## Supplementary Table 8 for "An integrated framework for functional dissection of variable expressivity in genetic disorders" (part 24 of 34)

### Sheet: S9J (continued)
GL_077 (GMC_077 & MC_077 & P1C_077 vs. HD_01 & HD_02)									GL_079 ( MC_079 & P2C_079 vs. HD_01 & HD_02)									GL_007 ( M1C_007 & P1C_007 vs. HD_01 & HD_02)
ENSG00000101596	2785.17	0.0988559	0.117377	0.842211	0.39967	0.660826	SMCHD1	18	ENSG00000174276	310.772	0.126003	0.139396	0.90392	0.366038	0.606425	ZNHIT2	11	ENSG00000115255	403.746	-0.375271	0.219402	-1.71043	0.087187	0.143665	REEP6	19
ENSG00000131148	1051.37	0.13093	0.155459	0.84221	0.39967	0.660826	EMC8	16	ENSG00000105707	16.4132	0.412514	0.456563	0.90352	0.36625	0.606718	HPN	19	ENSG00000197766	25.7096	0.425638	0.248914	1.70998	0.08727	0.143778	CFD	19
ENSG00000147912	949.307	-0.117707	0.139747	-0.842285	0.399628	0.660826	FBXO10	9	ENSG00000012822	1268.76	-0.165742	0.183489	-0.903278	0.366379	0.606873	CALCOCO1	12	ENSG00000284491	15.4735	-0.622804	0.36422	-1.70997	0.0872719	0.143778	THSD8	19
ENSG00000094914	2181.92	0.116374	0.13825	0.841768	0.399918	0.661045	AAAS	12	ENSG00000076554	178.077	0.265927	0.294562	0.902787	0.366639	0.60707	TPD52	8	ENSG00000042062	33.0736	0.583586	0.341322	1.70978	0.0873063	0.14382	RIPOR3	20
ENSG00000121022	1932.46	0.0801364	0.0951938	0.841824	0.399887	0.661045	COPS5	8	ENSG00000100767	94.339	0.26603	0.294655	0.90285	0.366605	0.60707	PAPLN	14	ENSG00000188582	78.5733	0.464052	0.27145	1.70953	0.0873535	0.143884	PAQR9	3
ENSG00000126267	3780.52	0.200595	0.238278	0.841854	0.39987	0.661045	COX6B1	19	ENSG00000172409	456.511	0.0879553	0.097426	0.902791	0.366637	0.60707	CLP1	11	ENSG00000184445	2467.82	0.332305	0.194444	1.709	0.0874503	0.14403	KNTC1	12
ENSG00000108684	9.658	-0.545327	0.647942	-0.841629	0.399995	0.661109	ASIC2	17	ENSG00000173141	967.47	0.0785947	0.0870493	0.902876	0.366591	0.60707	MRPL57	13	ENSG00000132357	10.0514	-0.881398	0.515953	-1.70829	0.0875822	0.144233	CARD6	5
ENSG00000183889	1871.27	-0.168316	0.200094	-0.841182	0.400246	0.661396		16	ENSG00000119878	630.825	-0.144048	0.159589	-0.902618	0.366729	0.607118	CRIPT	2	ENSG00000182831	3395.96	-0.115969	0.0678978	-1.70799	0.0876382	0.144312	HAPSTR1	16
ENSG00000253144	10.3439	1.07656	1.27979	0.8412	0.400236	0.661396		5	ENSG00000162729	940.894	-0.109537	0.121357	-0.9026	0.366738	0.607118	IGSF8	1	ENSG00000175920	28.5403	-0.48311	0.282875	-1.70786	0.087663	0.144339	DOK7	4
ENSG00000114354	3127.94	0.0661384	0.0786468	0.840955	0.400373	0.661543	TFG	3	ENSG00000169188	750.914	-0.107717	0.119392	-0.902215	0.366943	0.607356	APEX2	X	ENSG00000160741	843.89	-0.173072	0.101345	-1.70775	0.0876834	0.144358	CRTC2	1
ENSG00000183506	1816.74	0.169432	0.201516	0.840786	0.400468	0.661593	PI4KAP2	22	ENSG00000267508	196.772	0.19391	0.214931	0.902197	0.366952	0.607356	ZNF285	19	ENSG00000168172	1610.45	0.244965	0.14346	1.70755	0.0877195	0.144404	HOOK3	8
ENSG00000186010	4992.45	0.229968	0.273523	0.840764	0.40048	0.661593	NDUFA13	19	ENSG00000050344	616.007	-0.171849	0.190541	-0.901897	0.367111	0.607436	NFE2L3	7	ENSG00000205639	11.2029	0.713683	0.417976	1.70748	0.0877336	0.144413	MFSD2B	2
ENSG00000165434	399.172	0.118336	0.140803	0.840435	0.400665	0.661707	PGM2L1	11	ENSG00000100865	733.641	-0.097904	0.108578	-0.901697	0.367218	0.607436	CINP	14	ENSG00000133256	308.947	0.367357	0.215205	1.70701	0.0878204	0.144542	PDE6B	4
ENSG00000168264	1724.93	-0.164108	0.195239	-0.840548	0.400601	0.661707	IRF2BP2	1	ENSG00000101898	37.4874	-0.314536	0.348808	-0.901745	0.367192	0.607436	MCTS2	20	ENSG00000171365	523.697	-0.384671	0.225381	-1.70676	0.0878665	0.144604	CLCN5	X
ENSG00000197776	44.6395	-0.211444	0.25157	-0.840497	0.40063	0.661707	KLHDC1	14	ENSG00000121988	452.856	0.141261	0.156626	0.901896	0.367112	0.607436	ZRANB3	2	ENSG00000119737	72.0737	0.495192	0.29021	1.70632	0.087948	0.144714	GPR75	2
ENSG00000151498	975.616	0.0683257	0.0813049	0.840364	0.400705	0.661709	ACAD8	11	ENSG00000136045	1868.35	-0.106375	0.117958	-0.901807	0.367159	0.607436	PWP1	12	ENSG00000162542	26.6889	-0.586255	0.34358	-1.70631	0.0879499	0.144714	TMCO4	1
ENSG00000166337	2456.44	0.139355	0.165851	0.840245	0.400771	0.661755	TAF10	11	ENSG00000139180	1382.75	-0.108584	0.120386	-0.901965	0.367076	0.607436	NDUFA9	12	ENSG00000108094	1259.88	-0.141706	0.0830562	-1.70614	0.0879816	0.144752	CUL2	10
ENSG00000118473	81.0404	0.500999	0.596361	0.840093	0.400856	0.661832	SGIP1	1	ENSG00000143633	452.42	-0.0806591	0.0894581	-0.901642	0.367247	0.607436	C1orf131	1	ENSG00000122025	11.116	0.741139	0.434425	1.70602	0.0880038	0.144774	FLT3	13
ENSG00000122512	981.034	0.107782	0.12836	0.839688	0.401083	0.66194	PMS2	7	ENSG00000068120	1168.32	-0.0947251	0.105088	-0.901385	0.367383	0.60752	COASY	17	ENSG00000236320	11.7589	0.646102	0.378733	1.70596	0.0880163	0.144781	SLFN14	17
ENSG00000221823	1784.58	0.113772	0.135488	0.839715	0.401068	0.66194	PPP3R1	2	ENSG00000163293	41.8682	0.479087	0.53156	0.901284	0.367437	0.60752	NIPAL1	4	ENSG00000220323	26.4953	0.699237	0.409907	1.70584	0.0880374	0.144802	H2BC19P	1
ENSG00000229474	10.1949	0.393618	0.468798	0.839633	0.401114	0.66194	PATL2	15	ENSG00000163807	998.644	-0.10727	0.119009	-0.901358	0.367398	0.60752	KIAA1143	3	ENSG00000133641	587.83	0.282087	0.165402	1.70546	0.0881087	0.144899	RLIG1	12
ENSG00000232593	300.229	0.193808	0.230773	0.839821	0.401009	0.66194	KANTR	X	ENSG00000164879	137.44	0.230048	0.255246	0.901281	0.367439	0.60752	CA3	8	ENSG00000139505	910.415	0.230837	0.135357	1.70539	0.0881218	0.144899	MTMR6	13
ENSG00000251503	109.65	0.201056	0.239435	0.83971	0.401071	0.66194	CENPS-CORT	1	ENSG00000145147	10033.7	0.144281	0.160161	0.900848	0.367669	0.607783	SLIT2	4	ENSG00000180530	1327.27	-0.301045	0.176526	-1.70539	0.0881225	0.144899	NRIP1	21
ENSG00000188295	221.131	0.158194	0.188446	0.839463	0.40121	0.662034	ZNF669	1	ENSG00000149179	1643.24	0.105719	0.117354	0.900859	0.367663	0.607783	CSTPP1	11	ENSG00000219607	21.5378	0.767784	0.450223	1.70534	0.0881303	0.144899	PPP1R3G	6
ENSG00000144283	3073.47	-0.173582	0.206804	-0.839354	0.401271	0.662072	PKP4	2	ENSG00000084463	3270.18	-0.113226	0.125737	-0.9005	0.367854	0.608031	WBP11	12	ENSG00000159147	1027.02	0.140022	0.0821283	1.70492	0.0882096	0.145016	DONSON	21
ENSG00000204695	34.7783	0.288193	0.343711	0.838475	0.401764	0.662822	OR14J1	6	ENSG00000144043	2124.76	-0.0920791	0.102287	-0.9002	0.368014	0.608119	TEX261	2	ENSG00000109255	857.071	0.324908	0.19065	1.70421	0.0883417	0.145219	NMU	4
ENSG00000214787	52.4223	0.19808	0.236342	0.838106	0.401971	0.6631	MS4A4E	11	ENSG00000196458	902.271	0.136336	0.151441	0.900258	0.367983	0.608119	ZNF605	12	ENSG00000162753	26.2346	0.545798	0.320297	1.70404	0.0883741	0.145258	SLC9C2	1
ENSG00000116478	3151.91	0.137812	0.164483	0.837848	0.402116	0.663178	HDAC1	1	ENSG00000225973	144.737	-0.132991	0.147731	-0.900224	0.368001	0.608119	PIGBOS1	15	ENSG00000214022	6945.41	0.103138	0.0605453	1.70348	0.0884774	0.145414	REPIN1	7
ENSG00000126860	5.66408	0.590915	0.70546	0.83763	0.402238	0.663178	EVI2A	17	ENSG00000131771	20.4583	-0.344113	0.382294	-0.900126	0.368053	0.608127	PPP1R1B	17	ENSG00000259318	14.6481	0.691484	0.405943	1.7034	0.088493	0.145426	HMGN1P1	14
ENSG00000131152	8.91325	0.453673	0.541628	0.83761	0.40225	0.663178		16	ENSG00000116455	1837.75	0.100177	0.111347	0.899688	0.368286	0.608406	WDR77	1	ENSG00000166292	50.2314	-0.971688	0.570533	-1.70313	0.0885447	0.145487	TMEM100	17
ENSG00000140941	2000.82	-0.135772	0.162092	-0.837621	0.402243	0.663178	MAP1LC3B	16	ENSG00000120278	3389.71	0.201785	0.224287	0.899675	0.368293	0.608406	PLEKHG1	6	ENSG00000259660	74.9631	-0.443176	0.260215	-1.70311	0.0885471	0.145487	DNM1P47	15
ENSG00000169627	141.043	-0.242642	0.289668	-0.837656	0.402224	0.663178	BOLA2B	16	ENSG00000103196	151.409	0.176855	0.196616	0.899493	0.36839	0.60845	CRISPLD2	16	ENSG00000274933	35.7727	-0.752257	0.441856	-1.70249	0.0886633	0.145664	TBC1D3I	17
ENSG00000171451	174.751	1.08774	1.29851	0.83768	0.40221	0.663178	DSEL	18	ENSG00000253626	17.3431	-0.294375	0.32726	-0.899514	0.368379	0.60845	EIF5AL1	10	ENSG00000142303	1266.57	-0.351396	0.206468	-1.70194	0.0887666	0.145819	ADAMTS10	19
ENSG00000127080	387.937	-0.088452	0.105626	-0.837409	0.402363	0.663248	IPPK	9	ENSG00000266472	2229.8	0.101116	0.112427	0.899396	0.368442	0.608476	MRPS21	1	ENSG00000114626	287.974	-0.413196	0.242834	-1.70156	0.0888388	0.145924	ABTB1	3
ENSG00000130755	18.8569	0.246435	0.294311	0.837328	0.402408	0.663248	GMFG	19	ENSG00000047621	666.7	-0.141129	0.15701	-0.898849	0.368733	0.608666	C12orf4	12	ENSG00000185129	453.239	-0.22968	0.134989	-1.70148	0.0888535	0.145934	PURA	5
ENSG00000147044	1927.71	-0.163368	0.195103	-0.837344	0.402399	0.663248	CASK	X	ENSG00000105298	1351.09	-0.0568563	0.0632455	-0.898978	0.368665	0.608666	CACTIN	19	ENSG00000168874	1093.12	-0.528563	0.310666	-1.70138	0.0888708	0.145949	ATOH8	2
ENSG00000105278	203.212	-0.154593	0.184647	-0.837236	0.40246	0.66327	ZFR2	19	ENSG00000132434	1299.44	0.130779	0.145468	0.899026	0.368639	0.608666	LANCL2	7	ENSG00000266302	73.3803	0.484534	0.284801	1.70131	0.0888852	0.145958		17
ENSG00000259171	7.98583	1.35814	1.62245	0.837096	0.402539	0.663336		14	ENSG00000179051	3872.7	0.090941	0.10117	0.898892	0.36871	0.608666	RCC2	1	ENSG00000113734	336.805	0.16986	0.0998684	1.70084	0.0889728	0.146088	BNIP1	5
ENSG00000177602	331.343	0.168393	0.201186	0.837	0.402592	0.663361	HASPIN	17	ENSG00000183018	26.4701	0.436966	0.486124	0.898877	0.368718	0.608666	SPNS2	17	ENSG00000197081	4506.6	-0.227108	0.133538	-1.7007	0.0889993	0.146117	IGF2R	6
ENSG00000154016	27.9162	-0.35597	0.42535	-0.836888	0.402656	0.663402	GRAP	17	ENSG00000179909	855.166	0.22208	0.247096	0.898761	0.36878	0.608685	ZNF154	19	ENSG00000182087	4673.99	0.105394	0.0619766	1.70054	0.0890301	0.146126	TMEM259	19
ENSG00000121895	12.2643	-0.407575	0.487195	-0.836574	0.402832	0.663502	TMEM156	4	ENSG00000213760	31.3158	0.556567	0.619457	0.898476	0.368932	0.608877	ATP6V1G2	6	ENSG00000204264	12.9212	1.07324	0.631111	1.70056	0.0890264	0.146126	PSMB8	6
ENSG00000168710	3940.22	-0.0739963	0.0884508	-0.836582	0.402828	0.663502	AHCYL1	1	ENSG00000143457	523.889	0.128205	0.142716	0.898323	0.369013	0.608895	GOLPH3L	1	ENSG00000286140	2014.96	0.180543	0.106165	1.70058	0.0890218	0.146126	DERPC	16
ENSG00000248527	2401.18	-0.189254	0.226223	-0.836584	0.402827	0.663502	MTATP6P1	1	ENSG00000156711	101.159	0.198651	0.221152	0.898257	0.369049	0.608895	MAPK13	6	ENSG00000142449	1767.12	0.269983	0.15878	1.70036	0.0890636	0.146167	FBN3	19
ENSG00000006459	330.31	0.177324	0.212045	0.836261	0.403008	0.663682	KDM7A	7	ENSG00000223417	46.3355	-0.338929	0.377311	-0.898274	0.369039	0.608895	TRIM49D1	11	ENSG00000235946	107.057	0.404044	0.237727	1.69962	0.0892032	0.146382	H2BW3P	X
ENSG00000132879	688.051	-0.0963107	0.115171	-0.836242	0.403019	0.663682	FBXO44	1	ENSG00000100554	1963.48	-0.103324	0.115061	-0.898	0.369186	0.608896	ATP6V1D	14	ENSG00000114491	1446.6	-0.209637	0.123383	-1.69908	0.0893044	0.146534	UMPS	3
ENSG00000184489	187.064	-0.233886	0.279821	-0.83584	0.403245	0.663991	PTP4A3	8	ENSG00000124608	1060.22	-0.100547	0.111964	-0.898028	0.369171	0.608896	AARS2	6	ENSG00000115419	1197.65	-0.2123	0.124969	-1.69882	0.0893531	0.1466	GLS	2
ENSG00000102078	523.065	-0.154591	0.184987	-0.835686	0.403332	0.66407	SLC25A14	X	ENSG00000183888	10.2227	-0.453869	0.505427	-0.897991	0.369191	0.608896	SRARP	1	ENSG00000114861	985.31	-0.354128	0.208504	-1.69842	0.089428	0.146709	FOXP1	3
ENSG00000110693	1286.25	-0.391755	0.468826	-0.83561	0.403374	0.664077	SOX6	11	ENSG00000214787	38.1399	0.301579	0.335818	0.898042	0.369163	0.608896	MS4A4E	11	ENSG00000130813	144.875	-0.593343	0.349366	-1.69834	0.0894428	0.146719	SHFL	19
ENSG00000126746	2100.69	-0.0905249	0.108368	-0.835344	0.403524	0.66426	ZNF384	12	ENSG00000170222	158.469	-0.147305	0.16411	-0.8976	0.369399	0.609103	ADPRM	17	ENSG00000232344	6.40224	0.908397	0.534924	1.69818	0.0894738	0.146756		17
ENSG00000173889	727.192	-0.110641	0.132473	-0.835202	0.403604	0.664328	PHC3	3	ENSG00000187109	24775.1	-0.0837189	0.0932667	-0.897629	0.369383	0.609103	NAP1L1	12	ENSG00000011201	1431.84	0.810902	0.477615	1.69781	0.0895427	0.146855	ANOS1	X
ENSG00000081853	10.3689	-0.550656	0.659627	-0.834799	0.403831	0.664638	PCDHGA2	5	ENSG00000196187	239.782	-0.241785	0.269381	-0.897556	0.369422	0.609103	TMEM63A	1	ENSG00000227345	1307.84	-0.152549	0.0898571	-1.69769	0.0895667	0.14688	PARG	10
ENSG00000154328	744.729	0.0909326	0.108952	0.834614	0.403935	0.664745	NEIL2	8	ENSG00000115325	592.162	-0.124018	0.138188	-0.89746	0.369473	0.609129	DOK1	2	ENSG00000267561	6.01731	-1.04592	0.616135	-1.69756	0.0895917	0.146907		1
ENSG00000111846	71.1364	0.384768	0.461133	0.834398	0.404057	0.664851	GCNT2	6	ENSG00000171488	399.091	-0.177652	0.198002	-0.897221	0.369601	0.609281	LRRC8C	1	ENSG00000261308	560.962	-0.426855	0.251491	-1.6973	0.0896406	0.146973	FIGNL2	12
ENSG00000164187	277.462	-0.108474	0.130014	-0.83433	0.404095	0.664851	LMBRD2	5	ENSG00000084090	4440.36	0.095651	0.10664	0.896951	0.369745	0.60946	STARD7	2	ENSG00000213204	65.74	0.484573	0.285534	1.69708	0.0896818	0.147013		6
ENSG00000242114	790.885	0.149248	0.178891	0.834295	0.404115	0.664851	MTFP1	22	ENSG00000157326	301.544	-0.138783	0.154775	-0.896672	0.369894	0.609647	DHRS4	14	ENSG00000229644	32.4437	-0.622969	0.367081	-1.69709	0.0896802	0.147013	NAMPTP1	10
ENSG00000008130	2132.25	-0.058086	0.0696602	-0.833847	0.404367	0.665075	NADK	1	ENSG00000105696	215.474	0.316706	0.35331	0.896398	0.37004	0.60983	TMEM59L	19	ENSG00000162817	205.495	-0.422777	0.249217	-1.69642	0.0898061	0.147202	C1orf115	1
ENSG00000107929	1806.12	-0.116246	0.139389	-0.833964	0.404301	0.665075	LARP4B	10	ENSG00000169100	13498.2	-0.112499	0.125529	-0.896201	0.370145	0.609945	SLC25A6	X	ENSG00000170734	640.232	-0.222209	0.131053	-1.69556	0.0899684	0.147449	POLH	6
ENSG00000169223	4003.94	-0.122473	0.146871	-0.833877	0.40435	0.665075	LMAN2	5	ENSG00000165566	1411.86	0.369742	0.412614	0.896096	0.370202	0.609979	AMER2	13	ENSG00000187840	1568.76	-0.316889	0.186896	-1.69554	0.0899738	0.147449	EIF4EBP1	8
ENSG00000213859	489.169	-0.139756	0.167625	-0.833743	0.404426	0.665107	KCTD11	17	ENSG00000108684	7.48093	-0.669827	0.747687	-0.895865	0.370325	0.610007	ASIC2	17	ENSG00000274570	73.302	0.558992	0.329788	1.695	0.0900746	0.1476	SPDYE10	7
ENSG00000148339	835.334	-0.137975	0.16552	-0.833584	0.404515	0.665142	SLC25A25	9	ENSG00000120805	1978.57	-0.0911299	0.101718	-0.895911	0.370301	0.610007	ARL1	12	ENSG00000125503	2272.74	0.104086	0.0614258	1.6945	0.0901695	0.147741	PPP1R12C	19
ENSG00000174667	9.17337	0.539362	0.647052	0.833569	0.404524	0.665142	OR7D4	19	ENSG00000155592	911.462	0.153349	0.171162	0.895926	0.370293	0.610007	ZKSCAN2	16	ENSG00000088899	662.274	0.163386	0.0964353	1.69425	0.090217	0.147777	LZTS3	20
ENSG00000096654	354.564	0.125228	0.150247	0.83348	0.404574	0.66516	ZNF184	6	ENSG00000179761	602.988	-0.177507	0.198165	-0.895756	0.370383	0.610045	PIPOX	17	ENSG00000134817	23.4473	-1.35225	0.798117	-1.69431	0.0902072	0.147777	APLNR	11
ENSG00000102362	59.5953	-0.335181	0.402378	-0.833	0.404845	0.665333	SYTL4	X	ENSG00000150977	256.727	0.165337	0.184605	0.895625	0.370453	0.610075	RILPL2	12	ENSG00000155957	958.354	0.293339	0.173133	1.6943	0.0902087	0.147777	TMBIM4	12
ENSG00000132554	12.0347	-0.400635	0.480829	-0.833218	0.404722	0.665333	RGS22	8	ENSG00000198585	2204.67	0.0778888	0.0869693	0.895589	0.370472	0.610075	NUDT16	3	ENSG00000142541	65985.9	-0.159642	0.0942417	-1.69396	0.0902719	0.147834	RPL13A	19
ENSG00000154479	149.505	0.269867	0.323989	0.83295	0.404873	0.665333	CFAP210	2	ENSG00000168209	1440.11	0.165053	0.184326	0.895441	0.370551	0.610147	DDIT4	10	ENSG00000155666	252.288	-0.176899	0.104434	-1.69389	0.0902858	0.147834	KDM8	16
ENSG00000166024	547.517	0.109349	0.131275	0.832982	0.404855	0.665333	R3HCC1L	10	ENSG00000144040	1141.66	-0.107305	0.119849	-0.89533	0.370611	0.610186	SFXN5	2	ENSG00000166573	14.7104	0.733954	0.433273	1.69398	0.0902697	0.147834	GALR1	18
ENSG00000232434	182.471	-0.178863	0.214698	-0.833088	0.404795	0.665333	AJM1	9	ENSG00000119397	1245.1	0.193829	0.216531	0.895156	0.370704	0.610192	CNTRL	9	ENSG00000171163	1348.04	-0.175103	0.103374	-1.69389	0.0902865	0.147834	ZNF692	1
ENSG00000171517	13.6651	0.295794	0.355165	0.832835	0.404938	0.665376	LPAR3	1	ENSG00000128881	1021.39	0.135393	0.151256	0.895125	0.37072	0.610192	TTBK2	15	ENSG00000205060	1636.05	0.122427	0.072308	1.69314	0.0904293	0.148054	SLC35B4	7
ENSG00000128294	659.22	-0.134914	0.162013	-0.832738	0.404992	0.665403	TPST2	22	ENSG00000168175	2318.04	0.135967	0.151891	0.895166	0.370698	0.610192	MAPK1IP1L	14	ENSG00000182957	1324.38	0.183904	0.108628	1.69296	0.0904623	0.148094	SPATA13	13
ENSG00000131400	9.51004	-0.323382	0.388381	-0.832641	0.405047	0.665429	NAPSA	19	ENSG00000114268	400.913	0.113303	0.126609	0.894911	0.370835	0.610205	PFKFB4	3	ENSG00000163481	772.795	-0.156243	0.0923171	-1.69246	0.0905576	0.14823	RNF25	2
ENSG00000077254	1921.65	0.0820309	0.0985559	0.832329	0.405223	0.665476	USP33	1	ENSG00000135702	48.7033	0.342603	0.382809	0.89497	0.370803	0.610205	CHST5	16	ENSG00000163626	629.56	0.151826	0.0897086	1.69244	0.090563	0.14823	COX18	4
ENSG00000102575	13.1771	-0.362085	0.435064	-0.832257	0.405264	0.665476	ACP5	19	ENSG00000169155	647.681	-0.0721728	0.0806431	-0.894966	0.370805	0.610205	ZBTB43	9	ENSG00000132640	2424.84	-0.201482	0.119173	-1.69066	0.090901	0.148755	BTBD3	20
ENSG00000110079	13.7896	-0.331372	0.398152	-0.832275	0.405254	0.665476	MS4A4A	11	ENSG00000112339	2157	0.105616	0.118078	0.894458	0.371077	0.610546	HBS1L	6	ENSG00000148488	53.8151	-1.1048	0.653462	-1.69069	0.0908965	0.148755	ST8SIA6	10
ENSG00000127774	1352.29	0.196469	0.236009	0.832463	0.405148	0.665476	EMC6	17	ENSG00000067334	2282.65	-0.0966291	0.108072	-0.894117	0.371259	0.610787	DNTTIP2	1	ENSG00000072736	1435.08	-0.154982	0.091689	-1.69031	0.0909696	0.148853	NFATC3	16
ENSG00000172725	2365.9	-0.124157	0.149183	-0.832248	0.405269	0.665476	CORO1B	11	ENSG00000149476	923.279	0.102088	0.114216	0.893809	0.371424	0.610999	TKFC	11	ENSG00000142166	1079.36	-0.211014	0.124864	-1.68995	0.091038	0.148951	IFNAR1	21
ENSG00000090621	5331.83	0.0792135	0.0952011	0.832065	0.405372	0.665559	PABPC4	1	ENSG00000176095	2403.93	0.0621238	0.0695208	0.893601	0.371536	0.611125	IP6K1	3	ENSG00000204564	110.22	0.399917	0.236655	1.68987	0.0910529	0.148961	C6orf136	6
ENSG00000198856	4429.23	0.174125	0.209279	0.83202	0.405397	0.665559	OSTC	4	ENSG00000198515	8.71995	0.56987	0.637934	0.893306	0.371694	0.611268	CNGA1	4	ENSG00000114204	14.4685	-0.78181	0.462775	-1.6894	0.0911432	0.149037	SERPINI2	3
ENSG00000115977	1135.73	-0.12493	0.150203	-0.831744	0.405554	0.665625	AAK1	2	ENSG00000216809	8.15437	0.499242	0.558847	0.893343	0.371673	0.611268		6	ENSG00000139192	21.9388	0.590484	0.349523	1.6894	0.0911425	0.149037	TAPBPL	12
ENSG00000145979	781.44	0.184999	0.222408	0.831801	0.405521	0.665625	TBC1D7	6	ENSG00000073578	2147.63	-0.0710869	0.0796062	-0.892982	0.371867	0.611495	SDHA	5	ENSG00000143321	11527.5	0.189473	0.112154	1.6894	0.0911428	0.149037	HDGF	1
ENSG00000167986	9953.04	0.079922	0.096085	0.831785	0.405531	0.665625	DDB1	11	ENSG00000171815	35.9683	-0.284003	0.318104	-0.892799	0.371965	0.611539	PCDHB1	5	ENSG00000164597	655.151	0.320808	0.18988	1.68953	0.0911182	0.149037	COG5	7
ENSG00000147573	10.2181	-0.543527	0.653629	-0.831552	0.405662	0.665739	TRIM55	8	ENSG00000176641	2147.96	-0.186527	0.208912	-0.892847	0.371939	0.611539	RNF152	18	ENSG00000173875	597.626	0.175418	0.103829	1.68948	0.0911271	0.149037	ZNF791	19
ENSG00000099715	11.1526	-0.471436	0.567156	-0.831227	0.405845	0.665805	PCDH11Y	Y	ENSG00000100412	2779.72	-0.0663897	0.074383	-0.892539	0.372104	0.611651	ACO2	22	ENSG00000188385	111.884	-0.289979	0.171652	-1.68935	0.0911529	0.149039	JAKMIP3	10
ENSG00000156253	343.46	-0.25803	0.310428	-0.831206	0.405857	0.665805	RWDD2B	21	ENSG00000139970	2163.74	0.532239	0.596279	0.8926	0.372071	0.611651	RTN1	14	ENSG00000129007	118.894	-0.389413	0.230551	-1.68905	0.0912094	0.149116	CALML4	15
ENSG00000160973	15.5821	0.33113	0.398414	0.83112	0.405906	0.665805	FOXH1	8	ENSG00000043093	1348.22	-0.087255	0.097834	-0.891868	0.372464	0.612152	DCUN1D1	3	ENSG00000137161	2283.81	-0.182838	0.108253	-1.68899	0.0912216	0.149116	CNPY3	6
ENSG00000179456	1634.3	0.171261	0.206057	0.831134	0.405898	0.665805	ZBTB18	1	ENSG00000188219	8.34092	-1.19227	1.33687	-0.891838	0.37248	0.612152	POTEE	2	ENSG00000174038	5.2757	1.1742	0.695222	1.68896	0.0912263	0.149116	SPATA31G1	9
ENSG00000185736	37.9183	0.315773	0.379856	0.831297	0.405806	0.665805	ADARB2	10	ENSG00000184489	188.85	-0.216761	0.243079	-0.891731	0.372537	0.612188	PTP4A3	8	ENSG00000175768	2546.36	-0.2337	0.138431	-1.6882	0.0913724	0.149341	TOMM5	9
ENSG00000258539	17.1396	-0.296479	0.356744	-0.831069	0.405934	0.665805		10	ENSG00000101076	21.7589	0.469627	0.526864	0.891363	0.372734	0.612253	HNF4A	20	ENSG00000107831	97.8367	0.828578	0.490821	1.68815	0.0913826	0.149343	FGF8	10
ENSG00000243749	189.05	-0.199439	0.240031	-0.83089	0.406036	0.665908	TMEM35B	1	ENSG00000106628	4717.46	0.092089	0.103304	0.891433	0.372697	0.612253	POLD2	7	ENSG00000158816	67.5734	0.802775	0.475601	1.68792	0.0914274	0.149402	VWA5B1	1
ENSG00000091640	2269.97	0.150672	0.181399	0.830608	0.406195	0.666062	SPAG7	17	ENSG00000167476	20.1236	-0.291307	0.326824	-0.891325	0.372755	0.612253	JSRP1	19	ENSG00000164687	2237.73	0.35421	0.209884	1.68765	0.0914792	0.149473	FABP5	8
ENSG00000137473	23.6453	-0.469088	0.564767	-0.830587	0.406207	0.666062	TTC29	4	ENSG00000174500	8.9722	-0.573382	0.643239	-0.891398	0.372716	0.612253	GCSAM	3	ENSG00000111328	5762.3	0.112445	0.0666542	1.68699	0.0916045	0.149635	CDK2AP1	12
ENSG00000203772	72.7884	-0.34651	0.417295	-0.830372	0.406328	0.666197	SPRN	10	ENSG00000239998	10.0038	0.529962	0.594407	0.891582	0.372617	0.612253	LILRA2	19	ENSG00000150455	267.142	0.181987	0.107877	1.687	0.0916038	0.149635	TIRAP	11
ENSG00000139209	18.0346	-0.339607	0.409038	-0.830258	0.406393	0.666229	SLC38A4	12	ENSG00000135486	78980.7	0.0783343	0.0879493	0.890676	0.373103	0.612767	HNRNPA1	12	ENSG00000169031	31.4673	-0.808038	0.478963	-1.68706	0.0915928	0.149635	COL4A3	2
ENSG00000158480	499.327	-0.0965283	0.116278	-0.830154	0.406452	0.666229	SPATA2	20	ENSG00000115526	1227.04	0.0745647	0.0837258	0.890582	0.373153	0.612791	CHST10	2	ENSG00000126070	900.288	0.265636	0.157471	1.68689	0.0916241	0.149652	AGO3	1
ENSG00000167900	2584.25	0.13475	0.16235	0.829996	0.406541	0.666229	TK1	17	ENSG00000040633	2007.85	-0.104676	0.117572	-0.890311	0.373299	0.61282	PHF23	17	ENSG00000173207	4846.46	-0.281761	0.167034	-1.68685	0.0916325	0.149652	CKS1B	1
ENSG00000197982	2338.66	0.242332	0.291947	0.830055	0.406508	0.666229	C1orf122	1	ENSG00000112304	586.064	-0.107064	0.120258	-0.890285	0.373313	0.61282	ACOT13	6	ENSG00000242294	12.7847	0.573593	0.340182	1.68613	0.0917701	0.149862	STAG3L5P	7
ENSG00000203761	216.977	-0.223393	0.269108	-0.830125	0.406468	0.666229	MSTO2P	1	ENSG00000160293	1860.2	0.0775271	0.0870681	0.890419	0.373241	0.61282	VAV2	9	ENSG00000180264	24.4353	0.49845	0.29565	1.68594	0.0918064	0.149907	ADGRD2	9
ENSG00000151576	1178.88	0.103424	0.124649	0.829723	0.406695	0.666418	QTRT2	3	ENSG00000215717	1025.04	-0.063091	0.0708629	-0.890324	0.373292	0.61282	TMEM167B	1	ENSG00000116251	13754.5	-0.207256	0.122941	-1.68581	0.0918317	0.149934	RPL22	1
ENSG00000049239	1429.31	-0.247341	0.298138	-0.829621	0.406753	0.666448	H6PD	1	ENSG00000064995	1651.7	-0.0866937	0.0973909	-0.890163	0.373379	0.612869	TAF11	6	ENSG00000125337	20.1629	-0.560326	0.332416	-1.68562	0.0918692	0.149981	KIF25	6
ENSG00000167380	525.667	-0.0775866	0.0935595	-0.829275	0.406949	0.666706	ZNF226	19	ENSG00000049618	2951.24	0.109711	0.123283	0.889914	0.373512	0.61303	ARID1B	6	ENSG00000188931	270.91	-0.366884	0.217668	-1.68552	0.0918881	0.149998	CFAP126	1
ENSG00000100591	2933.87	0.0760664	0.0917525	0.829038	0.407083	0.666848	AHSA1	14	ENSG00000186364	136.491	-0.177028	0.198953	-0.889798	0.373574	0.613073	NUDT17	1	ENSG00000166963	3738.72	0.163577	0.0970785	1.68499	0.0919897	0.150149	MAP1A	15
ENSG00000154485	9.72775	-0.374551	0.451836	-0.828953	0.407131	0.666848	MMP21	10	ENSG00000177108	106.567	0.30722	0.345342	0.889612	0.373674	0.613168	ZDHHC22	14	ENSG00000145414	488.948	-0.157589	0.0935301	-1.6849	0.0920085	0.150151	NAF1	4
ENSG00000177283	919.462	0.35176	0.424362	0.828916	0.407152	0.666848	FZD8	10	ENSG00000215251	682.283	-0.0981469	0.110332	-0.889559	0.373703	0.613168	FASTKD5	20	ENSG00000171903	10.0349	0.729077	0.432706	1.68493	0.0920029	0.150151	CYP4F11	19
ENSG00000106460	1169.94	-0.095757	0.115562	-0.828623	0.407318	0.667053	TMEM106B	7	ENSG00000169327	27.5475	0.264368	0.297281	0.889286	0.373849	0.613349	OR5AU1	14	ENSG00000132463	3281.79	-0.130836	0.0776674	-1.68457	0.0920717	0.15024	GRSF1	4
ENSG00000183530	976.323	-0.105097	0.126844	-0.828558	0.407355	0.667053	PRR14L	22	ENSG00000104980	1729.88	0.0758252	0.0853427	0.888479	0.374283	0.613944	TIMM44	19	ENSG00000118997	122.824	-0.502172	0.298165	-1.68421	0.0921407	0.150339	DNAH7	2
ENSG00000015413	7.9745	-0.469923	0.567471	-0.8281	0.407614	0.667203	DPEP1	16	ENSG00000129534	1870.37	0.147884	0.166444	0.888488	0.374278	0.613944	MIS18BP1	14	ENSG00000113649	4789.51	0.167289	0.0993311	1.68415	0.0921518	0.150339	TCERG1	5
ENSG00000124356	1453.36	-0.0868802	0.104973	-0.827643	0.407873	0.667203	STAMBP	2	ENSG00000213380	1387.6	0.0709159	0.0798437	0.888184	0.374442	0.614146	COG8	16	ENSG00000214018	11.8485	-0.715544	0.424878	-1.68412	0.0921588	0.150339	RRM2P3	X
ENSG00000131187	20.9404	-0.285562	0.344903	-0.827948	0.4077	0.667203	F12	5	ENSG00000115806	3085.58	0.0785078	0.0883997	0.888101	0.374487	0.614161	GORASP2	2	ENSG00000198553	27.1283	0.514651	0.305708	1.68347	0.0922834	0.150528	KCNRG	13
ENSG00000164241	18.5716	0.542465	0.655158	0.827992	0.407675	0.667203	C5orf63	5	ENSG00000256223	548.277	0.208908	0.235259	0.887991	0.374545	0.614199	ZNF10	12	ENSG00000083817	237.702	0.176554	0.104889	1.68325	0.092327	0.150585	ZNF416	19
ENSG00000167332	4.62002	-0.694648	0.838677	-0.828266	0.40752	0.667203	OR51E2	11	ENSG00000258539	29.7469	0.303397	0.341712	0.887874	0.374608	0.614244		10	ENSG00000166275	692.546	-0.214366	0.127383	-1.68284	0.092406	0.1507	BORCS7	10
ENSG00000171503	610.48	0.146947	0.177456	0.828079	0.407626	0.667203	ETFDH	4	ENSG00000080200	568.553	-0.140007	0.157757	-0.887487	0.374817	0.614468	CRYBG3	3	ENSG00000113211	33.8004	0.560839	0.333338	1.68249	0.092473	0.150795	PCDHB6	5
ENSG00000172059	448.012	-0.120034	0.145003	-0.827806	0.40778	0.667203	KLF11	2	ENSG00000181610	1200.31	-0.100748	0.113515	-0.887533	0.374792	0.614468	MRPS23	17	ENSG00000178952	6558.74	-0.16922	0.100588	-1.68231	0.0925093	0.150839	TUFM	16
ENSG00000174600	28.1231	0.624119	0.754051	0.827688	0.407847	0.667203	CMKLR1	12	ENSG00000134897	1157.29	-0.108995	0.12284	-0.887291	0.374922	0.614571	BIVM	13	ENSG00000089356	13.8685	0.717217	0.42638	1.68211	0.0925479	0.150888	FXYD3	19
ENSG00000269313	44.7715	-0.197733	0.238911	-0.827643	0.407873	0.667203	MAGIX	X	ENSG00000176261	488.975	-0.11789	0.132873	-0.887238	0.374951	0.614571	ZBTB8OS	1	ENSG00000123329	22.9778	0.531169	0.3158	1.68198	0.0925721	0.150913	ARHGAP9	12
ENSG00000271793	4819.79	-0.222806	0.269103	-0.827958	0.407694	0.667203		6	ENSG00000101463	271.332	0.228221	0.257292	0.887014	0.375071	0.61471	SYNDIG1	20	ENSG00000176058	597.307	0.185933	0.110585	1.68136	0.092693	0.151096	TPRN	9
ENSG00000286132	144.493	0.27603	0.333443	0.827818	0.407774	0.667203		19	ENSG00000172943	1203.12	0.138761	0.15645	0.886939	0.375112	0.614718	PHF8	X	ENSG00000134339	25.6098	-0.967759	0.575642	-1.68118	0.0927277	0.151138	SAA2	11
ENSG00000005844	34.204	0.226301	0.273487	0.827462	0.407975	0.667306	ITGAL	16	ENSG00000160791	11.5565	-0.468375	0.5282	-0.886738	0.37522	0.614837	CCR5	3	ENSG00000166166	672.36	-0.213722	0.127148	-1.68088	0.0927854	0.151209	TRMT61A	14
ENSG00000161653	41.3236	-0.172383	0.208419	-0.827096	0.408182	0.667582	NAGS	17	ENSG00000152464	469.79	0.0928995	0.104775	0.88666	0.375262	0.614847	RPP38	10	ENSG00000196262	32389	-0.207664	0.123546	-1.68087	0.0927889	0.151209	PPIA	7
ENSG00000077150	686.441	-0.109429	0.132359	-0.826755	0.408376	0.667728	NFKB2	10	ENSG00000086232	4611.45	-0.122427	0.138107	-0.886466	0.375367	0.614869	EIF2AK1	7	ENSG00000130669	3012.94	-0.10817	0.0643581	-1.68076	0.0928096	0.151214	PAK4	19
ENSG00000111907	337.601	-0.354388	0.428624	-0.826805	0.408348	0.667728	TPD52L1	6	ENSG00000176658	521.276	0.209588	0.236426	0.886484	0.375357	0.614869	MYO1D	17	ENSG00000183208	109.503	0.316126	0.188081	1.6808	0.0928018	0.151214	GDPGP1	15
ENSG00000144320	862.407	0.0768886	0.0930029	0.826733	0.408388	0.667728	LNPK	2	ENSG00000203462	13.0128	0.542329	0.611809	0.886436	0.375383	0.614869		7	ENSG00000177694	68.7783	-0.349451	0.207948	-1.68047	0.092865	0.15129	NAALADL2	3
ENSG00000110723	44.6067	-0.209474	0.253462	-0.826452	0.408548	0.667776	EXPH5	11	ENSG00000224786	34.937	-0.294688	0.332468	-0.886365	0.375421	0.614873	CETN4P	4	ENSG00000081148	28.4324	0.618264	0.367938	1.68035	0.0928898	0.151301	IMPG2	3
ENSG00000120063	2272.81	-0.113661	0.137503	-0.826608	0.408459	0.667776	GNA13	17	ENSG00000112242	2061.54	0.125286	0.141387	0.886119	0.375553	0.615032	E2F3	6	ENSG00000157349	1161.86	0.154666	0.0920417	1.68039	0.092882	0.151301	DDX19B	16
ENSG00000141504	1804.99	0.195702	0.23681	0.826407	0.408573	0.667776	SAT2	17	ENSG00000065060	978.47	0.14286	0.16128	0.885789	0.375731	0.615251	BLTP3A	6	ENSG00000136367	570.375	0.373069	0.22203	1.68027	0.0929055	0.151313	ZFHX2	14
ENSG00000259429	32.5616	0.203757	0.246538	0.826472	0.408537	0.667776	UBE2Q2P2	15	ENSG00000099785	428.733	0.181971	0.205497	0.885517	0.375878	0.615251	MARCHF2	19	ENSG00000145692	23.9448	1.10329	0.656717	1.68001	0.092956	0.15138	BHMT	5
ENSG00000196850	578.656	0.0988542	0.119662	0.826115	0.408739	0.667984	PPTC7	12	ENSG00000122406	23668.8	0.150194	0.169633	0.885407	0.375937	0.615251	RPL5	1	ENSG00000104331	2164.63	-0.214306	0.127585	-1.67971	0.0930141	0.151461	BPNT2	8
ENSG00000039523	1207.6	-0.18129	0.219472	-0.826024	0.40879	0.668004	RIPOR1	16	ENSG00000146955	22.3424	0.290873	0.328411	0.885698	0.37578	0.615251	RAB19	7	ENSG00000158669	3061.09	-0.0844711	0.0502917	-1.67962	0.0930304	0.151473	GPAT4	8
ENSG00000115524	10735	0.0849551	0.102875	0.825811	0.408911	0.668138	SF3B1	2	ENSG00000164649	1901.65	0.105787	0.119476	0.885426	0.375927	0.615251	CDCA7L	7	ENSG00000170448	408.541	0.201254	0.119836	1.67941	0.0930717	0.151526	NFXL1	4
ENSG00000116985	43.1157	0.320237	0.388021	0.825307	0.409197	0.668415	BMP8B	1	ENSG00000180758	143.712	-0.418487	0.472564	-0.885566	0.375851	0.615251	GPR157	1	ENSG00000104763	1913.01	-0.293829	0.174997	-1.67905	0.0931425	0.151626	ASAH1	8
ENSG00000204789	85.6269	0.291386	0.353029	0.825389	0.409151	0.668415	ZNF204P	6	ENSG00000248905	142.285	-0.365859	0.413165	-0.885502	0.375886	0.615251	FMN1	15	ENSG00000095002	3769.67	0.222562	0.132559	1.67897	0.0931577	0.151637	MSH2	2
ENSG00000258461	10.9018	-0.572864	0.694103	-0.82533	0.409184	0.668415		15	ENSG00000147383	1703.65	-0.134919	0.152413	-0.88522	0.376038	0.615319	NSDHL	X	ENSG00000139921	2117.87	0.260121	0.155026	1.67792	0.0933635	0.151957	TMX1	14
ENSG00000117069	2974.7	0.363105	0.440385	0.824517	0.409646	0.669084	ST6GALNAC5	1	ENSG00000285942	58.0812	0.264755	0.299092	0.885197	0.37605	0.615319		15	ENSG00000120262	23.7662	-0.764613	0.455825	-1.67743	0.0934593	0.152099	CCDC170	6
ENSG00000165863	66.201	-0.240779	0.29211	-0.824278	0.409782	0.669179	SPMIP5	10	ENSG00000123159	3192.54	-0.133388	0.150725	-0.884975	0.37617	0.615457	GIPC1	19	ENSG00000205250	2230.61	0.160571	0.0957548	1.67689	0.0935635	0.152254	E2F4	16
ENSG00000198967	10.5606	0.3873	0.469863	0.824284	0.409778	0.669179	OR10Z1	1	ENSG00000119698	11.8875	0.609426	0.68884	0.884714	0.376311	0.615522	PPP4R4	14	ENSG00000289694	3762.84	-0.183553	0.109488	-1.67646	0.0936476	0.152376		1
ENSG00000063127	213.78	0.163662	0.198619	0.823996	0.409942	0.669377	SLC6A16	19	ENSG00000174255	15.0236	-0.369946	0.418123	-0.884777	0.376277	0.615522	ZNF80	3	ENSG00000156218	25.9046	-0.484214	0.288902	-1.67605	0.0937287	0.152494	ADAMTSL3	15
ENSG00000291237	2826.54	0.1378	0.167275	0.823795	0.410056	0.6695	SOD2	6	ENSG00000215878	8.1802	0.515598	0.582792	0.884703	0.376317	0.615522	MARCKSL1P2	6	ENSG00000121022	1911.25	-0.101906	0.0608063	-1.67591	0.0937558	0.152523	COPS5	8
ENSG00000164694	18.4249	-0.473313	0.574602	-0.823724	0.410097	0.669502	FNDC1	6	ENSG00000071794	2670.13	0.0948062	0.107179	0.884558	0.376395	0.615545	HLTF	3	ENSG00000130584	492.399	0.424102	0.253073	1.67581	0.0937758	0.152541	ZBTB46	20
ENSG00000145287	29.0513	0.230013	0.279356	0.82337	0.410298	0.669747	PLAC8	4	ENSG00000158987	736.021	0.133994	0.151484	0.884544	0.376402	0.615545	RAPGEF6	5	ENSG00000212123	84.4441	-0.321732	0.192007	-1.67562	0.0938126	0.152587	PRR22	19
ENSG00000268083	10.7546	0.376616	0.457434	0.823323	0.410324	0.669747		19	ENSG00000085721	267.394	-0.29626	0.334996	-0.884369	0.376497	0.61563	RRN3	16	ENSG00000070413	4323.54	0.136336	0.0813724	1.67546	0.0938441	0.152624	DGCR2	22
ENSG00000140854	1423.72	0.0882864	0.107268	0.823044	0.410483	0.669918	KATNB1	16	ENSG00000179598	26.4242	0.394846	0.446499	0.884315	0.376526	0.61563	PLD6	17	ENSG00000133980	52.2623	0.609574	0.363878	1.67522	0.093892	0.152687	VRTN	14
ENSG00000174953	2018.9	0.0837251	0.101731	0.823002	0.410507	0.669918	DHX36	3	ENSG00000145375	473.112	0.137269	0.155273	0.884049	0.37667	0.615766	AFG2A	4	ENSG00000145781	736.751	-0.192458	0.11494	-1.67441	0.0940496	0.152914	COMMD10	5
ENSG00000188523	111.896	-0.363555	0.441834	-0.822833	0.410603	0.670011	CFAP77	9	ENSG00000156869	111.322	0.231706	0.262124	0.883956	0.37672	0.615766	FRRS1	1	ENSG00000157500	1394.2	-0.087023	0.0519709	-1.67445	0.0940412	0.152914	APPL1	3
ENSG00000160117	134.544	0.194167	0.235996	0.822754	0.410648	0.670021	ANKLE1	19	ENSG00000160007	4914.85	0.102369	0.11581	0.883931	0.376733	0.615766	ARHGAP35	19	ENSG00000175573	978.683	-0.192818	0.115177	-1.6741	0.0941106	0.152984	C11orf68	11
ENSG00000081386	511.622	0.117305	0.142685	0.822126	0.411005	0.67017	ZNF510	9	ENSG00000164897	1037.45	0.103092	0.116634	0.883896	0.376752	0.615766	TMUB1	7	ENSG00000179627	93.8281	0.454007	0.271194	1.6741	0.0941103	0.152984	ZBTB42	14
ENSG00000105369	6.38295	0.414539	0.504332	0.821956	0.411102	0.67017	CD79A	19	ENSG00000137574	1300	0.116971	0.132378	0.883613	0.376905	0.615877	TGS1	8	ENSG00000188770	7.21527	-1.13974	0.680931	-1.67379	0.0941709	0.153053	OPTC	1
ENSG00000116667	1369.28	0.164126	0.199665	0.822004	0.411074	0.67017	C1orf21	1	ENSG00000143816	407.968	0.230164	0.260468	0.883654	0.376883	0.615877	WNT9A	1	ENSG00000256060	148.46	0.211108	0.126122	1.67384	0.0941624	0.153053	TRAPPC2B	19
ENSG00000120697	746.451	0.119539	0.145423	0.822012	0.41107	0.67017	ALG5	13	ENSG00000244668	8.66312	0.475195	0.537811	0.883572	0.376927	0.615877	SNRPCP3	3	ENSG00000143028	9.42598	1.03505	0.618599	1.67322	0.0942847	0.153224	SYPL2	1
ENSG00000151715	13.8397	0.312683	0.380385	0.822019	0.411066	0.67017	TMEM45B	11	ENSG00000092295	22.7425	0.312038	0.353265	0.883297	0.377076	0.616003	TGM1	14	ENSG00000176105	2255.22	-0.161161	0.096341	-1.67282	0.094362	0.153335	YES1	18
ENSG00000162604	607.38	0.1868	0.227271	0.821928	0.411118	0.67017	TM2D1	1	ENSG00000181284	22.76	-0.302106	0.342005	-0.883339	0.377053	0.616003	TMEM102	17	ENSG00000170142	2796.64	-0.215013	0.128537	-1.67277	0.094372	0.153337	UBE2E1	3
ENSG00000173992	737.156	-0.167944	0.204316	-0.821981	0.411088	0.67017	CCS	11	ENSG00000134824	13554.3	0.171667	0.194396	0.883078	0.377194	0.616137	FADS2	11	ENSG00000183891	242.56	0.196555	0.11753	1.67238	0.0944485	0.153446	TTC32	2
ENSG00000185880	354.553	0.082348	0.100165	0.822124	0.411006	0.67017	TRIM69	15	ENSG00000213801	100.103	-0.191918	0.217353	-0.882974	0.37725	0.616171	ZNF321P	19	ENSG00000182179	53.1819	-0.370921	0.221884	-1.67168	0.0945865	0.153656	UBA7	3
ENSG00000213799	207.763	0.117622	0.143121	0.82184	0.411168	0.67017	ZNF845	19	ENSG00000116786	2369.98	-0.0635953	0.0720499	-0.882656	0.377422	0.616393	PLEKHM2	1	ENSG00000073146	6.66739	-1.23656	0.739739	-1.67161	0.0946003	0.153664	MOV10L1	22
ENSG00000261236	1317.49	0.139594	0.169726	0.822465	0.410812	0.67017	BOP1	8	ENSG00000166986	4849.97	0.0813095	0.0921395	0.882461	0.377528	0.616479	MARS1	12	ENSG00000087095	877.639	0.167864	0.100477	1.67067	0.0947867	0.153952	NLK	17
ENSG00000275956	8.49467	0.401425	0.488423	0.821881	0.411144	0.67017		3	ENSG00000188312	371.72	0.125058	0.141731	0.88236	0.377582	0.616479	CENPP	9	ENSG00000166246	43.0466	-0.371319	0.222296	-1.67038	0.0948439	0.15403	DNAAF8	16
ENSG00000102886	86.7493	0.21132	0.257209	0.82159	0.41131	0.670338	GDPD3	16	ENSG00000255073	17.5369	0.794208	0.900083	0.882372	0.377576	0.616479	ZFP91-CNTF	11	ENSG00000151474	3542.49	-0.270074	0.161689	-1.67033	0.0948542	0.154032	FRMD4A	10
ENSG00000136861	4120.23	0.119416	0.145409	0.821243	0.411508	0.670579	CDK5RAP2	9	ENSG00000130713	1498.9	0.105931	0.120209	0.881221	0.378198	0.617341	EXOSC2	9	ENSG00000085491	609.678	-0.235716	0.14114	-1.67009	0.0949013	0.15408	SLC25A24	1
ENSG00000162426	87.5193	0.13787	0.16789	0.821193	0.411536	0.670579	SLC45A1	1	ENSG00000163995	81.2613	-0.179617	0.203851	-0.881118	0.378254	0.617341	ABLIM2	4	ENSG00000173867	31.5728	0.591293	0.354046	1.6701	0.0948995	0.15408		15
ENSG00000008056	89.669	0.15511	0.189107	0.820223	0.412089	0.670918	SYN1	X	ENSG00000198185	832.271	-0.112731	0.127941	-0.881122	0.378252	0.617341	ZNF334	20	ENSG00000224712	18.8682	0.860758	0.515426	1.66999	0.0949207	0.154097	NPIPA3	16
ENSG00000018510	1765.93	-0.103002	0.125556	-0.820371	0.412004	0.670918	AGPS	2	ENSG00000213757	14.9812	-0.447259	0.507506	-0.881287	0.378162	0.617341	RPS3AP20	5	ENSG00000124097	8.22033	-0.983287	0.588888	-1.66974	0.0949716	0.154165	HMGB1P1	20
ENSG00000058453	2627.61	0.209764	0.255782	0.820087	0.412167	0.670918	CROCC	1	ENSG00000106803	2325.96	-0.11177	0.126988	-0.880158	0.378774	0.618082	SEC61B	9	ENSG00000198839	391.587	0.207888	0.124531	1.66937	0.0950441	0.154268	ZNF277	7
ENSG00000064205	5.65981	0.487955	0.594825	0.820333	0.412026	0.670918	CCN5	20	ENSG00000166926	15.2751	0.80359	0.913067	0.8801	0.378805	0.618082	MS4A6E	11	ENSG00000099998	45.2088	-0.769754	0.461156	-1.66919	0.0950806	0.154312	GGT5	22
ENSG00000114200	580.744	0.458499	0.559027	0.820173	0.412117	0.670918	BCHE	3	ENSG00000184617	7.33403	-0.507542	0.576699	-0.880081	0.378815	0.618082	ZNF840P	20	ENSG00000173230	3042.17	-0.212212	0.127182	-1.66857	0.0952024	0.154495	GOLGB1	3
ENSG00000114554	5517.38	0.15557	0.189718	0.820007	0.412212	0.670918	PLXNA1	3	ENSG00000105443	6993.18	0.0608211	0.0691467	0.879596	0.379078	0.618452	CYTH2	19	ENSG00000176396	941.445	0.1778	0.106585	1.66815	0.0952857	0.154616	EID2	19
ENSG00000135045	1015.41	0.171969	0.209687	0.82012	0.412148	0.670918	C9orf40	9	ENSG00000114388	510.357	-0.0812293	0.0923585	-0.8795	0.37913	0.618479	NPRL2	3	ENSG00000158955	25.0514	-1.13415	0.67992	-1.66806	0.0953043	0.154631	WNT9B	17
ENSG00000159110	498.408	0.0752752	0.0917958	0.820029	0.4122	0.670918	IFNAR2	21	ENSG00000119684	581.899	-0.115936	0.131847	-0.879326	0.379225	0.618481	MLH3	14	ENSG00000179262	2508.51	-0.136106	0.0816097	-1.66776	0.0953629	0.154712	RAD23A	19
ENSG00000160818	1348.93	0.149913	0.182783	0.820171	0.412119	0.670918	GPATCH4	1	ENSG00000131844	1781.89	-0.110731	0.125969	-0.879034	0.379383	0.618481	MCCC2	5	ENSG00000251192	124.738	0.285847	0.171403	1.66769	0.0953772	0.15472	ZNF674	X
ENSG00000167112	1254.27	0.107302	0.130762	0.820592	0.411879	0.670918	TRUB2	9	ENSG00000143486	1098.31	-0.117316	0.133454	-0.879078	0.379359	0.618481	EIF2D	1	ENSG00000127990	1093.43	0.215157	0.129041	1.66736	0.0954435	0.154813	SGCE	7
ENSG00000227775	241.513	0.285287	0.34784	0.820168	0.41212	0.670918		1	ENSG00000145626	6.13914	0.848114	0.96456	0.879275	0.379252	0.618481	UGT3A1	5	ENSG00000285991	15.4992	0.862958	0.517647	1.66708	0.0954988	0.154888		6
ENSG00000268790	148.129	-0.412636	0.503125	-0.820146	0.412133	0.670918		19	ENSG00000160321	24.5931	0.551841	0.627697	0.879151	0.379319	0.618481	ZNF208	19	ENSG00000079112	8.35985	-0.743215	0.445955	-1.66657	0.0956002	0.155038	CDH17	8
ENSG00000101425	5.85776	-1.00928	1.23103	-0.819865	0.412293	0.670983	BPI	20	ENSG00000179933	1188.55	-0.11868	0.13496	-0.879374	0.379198	0.618481	C14orf119	14	ENSG00000172732	1684.41	-0.191445	0.114884	-1.66642	0.0956289	0.15507	MUS81	11
ENSG00000229833	1406.52	0.275949	0.336605	0.819799	0.41233	0.670983	PET100	19	ENSG00000213186	1593.51	0.138391	0.157418	0.879127	0.379332	0.618481	TRIM59	3	ENSG00000163605	2571.93	-0.167752	0.100689	-1.66605	0.0957033	0.155176	PPP4R2	3
ENSG00000114023	751.489	0.146848	0.179143	0.819725	0.412373	0.670989	FAM162A	3	ENSG00000173988	7.69629	-0.491708	0.559521	-0.878802	0.379508	0.618569	LRRC63	13	ENSG00000089685	6186.85	0.200453	0.12033	1.66585	0.0957424	0.15521	BIRC5	17
ENSG00000166199	303.261	-0.130394	0.159103	-0.819558	0.412468	0.671065	ALKBH3	11	ENSG00000197008	419.694	0.124311	0.14145	0.87883	0.379494	0.618569	ZNF138	7	ENSG00000277791	2455.77	-0.202585	0.121609	-1.66587	0.0957384	0.15521	PSMB3	17
ENSG00000280114	18.5894	0.804006	0.981086	0.819506	0.412498	0.671065		1	ENSG00000089692	95.4658	0.158607	0.180533	0.878552	0.379644	0.618615	LAG3	12	ENSG00000267699	19.484	-0.789218	0.473815	-1.66567	0.0957793	0.155255		18
ENSG00000180245	7.50941	0.497245	0.606836	0.819405	0.412555	0.671095	RRH	4	ENSG00000182108	628.402	-0.125349	0.142656	-0.878675	0.379577	0.618615	DEXI	16	ENSG00000186496	89.5035	0.333743	0.200385	1.66551	0.0958116	0.155293	ZNF396	18
ENSG00000111266	353.333	-0.0992893	0.121198	-0.819232	0.412654	0.671192	DUSP16	12	ENSG00000262904	15.8481	0.402802	0.458466	0.878587	0.379625	0.618615	TMPOP2	16	ENSG00000006715	1926.18	-0.111541	0.0669784	-1.66533	0.095847	0.155335	VPS41	7
ENSG00000181751	868.898	0.135557	0.1655	0.819078	0.412742	0.671272	MACIR	5	ENSG00000165476	1468.65	-0.0989207	0.112627	-0.878307	0.379777	0.618713	REEP3	10	ENSG00000213341	853.495	-0.12831	0.0770535	-1.66521	0.0958716	0.155361	CHUK	10
ENSG00000162391	21.097	-0.425779	0.519883	-0.818988	0.412793	0.671291	FAM151A	1	ENSG00000283597	17.218	0.398898	0.45415	0.87834	0.379759	0.618713	FAM169BP	15	ENSG00000137478	1003.22	0.163014	0.0979025	1.66506	0.0959001	0.155392	FCHSD2	11
ENSG00000183378	42.6525	-0.686658	0.838968	-0.818456	0.413097	0.671722	OVCH2	11	ENSG00000116205	596.222	-0.12655	0.144106	-0.878175	0.379849	0.618749	TCEANC2	1	ENSG00000118620	295.676	0.23848	0.143271	1.66454	0.0960049	0.155547	ZNF430	19
ENSG00000117010	151.276	0.127772	0.156206	0.817973	0.413372	0.671793	ZNF684	1	ENSG00000132600	2068.64	-0.116203	0.13233	-0.878134	0.379871	0.618749	PRMT7	16	ENSG00000146535	3302.38	-0.125935	0.075667	-1.66433	0.0960457	0.155599	GNA12	7
ENSG00000160888	2179.32	-0.148907	0.182045	-0.817968	0.413375	0.671793	IER2	19	ENSG00000082213	1546.51	-0.126968	0.144663	-0.877684	0.380115	0.618914	C5orf22	5	ENSG00000248124	133.666	-0.316007	0.189878	-1.66427	0.0960595	0.155606	RRN3P1	16
ENSG00000171017	32.5786	-0.26055	0.318481	-0.8181	0.4133	0.671793	LRRC8E	19	ENSG00000088205	3257.44	0.133358	0.151939	0.877704	0.380105	0.618914	DDX18	2	ENSG00000183087	680.686	-0.359072	0.215767	-1.66417	0.0960789	0.155623	GAS6	13
ENSG00000186205	681.004	0.110376	0.134903	0.818188	0.41325	0.671793	MTARC1	1	ENSG00000133884	2885.31	0.110996	0.126436	0.877882	0.380008	0.618914	DPF2	11	ENSG00000275023	2391.65	0.332419	0.199786	1.66387	0.0961377	0.155703	MLLT6	17
ENSG00000204599	190.08	-0.283662	0.346719	-0.818133	0.413281	0.671793	TRIM39	6	ENSG00000153208	105.372	0.305684	0.348245	0.877784	0.380061	0.618914	MERTK	2	ENSG00000242299	6.78213	0.918677	0.552289	1.6634	0.0962329	0.155843	RPS18P5	3
ENSG00000244731	48.6607	-0.547466	0.669174	-0.818123	0.413287	0.671793	C4A	6	ENSG00000141959	4080.39	-0.0784914	0.0894742	-0.877251	0.38035	0.619208	PFKL	21	ENSG00000070371	435.927	-0.176368	0.106052	-1.66304	0.0963048	0.155945	CLTCL1	22
ENSG00000188596	133.265	0.190883	0.233426	0.817747	0.413501	0.671935	CFAP54	12	ENSG00000162408	1110.48	0.116943	0.133311	0.877219	0.380368	0.619208	NOL9	1	ENSG00000197847	58.7063	0.379179	0.228108	1.66228	0.0964561	0.156175	SLC22A20P	11
ENSG00000094975	2162.7	-0.155521	0.19021	-0.81763	0.413568	0.671958	SUCO	1	ENSG00000122592	295.275	-1.53705	1.75232	-0.87715	0.380405	0.61921	HOXA7	7	ENSG00000198189	478.805	0.272992	0.164237	1.66218	0.0964761	0.156192	HSD17B11	4
ENSG00000156795	596.165	0.169253	0.207015	0.817585	0.413594	0.671958	NTAQ1	8	ENSG00000109016	483.993	-0.0916693	0.104572	-0.876616	0.380695	0.619574	DHRS7B	17	ENSG00000136699	3891.98	0.164801	0.099161	1.66195	0.096523	0.156254	SMPD4	2
ENSG00000163832	1185.28	0.11933	0.146009	0.817279	0.413769	0.67218	ELP6	3	ENSG00000127948	3092.43	0.113833	0.129864	0.876558	0.380727	0.619574	POR	7	ENSG00000076924	2058.26	0.124408	0.0748661	1.66174	0.0965643	0.156306	XAB2	19
ENSG00000122121	13.2596	-0.456492	0.5587	-0.817061	0.413894	0.672194	XPNPEP2	X	ENSG00000167992	86.2442	-0.3278	0.37397	-0.876539	0.380737	0.619574	VWCE	11	ENSG00000090905	1707.51	0.16091	0.0968374	1.66165	0.0965835	0.156322	TNRC6A	16
ENSG00000143786	84.5787	-0.151856	0.185846	-0.817107	0.413867	0.672194	CNIH3	1	ENSG00000068489	3381.54	0.158195	0.18058	0.876037	0.38101	0.619886	PRR11	17	ENSG00000120075	23.9513	-4.94873	2.97868	-1.66138	0.0966364	0.156393	HOXB5	17
ENSG00000162975	53.9805	0.345662	0.42309	0.816993	0.413932	0.672194	KCNF1	2	ENSG00000156564	14.7312	-0.425781	0.486087	-0.875936	0.381065	0.619886	LRFN2	6	ENSG00000058729	715.245	-0.162365	0.0977483	-1.66105	0.0967033	0.156486	RIOK2	5
ENSG00000169764	2470.73	-0.135347	0.165666	-0.81699	0.413934	0.672194	UGP2	2	ENSG00000237984	52.3788	-0.21624	0.246826	-0.876083	0.380985	0.619886	PTENP1	9	ENSG00000164329	782.544	-0.120086	0.0723024	-1.66088	0.0967374	0.156527	TENT2	5
ENSG00000174231	9852.03	0.167295	0.204828	0.816759	0.414066	0.672344	PRPF8	17	ENSG00000259556	29.6869	0.310865	0.354921	0.875872	0.3811	0.619886		15	ENSG00000226074	6.6234	-0.949564	0.572005	-1.66006	0.096902	0.156778	PRSS44P	3
ENSG00000158169	893.914	0.117247	0.143622	0.816358	0.414295	0.672653	FANCC	9	ENSG00000274615	117.761	0.18475	0.210936	0.875856	0.381108	0.619886	NPEPPSP1	17	ENSG00000115685	1583.86	-0.138237	0.083285	-1.6598	0.096954	0.156848	PPP1R7	2
ENSG00000029993	7824.82	0.126089	0.154471	0.816264	0.414349	0.672662	HMGB3	X	ENSG00000187231	2131.51	0.122786	0.140213	0.875712	0.381186	0.619954	SESTD1	2	ENSG00000066248	111.842	0.371512	0.223851	1.65964	0.096986	0.156885	NGEF	2
ENSG00000059728	144.949	-0.139903	0.171518	-0.815678	0.414684	0.672662	MXD1	2	ENSG00000197822	260.651	0.206352	0.235685	0.875541	0.38128	0.620048	OCLN	5	ENSG00000152689	18.9187	-0.60546	0.364866	-1.6594	0.0970342	0.156948	RASGRP3	2
ENSG00000065609	155.557	0.333642	0.409092	0.815568	0.414748	0.672662	SNAP91	6	ENSG00000236264	14.7	-0.382184	0.436613	-0.87534	0.381389	0.620108	RPL26P30	11	ENSG00000181804	40.0781	0.579426	0.349195	1.65932	0.0970513	0.156961	SLC9A9	3
ENSG00000084092	666.496	-0.0892274	0.10934	-0.816052	0.414471	0.672662	NOA1	4	ENSG00000256061	404.955	-0.156428	0.178702	-0.875355	0.381381	0.620108	DNAAF4	15	ENSG00000143994	22.321	0.585047	0.35267	1.65891	0.0971348	0.157081	ABHD1	2
ENSG00000084710	1957.34	0.0776263	0.0951692	0.815666	0.414691	0.672662	EFR3B	2	ENSG00000015676	2166.93	-0.0977015	0.111624	-0.875272	0.381426	0.62011	NUDCD3	7	ENSG00000173926	66.3199	0.428843	0.258565	1.65855	0.0972071	0.157183	MARCHF3	5
ENSG00000105792	173.988	-0.166855	0.204608	-0.815485	0.414795	0.672662	CFAP69	7	ENSG00000121858	18.2034	0.517036	0.590811	0.875128	0.381504	0.620178	TNFSF10	3	ENSG00000134070	19.0784	-0.61646	0.371726	-1.65837	0.0972425	0.157225	IRAK2	3
ENSG00000125611	1042.13	0.24846	0.304687	0.815459	0.41481	0.672662	CHCHD5	2	ENSG00000101901	1114.95	0.0829884	0.0948828	0.874641	0.381769	0.620373	ALG13	X	ENSG00000100478	343.575	0.260425	0.157048	1.65825	0.0972665	0.157249	AP4S1	14
ENSG00000154511	110.384	-0.164996	0.202266	-0.815737	0.414651	0.672662	DIPK1A	1	ENSG00000125637	177.699	0.272204	0.31124	0.874577	0.381804	0.620373	PSD4	2	ENSG00000025039	954.985	-0.322268	0.194363	-1.65808	0.0973017	0.157291	RRAGD	6
ENSG00000158560	57.5693	0.263063	0.32249	0.815725	0.414658	0.672662	DYNC1I1	7	ENSG00000179151	1705.12	0.0999458	0.114272	0.874628	0.381776	0.620373	EDC3	15	ENSG00000251046	10.2885	0.668622	0.403539	1.6569	0.0975401	0.157662	ZNF969P	4
ENSG00000161677	210.112	-0.197168	0.241617	-0.816035	0.41448	0.672662	JOSD2	19	ENSG00000188613	245.164	0.203927	0.233168	0.874589	0.381798	0.620373	NANOS1	10	ENSG00000166148	14.2364	-0.839187	0.506623	-1.65643	0.0976346	0.1578	AVPR1A	12
ENSG00000163939	2875.88	0.0714687	0.0876248	0.815622	0.414717	0.672662	PBRM1	3	ENSG00000212643	8.77102	1.31838	1.50705	0.874809	0.381678	0.620373	ZRSR2P1	5	ENSG00000084734	8.39284	0.723608	0.436983	1.65592	0.0977382	0.157952	GCKR	2
ENSG00000178952	6880.96	0.101881	0.124917	0.815593	0.414733	0.672662	TUFM	16	ENSG00000136011	13.8994	0.663424	0.758655	0.874474	0.38186	0.620406	STAB2	12	ENSG00000113141	4074.34	0.10463	0.0631975	1.65561	0.0978012	0.158039	IK	5
ENSG00000198355	1245.95	0.118651	0.145492	0.815517	0.414776	0.672662	PIM3	22	ENSG00000153789	31.9675	-0.331292	0.378932	-0.874277	0.381967	0.620463	CIBAR2	16	ENSG00000069849	2978.21	-0.145368	0.0878083	-1.65551	0.0978208	0.158056	ATP1B3	3
ENSG00000108551	129.499	0.262098	0.32166	0.81483	0.415169	0.672748	RASD1	17	ENSG00000160172	22.6612	-0.297846	0.340674	-0.874283	0.381964	0.620463	FAM86C2P	11	ENSG00000186329	31.2227	0.365538	0.22091	1.65469	0.0979873	0.15831	TMEM212	3
ENSG00000117676	333.998	0.117046	0.143596	0.815108	0.415011	0.672748	RPS6KA1	1	ENSG00000183444	34.9388	-0.276588	0.316432	-0.874083	0.382073	0.620576	OR7E38P	7	ENSG00000213015	1083.56	-0.177959	0.107602	-1.65386	0.0981555	0.158567	ZNF580	19
ENSG00000126368	86.0636	-0.176203	0.216158	-0.815157	0.414982	0.672748	NR1D1	17	ENSG00000105518	945.127	-0.169556	0.194045	-0.873793	0.382231	0.620716	TMEM205	19	ENSG00000007541	2205.01	-0.140332	0.0848668	-1.65356	0.0982168	0.158651	PIGQ	16
ENSG00000140563	11.5696	0.322884	0.3962	0.814952	0.4151	0.672748	MCTP2	15	ENSG00000154099	114.523	-0.432656	0.495148	-0.873792	0.382232	0.620716	DNAAF1	16	ENSG00000226792	23.8548	0.600861	0.363455	1.65319	0.0982917	0.158757	C13orf42	13
ENSG00000143028	7.85923	0.526093	0.645763	0.814684	0.415253	0.672748	SYPL2	1	ENSG00000070018	1331.46	-0.112871	0.129204	-0.873581	0.382346	0.620844	LRP6	12	ENSG00000160867	118.279	-0.41486	0.250953	-1.65314	0.0983025	0.158759	FGFR4	5
ENSG00000148335	1275.06	0.135272	0.166002	0.814883	0.415139	0.672748	NTMT1	9	ENSG00000118160	40.4487	0.289424	0.331367	0.873424	0.382432	0.620925	SLC8A2	19	ENSG00000116690	6.78922	0.932533	0.56413	1.65305	0.0983214	0.158775	PRG4	1
ENSG00000198406	29.6016	1.55745	1.9118	0.814654	0.41527	0.672748	BZW1P2	3	ENSG00000073670	163.453	0.176318	0.20194	0.873122	0.382597	0.621043	ADAM11	17	ENSG00000109163	14.4585	0.686086	0.415079	1.65291	0.0983501	0.158806	GNRHR	4
ENSG00000203995	24.5888	-0.384651	0.472165	-0.814655	0.41527	0.672748	ZYG11A	1	ENSG00000106443	2783.03	0.0905462	0.103715	0.873026	0.382649	0.621043	PHF14	7	ENSG00000171044	134.196	0.199349	0.120614	1.65278	0.0983759	0.158833	XKR6	8
ENSG00000205085	62.1469	-0.217512	0.26693	-0.814866	0.415149	0.672748	GARIN1A	7	ENSG00000171159	1160.43	0.0937317	0.107343	0.873195	0.382557	0.621043	BBLN	9	ENSG00000172354	7767.2	-0.157603	0.0954112	-1.65183	0.0985695	0.159131	GNB2	7
ENSG00000243896	6.09885	-0.639664	0.784998	-0.814861	0.415152	0.672748	OR2A7	7	ENSG00000186684	171.166	0.271286	0.310738	0.873036	0.382643	0.621043	CYP27C1	2	ENSG00000186026	151.079	0.356573	0.216018	1.65067	0.0988068	0.159499	ZNF284	19
ENSG00000273841	1260.84	0.136652	0.16775	0.814614	0.415293	0.672748	TAF9	5	ENSG00000174600	40.0528	0.727487	0.833432	0.872881	0.382728	0.621113	CMKLR1	12	ENSG00000102882	1767.25	-0.19181	0.116233	-1.65022	0.098898	0.159631	MAPK3	16
ENSG00000158486	11.4329	-0.395211	0.485243	-0.814461	0.415381	0.672827	DNAH3	16	ENSG00000162542	31.0539	-0.369224	0.423049	-0.872769	0.382789	0.621153	TMCO4	1	ENSG00000198198	1465.51	0.22563	0.136768	1.64972	0.0989996	0.15978	SZT2	1
ENSG00000139946	512.72	0.24283	0.298194	0.814338	0.415451	0.672878	PELI2	14	ENSG00000225366	9.78489	0.727211	0.833538	0.872439	0.382969	0.621386	CRIPTO3	X	ENSG00000154957	259.584	-0.188285	0.11414	-1.6496	0.0990242	0.159804	ZNF18	17
ENSG00000101883	46.672	-0.286758	0.352239	-0.8141	0.415588	0.673035	RHOXF1	X	ENSG00000114999	2929.63	-0.0787942	0.090355	-0.872051	0.38318	0.621666	TTL	2	ENSG00000205730	570.59	-0.340541	0.206452	-1.64949	0.0990472	0.159826	ITPRIPL2	16
ENSG00000184857	332.348	0.13132	0.161355	0.813858	0.415726	0.673133	TMEM186	16	ENSG00000224383	186.539	-0.312584	0.358471	-0.871991	0.383213	0.621666	PRR29	17	ENSG00000119661	870.952	0.187999	0.113995	1.64919	0.0991083	0.159901	DNAL1	14
ENSG00000214827	60.3476	0.193578	0.237848	0.813874	0.415717	0.673133	MTCP1	X	ENSG00000231274	9.22084	-0.590185	0.676933	-0.871852	0.383289	0.62168	SBK3	19	ENSG00000139908	80.8566	0.26096	0.158237	1.64917	0.0991122	0.159901	TSSK4	14
ENSG00000147604	37139.5	0.136841	0.168179	0.813666	0.415836	0.673184	RPL7	8	ENSG00000249264	13.572	-0.585365	0.671411	-0.871843	0.383294	0.62168	EEF1A1P9	4	ENSG00000184900	4417.21	-0.233741	0.141793	-1.64846	0.0992582	0.160122	SUMO3	21
ENSG00000213999	81.1092	0.248162	0.304974	0.813715	0.415808	0.673184	MEF2B	19	ENSG00000043514	939.549	0.104924	0.120429	0.871245	0.38362	0.622092	TRIT1	1	ENSG00000163162	683.513	-0.134989	0.0818991	-1.64823	0.0993051	0.160182	RNF149	2
ENSG00000110651	5765.54	-0.120306	0.14787	-0.813592	0.415879	0.673189	CD81	11	ENSG00000103266	2218.57	-0.109938	0.126179	-0.87129	0.383596	0.622092	STUB1	16	ENSG00000270392	166.535	0.288577	0.17515	1.6476	0.0994349	0.160376	PFN1P2	1
ENSG00000139971	914.422	-0.124601	0.153209	-0.813276	0.41606	0.673292	ARMH4	14	ENSG00000158864	2475.09	-0.0608728	0.0698954	-0.870912	0.383802	0.622328	NDUFS2	1	ENSG00000267482	6.78936	0.879547	0.533887	1.64744	0.0994678	0.160414		17
ENSG00000182325	423.568	0.10913	0.134178	0.813325	0.416032	0.673292	FBXL6	8	ENSG00000120784	835.563	0.0975149	0.111991	0.870738	0.383897	0.622383	ZFP30	19	ENSG00000142632	339.161	0.361905	0.21972	1.64712	0.0995331	0.160505	ARHGEF19	1
ENSG00000243660	130.815	-0.150579	0.185143	-0.813313	0.416039	0.673292	ZNF487	10	ENSG00000138623	121.343	0.262055	0.300965	0.870718	0.383908	0.622383	SEMA7A	15	ENSG00000164199	3239.29	-0.361752	0.219634	-1.64707	0.0995443	0.160508	ADGRV1	5
ENSG00000099795	2082.87	0.205612	0.25301	0.812664	0.416411	0.673706	NDUFB7	19	ENSG00000135678	45.7146	0.403705	0.463756	0.870513	0.38402	0.622506	CPM	12	ENSG00000260081	64.7647	0.291135	0.176764	1.64702	0.0995537	0.160508	MRFAP1P1	X
ENSG00000164989	164.178	0.143303	0.176346	0.812625	0.416433	0.673706	CCDC171	9	ENSG00000170923	7.64701	0.596299	0.685321	0.870102	0.384245	0.622636	OR7G2	19	ENSG00000171574	688.681	-0.136855	0.0831332	-1.64622	0.0997188	0.160759	ZNF584	19
ENSG00000168288	2708.33	0.138544	0.170486	0.812644	0.416422	0.673706	MMADHC	2	ENSG00000178397	313.27	-0.105228	0.120931	-0.870154	0.384216	0.622636	FAM220A	7	ENSG00000178150	292.582	0.24087	0.146341	1.64595	0.0997733	0.160831	ZNF114	19
ENSG00000154957	254.496	-0.0936801	0.115311	-0.812414	0.416554	0.673839	ZNF18	17	ENSG00000184208	615.139	-0.136456	0.15681	-0.870198	0.384192	0.622636	C22orf46P	22	ENSG00000156172	197.357	0.201312	0.122329	1.64566	0.0998346	0.160915	CFAP418	8
ENSG00000171462	42.4156	0.255	0.314175	0.811649	0.416993	0.674485	DLK2	6	ENSG00000230062	21.8915	-0.853426	0.980789	-0.870143	0.384222	0.622636	ANKRD66	6	ENSG00000225849	12.3349	0.698492	0.424659	1.64483	0.100005	0.161174	MKRN7P	20
ENSG00000011405	1966.95	-0.1495	0.18423	-0.811484	0.417088	0.674539	PIK3C2A	11	ENSG00000123411	938.34	0.166938	0.191923	0.86982	0.384399	0.622826	IKZF4	12	ENSG00000204314	30.5842	1.15926	0.704897	1.64458	0.100056	0.161241	PRRT1	6
ENSG00000188167	31.8507	-0.275022	0.338925	-0.811454	0.417105	0.674539	TMPPE	3	ENSG00000158014	23.4028	0.354981	0.408164	0.869703	0.384463	0.622847	SLC30A2	1	ENSG00000124440	546.95	-0.3337	0.203015	-1.64372	0.100233	0.161512	HIF3A	19
ENSG00000105854	3901.63	-0.141564	0.174506	-0.811225	0.417237	0.674625	PON2	7	ENSG00000204209	1216.91	0.215458	0.247748	0.869665	0.384484	0.622847	DAXX	6	ENSG00000124193	11334.6	0.134017	0.0815375	1.64363	0.100253	0.161528	SRSF6	20
ENSG00000127311	37.5335	0.193906	0.239016	0.81127	0.41721	0.674625	HELB	12	ENSG00000234828	6.25479	-0.681528	0.784196	-0.869078	0.384804	0.623308	IQCM	4	ENSG00000268400	19.2251	0.932015	0.567108	1.64345	0.100289	0.161572		19
ENSG00000144339	146.361	-0.229861	0.283482	-0.81085	0.417452	0.67491	TMEFF2	2	ENSG00000099385	1685.81	0.178138	0.204989	0.869012	0.384841	0.623308	BCL7C	16	ENSG00000266412	3245.86	-0.0774409	0.0471422	-1.64271	0.100444	0.161805	NCOA4	10
ENSG00000072818	50.6977	0.226963	0.279941	0.810754	0.417507	0.674936	ACAP1	17	ENSG00000127947	2567.68	0.0796543	0.0916865	0.868768	0.384974	0.623315	PTPN12	7	ENSG00000186432	3201.52	-0.167981	0.102269	-1.64254	0.100477	0.161845	KPNA4	3
ENSG00000185163	619.729	0.114558	0.141317	0.810647	0.417568	0.674971	DDX51	12	ENSG00000131165	2763.82	-0.0602897	0.0693883	-0.868874	0.384916	0.623315	CHMP1A	16	ENSG00000196214	552.419	0.221282	0.13475	1.64216	0.100556	0.161956	ZNF766	19
ENSG00000089356	12.1273	0.373866	0.461442	0.810214	0.417817	0.675294	FXYD3	19	ENSG00000175691	186.495	-0.113045	0.130126	-0.868739	0.38499	0.623315	ZNF77	19	ENSG00000261594	12.0209	1.06779	0.650353	1.64187	0.100618	0.16204	TPBGL	11
ENSG00000145362	1919.6	-0.30869	0.381116	-0.809962	0.417962	0.675294	ANK2	4	ENSG00000214269	35.5436	0.337349	0.388293	0.868801	0.384956	0.623315	LGMNP1	13	ENSG00000116661	88.7668	-0.34076	0.207602	-1.64141	0.100713	0.162178	FBXO2	1
ENSG00000178163	1289.91	-0.120275	0.148468	-0.810109	0.417877	0.675294	ZNF518B	4	ENSG00000131730	28.2917	0.355353	0.409192	0.868426	0.385161	0.623475	CKMT2	5	ENSG00000235098	26.9472	-0.525427	0.320127	-1.64131	0.100734	0.162197	ANKRD65	1
ENSG00000188001	9.46312	-0.347472	0.429036	-0.80989	0.418004	0.675294	TPRG1	3	ENSG00000136717	1086.2	-0.0649487	0.074785	-0.868473	0.385136	0.623475	BIN1	2	ENSG00000117862	2058.74	-0.159475	0.09718	-1.64103	0.100792	0.162275	TXNDC12	1
ENSG00000189319	1403.15	0.107942	0.133275	0.809922	0.417985	0.675294	FAM53B	10	ENSG00000128245	4105.66	0.088175	0.101574	0.86809	0.385345	0.623714	YWHAH	22	ENSG00000272578	125.422	0.309905	0.188894	1.64063	0.100873	0.162391	GUSBP11	22
ENSG00000204520	39.124	-0.31355	0.387124	-0.809946	0.417971	0.675294	MICA	6	ENSG00000109814	2211.67	0.116246	0.133956	0.867788	0.385511	0.623849	UGDH	4	ENSG00000146842	1057.49	-0.145084	0.0884872	-1.63961	0.101087	0.162719	TMEM209	7
ENSG00000133250	555.821	0.130089	0.160646	0.809791	0.41806	0.675322	ZNF414	19	ENSG00000135541	1093.22	0.0870576	0.100327	0.86774	0.385537	0.623849	AHI1	6	ENSG00000205307	95.2782	0.425582	0.259582	1.63949	0.101112	0.162744	SAP25	7
ENSG00000026950	220.106	0.324771	0.401171	0.809558	0.418194	0.675338	BTN3A1	6	ENSG00000153446	9.70591	-0.618896	0.713129	-0.86786	0.385471	0.623849	C16orf89	16	ENSG00000006837	103.346	0.3071	0.187407	1.63868	0.10128	0.162999	CDKL3	5
ENSG00000188124	8.08682	-0.421778	0.520938	-0.809653	0.41814	0.675338	OR2AG2	11	ENSG00000197872	332.664	0.191827	0.22113	0.867485	0.385676	0.624016	CYRIA	2	ENSG00000001167	1638.16	-0.129959	0.0793144	-1.63852	0.101312	0.163021	NFYA	6
ENSG00000241030	8.60157	0.381248	0.470966	0.809501	0.418227	0.675338	RPL29P24	12	ENSG00000111885	283.029	-0.274319	0.316321	-0.867218	0.385823	0.62417	MAN1A1	6	ENSG00000196505	374.082	-0.175689	0.107223	-1.63853	0.10131	0.163021	GDAP2	1
ENSG00000262664	649.699	0.147685	0.182422	0.809579	0.418182	0.675338	OVCA2	17	ENSG00000133142	2997.69	0.144168	0.16625	0.867179	0.385844	0.62417	TCEAL4	X	ENSG00000240399	18.4673	0.543815	0.331907	1.63845	0.101327	0.163029		12
ENSG00000164035	15.7182	-0.445693	0.550684	-0.809344	0.418317	0.67542	EMCN	4	ENSG00000092978	860.234	0.0993577	0.114609	0.866926	0.385982	0.624335	GPATCH2	1	ENSG00000189180	1369.61	0.207575	0.126695	1.63838	0.101342	0.163039	ZNF33A	10
ENSG00000151553	558.149	-0.123515	0.152625	-0.809271	0.418359	0.675424	FHIP2A	10	ENSG00000120963	1740.1	0.10049	0.115968	0.866531	0.386199	0.624627	ZNF706	8	ENSG00000101306	38.3934	0.543213	0.331573	1.63829	0.101361	0.163053	MYLK2	20
ENSG00000183615	47.584	0.375728	0.464413	0.809039	0.418492	0.675576	FAM167B	1	ENSG00000185950	767.639	-0.176754	0.204064	-0.86617	0.386397	0.624888	IRS2	13	ENSG00000260916	684.888	-0.307663	0.187855	-1.63777	0.10147	0.163213	CCPG1	15
ENSG00000067167	3065.57	-0.130202	0.161016	-0.808628	0.418729	0.675605	TRAM1	8	ENSG00000158669	2822.5	-0.0912462	0.105389	-0.865804	0.386597	0.625154	GPAT4	8	ENSG00000168067	534.628	-0.193681	0.118265	-1.63768	0.101488	0.163227	MAP4K2	11
ENSG00000110104	1496.26	-0.185562	0.229495	-0.808568	0.418763	0.675605	CCDC86	11	ENSG00000153815	1802.03	0.103369	0.119404	0.865704	0.386652	0.625184	CMIP	16	ENSG00000072864	545.688	0.315792	0.192882	1.63723	0.101583	0.163364	NDE1	16
ENSG00000130748	1119.7	0.228059	0.282013	0.808684	0.418697	0.675605	TMEM160	19	ENSG00000185960	22.6267	0.335843	0.388102	0.865348	0.386848	0.625442	SHOX	X	ENSG00000234857	2871.93	-0.386111	0.235872	-1.63695	0.10164	0.163441	HNRNPUL2-BSCL2	11
ENSG00000134283	1862.57	0.0697646	0.086293	0.808462	0.418825	0.675605	PPHLN1	12	ENSG00000109320	477.792	-0.143436	0.165797	-0.865132	0.386966	0.625457	NFKB1	4	ENSG00000247596	1162.6	-0.163337	0.0998658	-1.63557	0.10193	0.163891	TWF2	3
ENSG00000151883	654.449	0.130975	0.162002	0.808477	0.418816	0.675605	PARP8	5	ENSG00000159307	4659.59	0.514793	0.595015	0.865176	0.386942	0.625457	SCUBE1	22	ENSG00000116161	3454.21	-0.171944	0.105161	-1.63505	0.102039	0.164035	CACYBP	1
ENSG00000178764	1024.43	-0.109487	0.135413	-0.808539	0.41878	0.675605	ZHX2	8	ENSG00000291306	16.2257	0.634303	0.733166	0.865156	0.386953	0.625457	LNX2BP	X	ENSG00000174951	41.7402	0.416499	0.254731	1.63505	0.102038	0.164035	FUT1	19
ENSG00000180878	6.46085	0.463151	0.572774	0.80861	0.418739	0.675605	C11orf42	11	ENSG00000130684	1064.93	-0.0924413	0.10689	-0.864827	0.387134	0.625669	ZNF337	20	ENSG00000279170	295.425	0.248384	0.152014	1.63396	0.102268	0.164388	TSTD3	6
ENSG00000185250	133.771	0.15977	0.197566	0.808689	0.418694	0.675605	PPIL6	6	ENSG00000130299	808.387	-0.0789132	0.0912577	-0.86473	0.387187	0.625696	GTPBP3	19	ENSG00000257017	9.26946	0.702692	0.430068	1.63391	0.102277	0.164389	HP	16
ENSG00000179242	1246.24	0.210903	0.260946	0.808226	0.418961	0.675761	CDH4	20	ENSG00000110881	475.295	-0.194933	0.22554	-0.864296	0.387425	0.626022	ASIC1	12	ENSG00000113048	2108.29	-0.14652	0.0897347	-1.63281	0.102509	0.164745	MRPS27	5
ENSG00000102225	5798.09	0.107696	0.133265	0.808135	0.419013	0.675762	CDK16	X	ENSG00000023445	17.8545	0.44186	0.511642	0.863611	0.387802	0.626278	BIRC3	11	ENSG00000144827	1097.98	0.133299	0.0816666	1.63224	0.10263	0.164924	ABHD10	3
ENSG00000144597	1139.24	0.094032	0.11637	0.808044	0.419065	0.675762	EAF1	3	ENSG00000105556	901.243	0.102771	0.118992	0.863677	0.387765	0.626278	MIER2	19	ENSG00000167378	1295.25	0.199908	0.122503	1.63186	0.102709	0.165036	IRGQ	19
ENSG00000275074	57.3383	-0.202089	0.250104	-0.808019	0.41908	0.675762	NUDT18	8	ENSG00000167447	822.372	-0.071052	0.0822553	-0.863798	0.387699	0.626278	SMG8	17	ENSG00000076351	520.675	0.236911	0.145202	1.6316	0.102765	0.16511	SLC46A1	17
ENSG00000184992	925.849	0.134649	0.166663	0.807909	0.419143	0.675802	BRI3BP	12	ENSG00000182329	80.5686	0.254445	0.294605	0.863681	0.387763	0.626278	KIAA2012	2	ENSG00000197299	1271.14	0.260022	0.159387	1.63139	0.102807	0.165163	BLM	15
ENSG00000105778	1404.76	-0.119585	0.148065	-0.807654	0.41929	0.675897	AVL9	7	ENSG00000189129	112.21	-0.450088	0.521018	-0.863863	0.387663	0.626278	PLAC9	10	ENSG00000231793	86.6007	-0.687088	0.421203	-1.63125	0.102837	0.165195	DOC2GP	11
ENSG00000128815	6.32298	-0.489422	0.605985	-0.807648	0.419293	0.675897	WDFY4	10	ENSG00000239486	9.24142	-0.442684	0.512591	-0.863619	0.387797	0.626278		7	ENSG00000102897	748.586	-0.194848	0.11946	-1.63107	0.102875	0.16524	LYRM1	16
ENSG00000166439	825.313	0.193144	0.239191	0.80749	0.419384	0.675897	RNF169	11	ENSG00000181619	336.254	-0.190814	0.220989	-0.863453	0.387888	0.62636	GPR135	14	ENSG00000063046	13673.5	-0.121782	0.0746771	-1.63078	0.102937	0.165325	EIF4B	12
ENSG00000173960	1166.44	0.0948381	0.117459	0.807415	0.419427	0.675897	UBXN2A	2	ENSG00000133863	123.123	0.234218	0.271456	0.862821	0.388236	0.626862	TEX15	8	ENSG00000173988	8.18765	0.868998	0.533164	1.62989	0.103125	0.165611	LRRC63	13
ENSG00000183617	676.394	0.193537	0.239705	0.807397	0.419438	0.675897	MRPL54	19	ENSG00000092201	9749.7	0.111753	0.129569	0.8625	0.388412	0.627001	SUPT16H	14	ENSG00000198838	217.577	0.254596	0.156276	1.62915	0.103281	0.165847	RYR3	15
ENSG00000186399	46.3635	-0.258959	0.32068	-0.80753	0.419361	0.675897	GOLGA8R	15	ENSG00000184675	672.665	0.16959	0.196678	0.862269	0.388539	0.627001	AMER1	X	ENSG00000268043	1063.34	0.172689	0.10601	1.62898	0.103316	0.165887	NBPF12	1
ENSG00000134308	19607.5	0.113493	0.140684	0.806726	0.419824	0.67623	YWHAQ	2	ENSG00000188277	68.7255	0.216184	0.250691	0.862353	0.388493	0.627001	C15orf62	15	ENSG00000176896	90.7535	0.284658	0.174786	1.62861	0.103396	0.166	TCEANC	X
ENSG00000176945	27.7016	-0.548185	0.679438	-0.806822	0.419769	0.67623	MUC20	3	ENSG00000227376	32.9669	0.935773	1.08523	0.862285	0.388531	0.627001	FTH1P16	11	ENSG00000006555	10.1979	-0.716677	0.440276	-1.62779	0.10357	0.166263	TTC22	1
ENSG00000197385	6.19644	-0.675162	0.836919	-0.806723	0.419826	0.67623	ZNF860	3	ENSG00000237441	754.88	-0.129775	0.150504	-0.862267	0.38854	0.627001	RGL2	6	ENSG00000146776	592.297	0.227324	0.139663	1.62766	0.103596	0.166284	ATXN7L1	7
ENSG00000204272	1214.95	0.145643	0.180542	0.806697	0.419841	0.67623	NBDY	X	ENSG00000280571	192.219	-0.260597	0.302129	-0.862537	0.388392	0.627001		3	ENSG00000154814	326.12	0.151458	0.0930543	1.62763	0.103603	0.166284	OXNAD1	3
ENSG00000235387	15.6305	-0.285465	0.353785	-0.806887	0.419732	0.67623	SPAAR	9	ENSG00000206077	126.215	-0.253396	0.293902	-0.862178	0.38859	0.627022	ZDHHC11B	5	ENSG00000075415	14221.6	-0.156723	0.0962971	-1.62749	0.103632	0.166316	SLC25A3	12
ENSG00000189420	18.1969	-0.570698	0.70756	-0.806572	0.419913	0.676282	ZFP92	X	ENSG00000221909	485.894	0.10117	0.117368	0.861983	0.388697	0.627136	FAM200A	7	ENSG00000197532	23.0202	0.519139	0.319028	1.62725	0.103683	0.166382	OR6Y1	1
ENSG00000138326	15845.1	0.156261	0.193864	0.806036	0.420222	0.676617	RPS24	10	ENSG00000187775	122.136	-0.266407	0.309194	-0.861615	0.388899	0.627404	DNAH17	17	ENSG00000113522	1213.74	0.22075	0.135664	1.62718	0.103699	0.166393	RAD50	5
ENSG00000168411	2220.42	0.12162	0.150882	0.806058	0.420209	0.676617	RFWD3	16	ENSG00000260342	276.508	0.798016	0.926423	0.861395	0.38902	0.62754		16	ENSG00000101307	24.3088	0.437033	0.268626	1.62692	0.103754	0.166465	SIRPB1	20
ENSG00000249855	22.886	0.257886	0.319955	0.806006	0.420239	0.676617	EEF1A1P19	5	ENSG00000243423	11.9715	0.411443	0.477865	0.861002	0.389237	0.627831		17	ENSG00000205683	199.769	0.817881	0.503114	1.62564	0.104027	0.166887	DPF3	14
ENSG00000145016	1003.76	-0.123808	0.15366	-0.805722	0.420403	0.676628	RUBCN	3	ENSG00000145451	10.6843	-0.427159	0.496469	-0.860395	0.389572	0.628312	GLRA3	4	ENSG00000196305	5505.49	-0.246263	0.151548	-1.62498	0.104167	0.167097	IARS1	9
ENSG00000198879	168.642	0.191801	0.238023	0.805808	0.420354	0.676628	SFMBT2	10	ENSG00000130943	20.3175	-0.423219	0.491934	-0.860317	0.389615	0.628322	PKDREJ	22	ENSG00000175376	740.133	-0.159898	0.0984282	-1.62451	0.104266	0.167239	EIF1AD	11
ENSG00000204745	95.8448	-0.17984	0.223179	-0.805811	0.420352	0.676628		2	ENSG00000172465	423.293	0.167024	0.194194	0.860089	0.38974	0.628466	TCEAL1	X	ENSG00000176994	550.533	-0.161838	0.0996532	-1.62401	0.104374	0.167397	SMCR8	17
ENSG00000250462	66.8637	0.160078	0.198672	0.805742	0.420392	0.676628	LRRC37BP1	17	ENSG00000105793	818.613	0.135884	0.158036	0.85983	0.389883	0.62858	GTPBP10	7	ENSG00000255585	24.9638	0.599025	0.368993	1.62341	0.104502	0.167571		9
ENSG00000198416	73.9459	-0.181255	0.225018	-0.805511	0.420525	0.67676	ZNF658B	9	ENSG00000215440	916.369	-0.172172	0.200241	-0.859828	0.389884	0.62858	NPEPL1	20	ENSG00000272305	16.0253	0.559783	0.344818	1.62342	0.1045	0.167571		3
ENSG00000159579	1647.15	0.102435	0.127196	0.805331	0.420629	0.676864	RSPRY1	16	ENSG00000160255	74.4459	0.184977	0.215153	0.859746	0.389929	0.628581	ITGB2	21	ENSG00000164715	1026.25	0.106707	0.065746	1.62302	0.104585	0.167688	LMTK2	7
ENSG00000129654	1377.49	-0.22729	0.282305	-0.80512	0.42075	0.676941	FOXJ1	17	ENSG00000175595	731.982	-0.08587	0.0998843	-0.859694	0.389957	0.628581	ERCC4	16	ENSG00000138646	60.1326	0.370242	0.228147	1.62282	0.104628	0.167741	HERC5	4
ENSG00000163659	415.476	-0.183293	0.227662	-0.805112	0.420755	0.676941	TIPARP	3	ENSG00000188558	19.4051	0.346812	0.403495	0.859519	0.390054	0.628678	OR2G6	1	ENSG00000127022	4717.02	-0.847165	0.522123	-1.62254	0.104688	0.167822	CANX	5
ENSG00000105708	173.376	0.0995702	0.123706	0.804896	0.42088	0.677078	ZNF14	19	ENSG00000114573	1847.68	-0.0588693	0.0685051	-0.859341	0.390152	0.628719	ATP6V1A	3	ENSG00000100121	10.7519	0.727848	0.448617	1.62242	0.104713	0.167839	GGTLC2	22
ENSG00000198912	1127.51	0.0900058	0.111842	0.80476	0.420958	0.677088	C1orf174	1	ENSG00000164967	423.058	0.104589	0.121708	0.859344	0.390151	0.628719	RPP25L	9	ENSG00000100138	2719.01	-0.123858	0.0763425	-1.6224	0.104718	0.167839	SNU13	22
ENSG00000269307	4.15545	1.3248	1.64622	0.804749	0.420965	0.677088		19	ENSG00000198242	10682.5	0.13024	0.151573	0.859252	0.390201	0.628739	RPL23A	17	ENSG00000130517	536.945	-0.252056	0.155376	-1.62223	0.104753	0.16788	PGPEP1	19
ENSG00000128185	1649.15	-0.164031	0.203918	-0.804396	0.421168	0.677352	DGCR6L	22	ENSG00000217555	421.981	0.181794	0.211636	0.858996	0.390343	0.628908	CKLF	16	ENSG00000145757	9.37014	0.866373	0.534116	1.62207	0.104789	0.167921	SPATA9	5
ENSG00000155592	751.379	0.107372	0.133522	0.804154	0.421308	0.67745	ZKSCAN2	16	ENSG00000136929	7.98384	-0.446992	0.520494	-0.858783	0.39046	0.628939	HEMGN	9	ENSG00000113013	6687.69	-0.154368	0.0952251	-1.62109	0.104999	0.168242	HSPA9	5
ENSG00000227440	6.64498	0.47134	0.586123	0.804165	0.421302	0.67745	ATP5MC1P4	3	ENSG00000162144	686.075	0.0966092	0.112483	0.85888	0.390407	0.628939	CYB561A3	11	ENSG00000108773	1828.02	-0.177318	0.109413	-1.62063	0.105097	0.168384	KAT2A	17
ENSG00000100401	5963.34	0.0726937	0.0904072	0.804069	0.421357	0.677465	RANGAP1	22	ENSG00000176619	11582.3	0.0938781	0.109318	0.858762	0.390472	0.628939	LMNB2	19	ENSG00000072310	1206.57	-0.42112	0.259861	-1.62056	0.105112	0.168392	SREBF1	17
ENSG00000089048	1134.8	0.141447	0.176015	0.80361	0.421622	0.677606	ESF1	20	ENSG00000089022	1786.47	0.107637	0.125403	0.85833	0.39071	0.6292	MAPKAPK5	12	ENSG00000115310	12085.7	0.103037	0.0635904	1.62032	0.105163	0.168457	RTN4	2
ENSG00000105737	1100.33	0.153648	0.19116	0.803768	0.421531	0.677606	GRIK5	19	ENSG00000127952	507.22	-0.0901425	0.105036	-0.858204	0.39078	0.6292	STYXL1	7	ENSG00000170791	774.997	-0.152265	0.0939861	-1.62008	0.105216	0.168511	CHCHD7	8
ENSG00000123965	8.1633	-0.429705	0.534741	-0.803576	0.421642	0.677606	PMS2P5	7	ENSG00000128536	141.31	0.17361	0.20229	0.858222	0.39077	0.6292	CDHR3	7	ENSG00000174482	143.278	-0.719991	0.444413	-1.6201	0.105212	0.168511	LINGO2	9
ENSG00000138640	672.962	0.0984036	0.12244	0.803689	0.421576	0.677606	FAM13A	4	ENSG00000167323	1461.36	-0.0769798	0.0896907	-0.858281	0.390737	0.6292	STIM1	11	ENSG00000101282	17.7778	-0.903936	0.558017	-1.61991	0.105252	0.168553	RSPO4	20
ENSG00000235453	160.22	0.157805	0.196322	0.803806	0.421509	0.677606	SMIM27	9	ENSG00000156194	175.2	0.529423	0.617007	0.858051	0.390864	0.629239	PPEF2	4	ENSG00000105135	1731.86	0.0987037	0.0609398	1.61969	0.105299	0.168612	ILVBL	19
ENSG00000166747	2845.01	-0.0974867	0.121342	-0.803402	0.421742	0.677704	AP1G1	16	ENSG00000167384	500.56	0.121617	0.141744	0.858005	0.39089	0.629239	ZNF180	19	ENSG00000254792	8.82997	-0.752867	0.464844	-1.61961	0.105316	0.168623		11
ENSG00000108107	17460.6	0.177816	0.221362	0.803282	0.421812	0.677753	RPL28	19	ENSG00000177885	3185.07	-0.0771468	0.089928	-0.857873	0.390963	0.629239	GRB2	17	ENSG00000143756	854.743	-0.139209	0.0859629	-1.6194	0.105361	0.168679	FBXO28	1
ENSG00000116685	1523.38	-0.0810437	0.100932	-0.802952	0.422003	0.677996	KIAA2013	1	ENSG00000180245	11.331	0.407097	0.474561	0.85784	0.390981	0.629239	RRH	4	ENSG00000135945	1333.1	0.171485	0.105921	1.61898	0.105451	0.168792	REV1	2
ENSG00000198042	694.42	-0.151464	0.188681	-0.802754	0.422117	0.678116	MAK16	8	ENSG00000185674	11.4113	0.448728	0.523097	0.857829	0.390987	0.629239	LYG2	2	ENSG00000182173	954.579	-0.15484	0.0956388	-1.61901	0.105445	0.168792	TSEN54	17
ENSG00000076344	127.806	0.238532	0.297202	0.802592	0.422211	0.67814	RGS11	16	ENSG00000141568	2606.89	0.0728716	0.0849715	0.8576	0.391113	0.62937	FOXK2	17	ENSG00000111845	369.041	-0.22067	0.136314	-1.61884	0.105483	0.168828	PAK1IP1	6
ENSG00000083099	1752.37	0.11026	0.137378	0.802601	0.422205	0.67814	LYRM2	6	ENSG00000243679	109.45	0.197263	0.230031	0.85755	0.391141	0.62937		7	ENSG00000204335	749.009	0.383337	0.236824	1.61866	0.105521	0.168872	SP5	2
ENSG00000122591	1263.45	0.0977458	0.1218	0.802512	0.422257	0.678151	HYCC1	7	ENSG00000134186	3996.14	0.0714454	0.083338	0.857298	0.39128	0.629535	PRPF38B	1	ENSG00000101181	870.88	-0.0926451	0.0572384	-1.61858	0.105537	0.168884	MTG2	20
ENSG00000109390	1093.5	0.181074	0.225688	0.802321	0.422367	0.678211	NDUFC1	4	ENSG00000121289	2013.66	-0.0973649	0.113585	-0.857197	0.391336	0.629566	CEP89	19	ENSG00000145912	3435.34	-0.238936	0.147634	-1.61844	0.105568	0.168917	NHP2	5
ENSG00000111859	1716.27	-0.228802	0.285227	-0.802175	0.422452	0.678211	NEDD9	6	ENSG00000070388	12.5478	0.358569	0.418697	0.856392	0.391781	0.629902	FGF22	19	ENSG00000105379	1411.02	0.216664	0.133889	1.61824	0.105612	0.168939	ETFB	19
ENSG00000172831	1586.36	-0.0724168	0.0902682	-0.802241	0.422414	0.678211	CES2	16	ENSG00000096654	472.372	0.129567	0.151239	0.856704	0.391609	0.629902	ZNF184	6	ENSG00000116871	7932.5	0.10918	0.0674669	1.61827	0.105605	0.168939	MAP7D1	1
ENSG00000185267	24.2503	-0.198653	0.247603	-0.802304	0.422377	0.678211	CDNF	10	ENSG00000139618	808.852	0.163013	0.190363	0.856326	0.391818	0.629902	BRCA2	13	ENSG00000171861	553.339	-0.133169	0.0822927	-1.61824	0.10561	0.168939	MRM3	17
ENSG00000261371	22.0945	0.272656	0.340018	0.801888	0.422618	0.678414	PECAM1	17	ENSG00000159450	9.65911	0.53917	0.629643	0.85631	0.391826	0.629902	TCHH	1	ENSG00000248487	395.707	0.202835	0.125353	1.61811	0.105639	0.168966	ABHD14A	3
ENSG00000143257	10.9281	0.356052	0.444203	0.801553	0.422812	0.678535	NR1I3	1	ENSG00000172466	4488.07	0.0863514	0.100844	0.85629	0.391838	0.629902	ZNF24	18	ENSG00000162300	913.143	-0.190792	0.117919	-1.61799	0.105665	0.168993	ZFPL1	11
ENSG00000147789	696.916	-0.0582488	0.0726701	-0.801551	0.422813	0.678535	ZNF7	8	ENSG00000198586	1999.18	0.126647	0.14785	0.856587	0.391673	0.629902	TLK1	2	ENSG00000197550	52.4394	0.887657	0.548672	1.61783	0.1057	0.169033		9
ENSG00000173698	27.1641	-0.21677	0.270413	-0.801626	0.422769	0.678535	ADGRG2	X	ENSG00000221818	213.829	0.430996	0.503105	0.856673	0.391626	0.629902	EBF2	8	ENSG00000179304	620.958	0.80255	0.496242	1.61725	0.105823	0.169215	FAM156B	X
ENSG00000204681	1246.17	0.26273	0.327804	0.801484	0.422851	0.678535	GABBR1	6	ENSG00000285641	316.057	0.154097	0.179907	0.856537	0.391701	0.629902		1	ENSG00000197774	1053.61	0.152664	0.0944056	1.61711	0.105856	0.16925	EME2	16
ENSG00000132382	2472	-0.190735	0.238071	-0.801166	0.423036	0.678705	MYBBP1A	17	ENSG00000131591	712.675	0.0959966	0.11219	0.855658	0.392187	0.629957	C1orf159	1	ENSG00000169251	994.241	-0.176051	0.108894	-1.61671	0.10594	0.16937	NMD3	3
ENSG00000220848	57.6961	-0.229279	0.286181	-0.801166	0.423035	0.678705	RPS18P9	6	ENSG00000139193	27.3889	-0.303005	0.354137	-0.855613	0.392212	0.629957	CD27	12	ENSG00000283189	161.727	-0.502029	0.31063	-1.61617	0.106059	0.169543		3
ENSG00000122545	7851.11	0.126552	0.158017	0.800874	0.423205	0.678849	SEPTIN7	7	ENSG00000139233	1301.06	-0.122773	0.143487	-0.855642	0.392196	0.629957	LLPH	12	ENSG00000183580	1202.69	0.179323	0.110971	1.61595	0.106106	0.169603	FBXL7	5
ENSG00000159363	2647.45	-0.154134	0.192448	-0.800914	0.423181	0.678849	ATP13A2	1	ENSG00000154059	1561.26	-0.13274	0.155062	-0.856045	0.391973	0.629957	IMPACT	18	ENSG00000154654	108.256	0.601432	0.372384	1.61508	0.106292	0.169885	NCAM2	21
ENSG00000085465	30.4255	0.198092	0.247477	0.800446	0.423453	0.678969	OVGP1	1	ENSG00000179460	9.30481	-0.443495	0.518298	-0.855676	0.392177	0.629957	EEF1A1P27	7	ENSG00000147654	595.525	0.181816	0.112585	1.61492	0.106327	0.169925	EBAG9	8
ENSG00000117877	526.498	-0.172881	0.215993	-0.800403	0.423477	0.678969	POLR1G	19	ENSG00000182199	3971.75	0.132231	0.154513	0.855791	0.392113	0.629957	SHMT2	12	ENSG00000114200	564.136	0.664415	0.411481	1.61469	0.106378	0.16999	BCHE	3
ENSG00000169220	312.719	0.0895009	0.111798	0.800557	0.423388	0.678969	RGS14	5	ENSG00000183891	217.723	-0.132637	0.154954	-0.855976	0.392011	0.629957	TTC32	2	ENSG00000288031	11.0539	0.716597	0.443827	1.61459	0.1064	0.17001		2
ENSG00000186567	96.8591	-0.132055	0.164963	-0.80051	0.423415	0.678969	CEACAM19	19	ENSG00000184984	14.5454	0.395728	0.462364	0.85588	0.392064	0.629957	CHRM5	15	ENSG00000148362	1065.31	0.195325	0.120993	1.61435	0.106451	0.170075	PAXX	9
ENSG00000254093	604.59	0.106589	0.133164	0.800439	0.423457	0.678969	PINX1	8	ENSG00000234719	144.549	-0.15191	0.177569	-0.855501	0.392274	0.629957	NPIPB2	16	ENSG00000257949	213.793	0.236012	0.146202	1.61429	0.106465	0.170082	TEN1	17
ENSG00000119608	21.2856	0.370681	0.46324	0.800192	0.423599	0.679038	PROX2	14	ENSG00000235071	12.9198	0.434228	0.507539	0.855557	0.392243	0.629957		X	ENSG00000179029	766.638	0.208579	0.129212	1.61423	0.106476	0.170084	TMEM107	17
ENSG00000164542	611.238	0.135908	0.169831	0.800254	0.423564	0.679038	MATCAP2	7	ENSG00000265354	2538.4	0.109416	0.127819	0.856027	0.391983	0.629957	TIMM23	10	ENSG00000241127	516.018	0.245741	0.152243	1.61414	0.106496	0.1701	YAE1	7
ENSG00000088538	352.726	0.224555	0.280747	0.799847	0.4238	0.679235	DOCK3	3	ENSG00000141458	955.954	0.128845	0.150638	0.855331	0.392368	0.630049	NPC1	18	ENSG00000166347	712.754	0.194257	0.120417	1.61321	0.1067	0.170409	CYB5A	18
ENSG00000106128	5.87041	-0.423861	0.52993	-0.799844	0.423801	0.679235	GHRHR	7	ENSG00000125971	2759.49	0.143195	0.167445	0.855181	0.392451	0.630124	DYNLRB1	20	ENSG00000067334	2009.23	-0.177401	0.109991	-1.61287	0.106773	0.17051	DNTTIP2	1
ENSG00000183199	7.16545	0.329069	0.411573	0.799539	0.423978	0.679329	HSP90AB3P	4	ENSG00000099622	12300.3	0.122524	0.143308	0.854967	0.392569	0.630255	CIRBP	19	ENSG00000186973	45.5347	-0.57583	0.357078	-1.61262	0.106828	0.170582	CFAP144	1
ENSG00000248098	862	-0.0815445	0.101981	-0.799607	0.423939	0.679329	BCKDHA	19	ENSG00000037241	1264.35	0.170504	0.199504	0.854637	0.392752	0.630333	RPL26L1	5	ENSG00000173542	1229.1	0.175255	0.108698	1.61231	0.106894	0.170671	MOB1B	4
ENSG00000273136	518.071	0.165661	0.207191	0.799558	0.423967	0.679329	NBPF26	1	ENSG00000053328	147.064	-0.246381	0.288317	-0.854549	0.392801	0.630333	METTL24	6	ENSG00000152804	13.672	-1.23139	0.76382	-1.61215	0.10693	0.170682	HHEX	10
ENSG00000064652	765.178	0.120689	0.151082	0.798833	0.424387	0.679478	SNX24	5	ENSG00000130244	401.675	0.193675	0.226623	0.854615	0.392765	0.630333	FAM98C	19	ENSG00000197586	1964.08	0.125316	0.0777319	1.61216	0.106927	0.170682	ENTPD6	20
ENSG00000130414	2322.96	-0.0661147	0.082742	-0.799046	0.424264	0.679478	NDUFA10	2	ENSG00000143869	1822.09	0.448791	0.525177	0.854552	0.392799	0.630333	GDF7	2	ENSG00000264058	537.526	0.220041	0.136484	1.61221	0.106915	0.170682		17
ENSG00000157020	3456.76	0.101048	0.126437	0.799192	0.424179	0.679478	SEC13	3	ENSG00000186105	24.3566	-0.530762	0.620964	-0.854738	0.392696	0.630333	LRRC70	5	ENSG00000043462	7.46953	-0.819159	0.508248	-1.61173	0.107021	0.17081	LCP2	5
ENSG00000159228	1036.5	-0.121984	0.152627	-0.799229	0.424158	0.679478	CBR1	21	ENSG00000162512	5016.07	0.130286	0.152477	0.854463	0.392848	0.630351	SDC3	1	ENSG00000112902	1343.89	0.464442	0.288187	1.6116	0.10705	0.170841	SEMA5A	5
ENSG00000176092	100.028	-0.245317	0.307073	-0.798888	0.424355	0.679478	CRYBG2	1	ENSG00000167881	3331.32	-0.07406	0.0866918	-0.854291	0.392944	0.630445	SRP68	17	ENSG00000139323	510.814	0.187656	0.116464	1.61128	0.10712	0.170936	POC1B	12
ENSG00000178950	2132.98	-0.083261	0.10421	-0.798977	0.424304	0.679478	GAK	4	ENSG00000106609	2621.11	-0.052711	0.0617117	-0.85415	0.393022	0.630511	TMEM248	7	ENSG00000169992	2953.38	0.150092	0.0931562	1.61118	0.10714	0.170937	NLGN2	17
ENSG00000233822	35.1762	0.334283	0.418349	0.799053	0.42426	0.679478	H2BC15	6	ENSG00000183150	166.858	0.324481	0.379954	0.854	0.393105	0.630586	GPR19	12	ENSG00000184414	18.612	-0.637665	0.395774	-1.61118	0.10714	0.170937	IRS3P	7
ENSG00000257103	3028.77	0.134425	0.168273	0.79885	0.424378	0.679478	LSM14A	19	ENSG00000186453	7.67321	-0.674718	0.790219	-0.853836	0.393196	0.630673	FAM228A	2	ENSG00000166508	15797.2	0.267647	0.166141	1.61097	0.107187	0.170997	MCM7	7
ENSG00000118058	3094.78	0.111676	0.139822	0.798703	0.424463	0.679494	KMT2A	11	ENSG00000010810	3549.02	0.121649	0.142534	0.853469	0.393399	0.630896	FYN	6	ENSG00000175104	560.944	0.149321	0.0927335	1.61022	0.10735	0.17124	TRAF6	11
ENSG00000139679	103.553	0.376547	0.471491	0.798631	0.424504	0.679494	LPAR6	13	ENSG00000129354	81.816	-0.363205	0.425571	-0.853454	0.393408	0.630896	AP1M2	19	ENSG00000171388	274.872	0.738888	0.458946	1.60997	0.107405	0.171312	APLN	X
ENSG00000152475	254.322	0.154907	0.19397	0.798611	0.424516	0.679494	ZNF837	19	ENSG00000260230	433.3	0.240925	0.282345	0.8533	0.393493	0.630973	FRRS1L	9	ENSG00000204963	66.114	1.00186	0.623071	1.60795	0.107847	0.172001	PCDHA7	5
ENSG00000170684	40.9911	0.218037	0.273047	0.798532	0.424562	0.679505	ZNF296	19	ENSG00000115839	2411.08	-0.0534405	0.0626528	-0.852963	0.39368	0.631061	RAB3GAP1	2	ENSG00000170606	7077.94	-0.135106	0.0840455	-1.60753	0.107938	0.172131	HSPA4	5
ENSG00000181220	1050.27	-0.113057	0.141618	-0.798324	0.424682	0.679571	ZNF746	7	ENSG00000134278	1299.2	-0.111222	0.130385	-0.85303	0.393643	0.631061	SPIRE1	18	ENSG00000105186	713.77	0.309458	0.192579	1.60691	0.108073	0.17233	ANKRD27	19
ENSG00000188710	10.8777	-0.339722	0.425535	-0.798342	0.424672	0.679571	QRFP	9	ENSG00000152234	13018	0.0673847	0.0789918	0.85306	0.393626	0.631061	ATP5F1A	18	ENSG00000105392	13.2849	-0.604287	0.376122	-1.60662	0.108137	0.172415	CRX	19
ENSG00000103245	869.638	0.100336	0.125732	0.798018	0.42486	0.679639	CIAO3	16	ENSG00000170153	815.08	0.110767	0.129865	0.852937	0.393694	0.631061	RNF150	4	ENSG00000105085	416.02	-0.174494	0.108617	-1.60651	0.108161	0.172437	MED26	19
ENSG00000113100	8.94897	0.574422	0.719745	0.798091	0.424817	0.679639	CDH9	5	ENSG00000198612	2761.93	-0.0859294	0.100753	-0.852869	0.393732	0.631063	COPS8	2	ENSG00000274419	19.5419	-4.79119	2.98243	-1.60647	0.108171	0.172437	TBC1D3D	17
ENSG00000151914	7964.87	-0.43148	0.540749	-0.79793	0.424911	0.679639	DST	6	ENSG00000119041	1658.2	0.0972369	0.114107	0.852159	0.394126	0.631636	GTF3C3	2	ENSG00000124237	11.9699	-1.24966	0.778038	-1.60616	0.108238	0.172528	CIMIP1	20
ENSG00000165868	529.004	-0.210194	0.263431	-0.79791	0.424923	0.679639	HSPA12A	10	ENSG00000107949	2884.86	0.0936853	0.110014	0.851574	0.394451	0.631813	BCCIP	10	ENSG00000049192	210.075	0.520707	0.324332	1.60548	0.108389	0.172753	ADAMTS6	5
ENSG00000197948	601.753	-0.100021	0.125312	-0.798176	0.424769	0.679639	FCHSD1	5	ENSG00000123094	2079.69	-0.0845363	0.0992518	-0.851735	0.394361	0.631813	RASSF8	12	ENSG00000127252	78.6588	-0.313452	0.195252	-1.60538	0.108411	0.172772	PLAAT1	3
ENSG00000111275	2052.33	0.0848331	0.106336	0.797785	0.424995	0.679668	ALDH2	12	ENSG00000134057	6845.37	0.102426	0.120269	0.85164	0.394414	0.631813	CCNB1	5	ENSG00000169896	8.3298	1.0685	0.665706	1.60506	0.108481	0.172868	ITGAM	16
ENSG00000128578	403.484	-0.121268	0.152014	-0.797743	0.42502	0.679668	STRIP2	7	ENSG00000178209	6649.48	-0.1774	0.208323	-0.851563	0.394457	0.631813	PLEC	8	ENSG00000228492	105.359	0.386808	0.241	1.60501	0.108491	0.172868	RAB11FIP1P1	X
ENSG00000007516	376.53	0.302605	0.379815	0.796716	0.425616	0.679737	BAIAP3	16	ENSG00000232434	158.348	-0.120967	0.142014	-0.851802	0.394324	0.631813	AJM1	9	ENSG00000196408	7.59165	0.846149	0.527371	1.60446	0.108612	0.173044	NOXO1	16
ENSG00000109089	1139.03	-0.13306	0.167003	-0.796754	0.425594	0.679737	CDR2L	17	ENSG00000239626	38.8308	0.268092	0.314794	0.851644	0.394412	0.631813	RPSAP41	6	ENSG00000182752	614.382	-0.56415	0.351664	-1.60423	0.108663	0.17311	PAPPA	9
ENSG00000113369	1982.32	0.159322	0.199933	0.796876	0.425523	0.679737	ARRDC3	5	ENSG00000168778	1364.3	-0.115014	0.135091	-0.851383	0.394556	0.631914	TCTN2	12	ENSG00000112280	2002.77	0.372058	0.231972	1.60389	0.108737	0.173212	COL9A1	6
ENSG00000122674	1319.05	-0.142616	0.178877	-0.797285	0.425286	0.679737	CCZ1	7	ENSG00000158636	1330.22	0.141832	0.166647	0.851089	0.39472	0.632117	EMSY	11	ENSG00000144741	529.528	0.210011	0.130962	1.6036	0.108802	0.173299	SLC25A26	3
ENSG00000149923	5920.58	0.152572	0.191335	0.797408	0.425214	0.679737	PPP4C	16	ENSG00000187531	544.702	0.0900563	0.105845	0.85083	0.394864	0.632288	SIRT7	17	ENSG00000184985	577.482	0.592319	0.369392	1.6035	0.108825	0.173318	SORCS2	4
ENSG00000156735	666.833	0.106915	0.134168	0.796872	0.425526	0.679737	BAG4	8	ENSG00000083067	4257.98	0.64439	0.757755	0.850393	0.395106	0.632501	TRPM3	9	ENSG00000110944	10.7004	-0.731085	0.455961	-1.6034	0.108847	0.173322	IL23A	12
ENSG00000158467	900.37	-0.174165	0.218487	-0.797141	0.425369	0.679737	AHCYL2	7	ENSG00000139725	528.481	0.104478	0.122854	0.850423	0.39509	0.632501	RHOF	12	ENSG00000242802	990.868	-0.150531	0.0938804	-1.60344	0.108839	0.173322	AP5Z1	7
ENSG00000165006	1481.55	-0.0779692	0.0977603	-0.797555	0.425129	0.679737	UBAP1	9	ENSG00000154839	309.319	0.30138	0.354387	0.850427	0.395088	0.632501	SKA1	18	ENSG00000188368	127.544	0.279766	0.174517	1.60308	0.108916	0.173416	PRR19	19
ENSG00000173020	2244.25	0.0810722	0.101748	0.796791	0.425573	0.679737	GRK2	11	ENSG00000162571	44.9958	-0.510846	0.60077	-0.850318	0.395149	0.632509	TTLL10	1	ENSG00000055332	1534.54	-0.175855	0.109724	-1.60271	0.108999	0.173532	EIF2AK2	2
ENSG00000178917	79.2712	0.218872	0.27455	0.797205	0.425332	0.679737	ZNF852	3	ENSG00000099864	2119.31	-0.078527	0.0923648	-0.850184	0.395223	0.63257	PALM	19	ENSG00000184047	2337.92	-0.17604	0.109901	-1.6018	0.1092	0.173835	DIABLO	12
ENSG00000188785	403.085	0.0726157	0.0910836	0.797242	0.42531	0.679737	ZNF548	19	ENSG00000085465	39.8586	0.255102	0.300167	0.849867	0.395399	0.632793	OVGP1	1	ENSG00000166816	7.70909	-0.80159	0.500476	-1.60165	0.109232	0.17387	LDHD	16
ENSG00000198945	760.359	0.136038	0.170715	0.796875	0.425524	0.679737	L3MBTL3	6	ENSG00000157330	24.5015	-0.409775	0.482223	-0.849762	0.395458	0.632828	CFAP107	1	ENSG00000237276	7.03692	0.805239	0.502782	1.60157	0.109251	0.173885	ANO7L1	1
ENSG00000259030	29.0736	-0.271539	0.340496	-0.79748	0.425172	0.679737	FPGT-TNNI3K	1	ENSG00000171703	1363.2	0.16574	0.195062	0.849675	0.395506	0.632846	TCEA2	20	ENSG00000151131	837.73	0.220769	0.137851	1.60151	0.109265	0.17389	NOPCHAP1	12
ENSG00000272578	98.1779	-0.197332	0.247671	-0.796753	0.425595	0.679737	GUSBP11	22	ENSG00000159231	50.5916	-0.361975	0.426073	-0.84956	0.395569	0.632889	CBR3	21	ENSG00000273611	296.981	-0.243201	0.151911	-1.60095	0.109388	0.17407	ZNHIT3	17
ENSG00000005022	5445.71	0.129422	0.162503	0.79643	0.425782	0.679875	SLC25A5	X	ENSG00000136718	1212.64	-0.102234	0.120348	-0.849485	0.395612	0.632898	IMP4	2	ENSG00000134152	1112.72	0.166453	0.104004	1.60044	0.1095	0.174216	KATNBL1	15
ENSG00000104756	937.809	0.1212	0.152176	0.796451	0.42577	0.679875	KCTD9	8	ENSG00000114735	767.435	-0.106694	0.125632	-0.849258	0.395738	0.633041	HEMK1	3	ENSG00000204869	90.8177	0.307834	0.192339	1.60048	0.109492	0.174216	IGFL4	19
ENSG00000156802	2640.31	0.149474	0.187711	0.796298	0.425859	0.679935	ATAD2	8	ENSG00000125871	1449.19	0.0895693	0.105495	0.849042	0.395858	0.633116	MGME1	20	ENSG00000144550	25.7098	0.932366	0.582666	1.60017	0.10956	0.174296	CPNE9	3
ENSG00000118004	14.8179	0.287797	0.361518	0.796081	0.425985	0.67999	COLEC11	2	ENSG00000130294	3618.74	0.287703	0.338837	0.84909	0.395831	0.633116	KIF1A	2	ENSG00000244627	13.2465	-0.736145	0.460087	-1.60001	0.109595	0.174335	TPTEP2	22
ENSG00000162755	316.445	0.163553	0.205435	0.79613	0.425956	0.67999	KLHDC9	1	ENSG00000103056	160.626	0.222421	0.262128	0.848521	0.396148	0.633344	SMPD3	16	ENSG00000107862	2857.17	0.142124	0.0888352	1.59986	0.10963	0.174375	GBF1	10
ENSG00000248485	11.1002	-0.329373	0.413767	-0.796035	0.426012	0.67999	PCP4L1	1	ENSG00000151338	380.178	-0.123	0.144928	-0.848697	0.39605	0.633344	MIPOL1	14	ENSG00000172782	9.87996	0.830954	0.519421	1.59977	0.10965	0.174389	FADS6	17
ENSG00000172115	5991.21	0.174572	0.21939	0.795717	0.426197	0.680221	CYCS	7	ENSG00000159842	1051.49	-0.131917	0.155444	-0.848648	0.396077	0.633344	ABR	17	ENSG00000139629	20.8851	0.50886	0.318093	1.59972	0.109661	0.174391	GALNT6	12
ENSG00000122477	42.2111	0.200627	0.252214	0.795464	0.426343	0.680393	LRRC39	1	ENSG00000183655	978.957	0.0979048	0.115383	0.848523	0.396147	0.633344	KLHL25	15	ENSG00000164185	25.1762	0.746443	0.466652	1.59957	0.109694	0.174427	ZNF474	5
ENSG00000128989	4328.56	0.0952197	0.119747	0.795176	0.426511	0.680534	ARPP19	15	ENSG00000117533	610.756	-0.169793	0.200173	-0.848235	0.396307	0.633539	VAMP4	1	ENSG00000115526	1334.38	0.208636	0.130457	1.59926	0.109762	0.17452	CHST10	2
ENSG00000288701	11359	-0.118618	0.149162	-0.795226	0.426482	0.680534	PRRC2B	9	ENSG00000285868	19.9048	-0.330589	0.389772	-0.848162	0.396348	0.633546		5	ENSG00000158014	13.0239	-0.665492	0.416147	-1.59918	0.109782	0.174534	SLC30A2	1
ENSG00000134256	51.2014	0.200162	0.251861	0.79473	0.426771	0.680759	CD101	1	ENSG00000094804	2596.98	0.169633	0.200016	0.848093	0.396386	0.633548	CDC6	17	ENSG00000081692	623.954	-0.165436	0.10346	-1.59903	0.109814	0.174569	JMJD4	1
ENSG00000179604	1393.1	0.243139	0.305901	0.794831	0.426712	0.680759	CDC42EP4	17	ENSG00000110848	6.82583	0.436409	0.514676	0.847929	0.396478	0.633636	CD69	12	ENSG00000198464	652.262	0.193661	0.121126	1.59884	0.109857	0.174622	ZNF480	19
ENSG00000225663	2413.98	0.187007	0.235309	0.794729	0.426771	0.680759	MCRIP1	17	ENSG00000185386	970.077	0.177474	0.209329	0.847827	0.396534	0.633668	MAPK11	22	ENSG00000197912	4085.73	-0.0870907	0.0544968	-1.59809	0.110023	0.17487	SPG7	16
ENSG00000138813	16.1967	0.356281	0.448592	0.794221	0.427067	0.681167	C4orf17	4	ENSG00000174446	467.547	0.13073	0.154247	0.847535	0.396697	0.633869	SNAPC5	15	ENSG00000089234	904.016	0.144665	0.0905309	1.59796	0.110051	0.174898	BRAP	12
ENSG00000147676	270.135	0.311275	0.392084	0.793898	0.427255	0.681404	MAL2	8	ENSG00000155269	7.74458	-0.677963	0.800072	-0.847378	0.396785	0.63395	GPR78	4	ENSG00000179528	10.2293	-0.741356	0.464125	-1.59732	0.110195	0.17511	LBX2	2
ENSG00000170113	616.548	0.13756	0.173296	0.793788	0.427319	0.681443	NIPA1	15	ENSG00000075886	39.3772	0.303822	0.358589	0.84727	0.396845	0.633987	TUBA3D	2	ENSG00000167792	3554.19	-0.110412	0.0691369	-1.59701	0.110264	0.175203	NDUFV1	11
ENSG00000081842	56.5698	0.495893	0.624893	0.793565	0.427448	0.681587	PCDHA6	5	ENSG00000118197	573.999	-0.0764386	0.0902475	-0.846989	0.397001	0.634069	DDX59	1	ENSG00000275221	36.3313	0.517975	0.324372	1.59685	0.110298	0.175242	H2AC15	6
ENSG00000120158	403.723	-0.112338	0.141583	-0.793441	0.427521	0.681639	RCL1	9	ENSG00000140153	921.354	0.0882551	0.104193	0.847036	0.396975	0.634069	WDR20	14	ENSG00000170509	8.2098	0.720625	0.451292	1.5968	0.110309	0.175243	HSD17B13	4
ENSG00000064726	1776.35	-0.111785	0.140946	-0.793104	0.427717	0.6817	BTBD1	15	ENSG00000277053	1255.42	0.151375	0.178723	0.84698	0.397006	0.634069	GTF2IP1	7	ENSG00000163866	982.346	-0.190814	0.119508	-1.59667	0.11034	0.175275	SMIM12	1
ENSG00000065457	985.868	0.0674411	0.0850425	0.793028	0.427762	0.6817	ADAT1	16	ENSG00000164463	234.38	-0.180621	0.213376	-0.846492	0.397278	0.634444	CREBRF	5	ENSG00000168288	2462.89	-0.221553	0.13882	-1.59597	0.110495	0.175505	MMADHC	2
ENSG00000101846	428.48	-0.174508	0.220051	-0.793037	0.427757	0.6817	STS	X	ENSG00000104059	84.6737	0.60783	0.718375	0.846118	0.397487	0.634719	ENTREP2	15	ENSG00000272741	6.30187	1.47396	0.923704	1.59571	0.110555	0.175584		3
ENSG00000134202	825.3	-0.220362	0.277808	-0.793216	0.427652	0.6817	GSTM3	1	ENSG00000004866	602.152	0.0922224	0.109004	0.846046	0.397527	0.63472	ST7	7	ENSG00000171606	910.48	0.184035	0.115393	1.59486	0.110744	0.175868	ZNF274	19
ENSG00000139044	79.9182	0.210365	0.265251	0.793079	0.427732	0.6817	B4GALNT3	12	ENSG00000180209	7.27973	-0.684837	0.809514	-0.845985	0.397561	0.63472	MYL11	16	ENSG00000197937	502.418	0.138226	0.0866818	1.59464	0.110792	0.175928	ZNF347	19
ENSG00000145945	114.636	-0.343784	0.433542	-0.792966	0.427797	0.6817	FAM50B	6	ENSG00000165121	90.1971	0.178307	0.210821	0.845776	0.397678	0.634847		9	ENSG00000115286	2091.64	0.175077	0.109824	1.59415	0.110902	0.176087	NDUFS7	19
ENSG00000057019	3015.27	-0.0671606	0.0847122	-0.792809	0.427889	0.681783	DCBLD2	3	ENSG00000111276	2519.64	0.10582	0.12513	0.84568	0.397731	0.634873	CDKN1B	12	ENSG00000119965	386.183	0.141736	0.0889151	1.59406	0.110923	0.176104	C10orf88	10
ENSG00000229413	20.8196	-0.291361	0.367852	-0.792058	0.428327	0.682417		7	ENSG00000145741	8851.18	-0.088462	0.104627	-0.845501	0.397831	0.634916	BTF3	5	ENSG00000153789	35.6716	0.626302	0.392924	1.59395	0.110947	0.176125	CIBAR2	16
ENSG00000071655	5590.21	0.1299	0.164041	0.791871	0.428436	0.682432	MBD3	19	ENSG00000178226	17.9718	0.49123	0.58098	0.845521	0.39782	0.634916	PRSS36	16	ENSG00000153933	229.306	0.14642	0.0919135	1.59301	0.111157	0.176442	DGKE	17
ENSG00000162144	671.335	-0.0814223	0.102829	-0.791823	0.428464	0.682432	CYB561A3	11	ENSG00000067365	601.075	-0.0739219	0.0874412	-0.845389	0.397893	0.634956	METTL22	16	ENSG00000270804	81.7049	-0.428501	0.269009	-1.59289	0.111185	0.176471	UBE2CP5	19
ENSG00000177853	951.098	0.144551	0.18257	0.791759	0.428501	0.682432	ZNF518A	10	ENSG00000137843	29.866	-0.380009	0.449725	-0.844981	0.398122	0.6352	PAK6	15	ENSG00000081237	36.3658	-0.433453	0.272242	-1.59216	0.111349	0.176715	PTPRC	1
ENSG00000196950	2206.43	0.0750427	0.0947947	0.791635	0.428574	0.682432	SLC39A10	2	ENSG00000171502	134.796	0.509018	0.602452	0.844912	0.39816	0.6352	COL24A1	1	ENSG00000105427	21.1727	-0.848681	0.533121	-1.59191	0.111405	0.176787	CNFN	19
ENSG00000204152	362.435	-0.0740736	0.0935675	-0.791659	0.428559	0.682432	TIMM23B	10	ENSG00000176148	289.54	0.173103	0.204892	0.844851	0.398194	0.6352	TCP11L1	11	ENSG00000134962	12.5804	0.597376	0.375536	1.59073	0.11167	0.177191	KLB	4
ENSG00000234965	25.0548	-0.359604	0.454107	-0.791893	0.428423	0.682432	SHISA8	22	ENSG00000290315	106.697	0.261869	0.309931	0.844926	0.398152	0.6352		3	ENSG00000118193	1228.8	0.140517	0.0883379	1.59068	0.111683	0.177195	KIF14	1
ENSG00000120471	6.68607	0.419997	0.530661	0.79146	0.428675	0.68253	TP53AIP1	11	ENSG00000033030	797.258	0.142346	0.168561	0.844476	0.398403	0.635299	ZCCHC8	12	ENSG00000143862	1519.71	0.236944	0.148968	1.59056	0.111708	0.177218	ARL8A	1
ENSG00000110917	6363.27	-0.106693	0.134825	-0.79134	0.428746	0.682546	MLEC	12	ENSG00000099999	784.887	-0.113418	0.134305	-0.844486	0.398398	0.635299	RNF215	22	ENSG00000149636	1039.69	0.205679	0.129323	1.59042	0.111739	0.177251	DSN1	20
ENSG00000136270	1903.42	0.0901193	0.113887	0.791308	0.428764	0.682546	TBRG4	7	ENSG00000149571	95.0354	0.254957	0.30185	0.844648	0.398307	0.635299	KIRREL3	11	ENSG00000169519	425.427	-0.148768	0.0935601	-1.59008	0.111817	0.177358	METTL15	11
ENSG00000146540	4297.56	0.14468	0.182862	0.791201	0.428827	0.682582	C7orf50	7	ENSG00000183484	10.7169	-0.418709	0.495805	-0.844504	0.398388	0.635299	GPR132	14	ENSG00000179362	17.5683	-0.591841	0.372415	-1.5892	0.112015	0.177657	HMGN2P46	15
ENSG00000187796	33.7404	-0.233222	0.29487	-0.790932	0.428984	0.682769	CARD9	9	ENSG00000172590	1088.64	0.151563	0.179504	0.844342	0.398478	0.635301	MRPL52	14	ENSG00000215126	157.745	0.26131	0.164449	1.589	0.112061	0.177712	ZNG1F	9
ENSG00000067141	5268.66	-0.206713	0.261706	-0.789865	0.429607	0.683208	NEO1	15	ENSG00000177150	439.43	-0.121614	0.14403	-0.844363	0.398467	0.635301	FAM210A	18	ENSG00000170915	1088.28	-0.281527	0.177405	-1.58692	0.112532	0.178443	PAQR8	6
ENSG00000089127	150.67	0.195115	0.246976	0.790016	0.429518	0.683208	OAS1	12	ENSG00000156574	16.18	-0.422268	0.500259	-0.844098	0.398615	0.635401	NODAL	10	ENSG00000161847	2957.67	0.138396	0.0872242	1.58667	0.112587	0.178514	RAVER1	19
ENSG00000113838	549.719	0.0784107	0.0992908	0.789708	0.429698	0.683208	TBCCD1	3	ENSG00000167664	9.43155	0.4367	0.517326	0.844148	0.398587	0.635401	TMIGD2	19	ENSG00000085741	17.2002	-1.43695	0.906005	-1.58603	0.112732	0.178727	WNT11	11
ENSG00000140264	10864	0.204828	0.259284	0.789978	0.429541	0.683208	SERF2	15	ENSG00000196730	2186.45	-0.109334	0.129559	-0.843893	0.398729	0.635524	DAPK1	9	ENSG00000241282	7.80044	-0.7329	0.462156	-1.58583	0.112779	0.178784	RPL34P33	19
ENSG00000143379	2005.37	0.0660018	0.0835845	0.789642	0.429737	0.683208	SETDB1	1	ENSG00000169032	4962.19	0.302752	0.358905	0.843542	0.398925	0.635778	MAP2K1	15	ENSG00000133112	37932.1	-0.206729	0.130384	-1.58554	0.112845	0.178872	TPT1	13
ENSG00000146374	1161.35	0.397923	0.503533	0.790263	0.429374	0.683208	RSPO3	6	ENSG00000171219	98.6044	-0.331859	0.393479	-0.843396	0.399007	0.635849	CDC42BPG	11	ENSG00000123095	32.4801	1.02436	0.64632	1.58491	0.112987	0.179081	BHLHE41	12
ENSG00000164039	1403.61	0.115451	0.1461	0.790217	0.429401	0.683208	BDH2	4	ENSG00000158545	2765.26	0.0962769	0.114164	0.843319	0.39905	0.635859	ZC3H18	16	ENSG00000165246	497.851	0.286714	0.180909	1.58485	0.113	0.179086	NLGN4Y	Y
ENSG00000165152	776.027	0.155679	0.197141	0.789685	0.429712	0.683208	PGAP4	9	ENSG00000220785	203.767	0.121574	0.144185	0.843184	0.399125	0.63592	MTMR9LP	1	ENSG00000142676	16547.2	-0.207611	0.13101	-1.58469	0.113036	0.179126	RPL11	1
ENSG00000172893	4551.84	-0.115769	0.146533	-0.790055	0.429495	0.683208	DHCR7	11	ENSG00000284292	58.1531	-0.214493	0.254439	-0.843003	0.399227	0.636023		7	ENSG00000197008	316.358	0.237512	0.149919	1.58428	0.113131	0.17926	ZNF138	7
ENSG00000173599	982.052	0.104858	0.132796	0.789614	0.429753	0.683208	PC	11	ENSG00000071462	1956.52	0.107078	0.127126	0.842302	0.399619	0.636415	BUD23	7	ENSG00000006634	1353.97	0.220151	0.139006	1.58375	0.11325	0.179432	DBF4	7
ENSG00000204351	765.257	0.295837	0.37461	0.78972	0.429691	0.683208	SKIC2	6	ENSG00000149091	1779.53	-0.0789063	0.0936691	-0.842395	0.399567	0.636415	DGKZ	11	ENSG00000134504	873.318	-0.130344	0.0823044	-1.58369	0.113265	0.179439	KCTD1	18
ENSG00000226763	32.0789	0.194128	0.245865	0.789574	0.429776	0.683208	SRRM5	19	ENSG00000172238	241.423	0.852734	1.01243	0.842265	0.39964	0.636415	ATOH1	4	ENSG00000143149	2730.8	-0.214639	0.13556	-1.58335	0.113342	0.179544	ALDH9A1	1
ENSG00000268193	7.59121	-0.392415	0.496582	-0.790233	0.429392	0.683208		19	ENSG00000226942	6.67619	-0.5266	0.625242	-0.842234	0.399657	0.636415	IL9RP3	16	ENSG00000288710	24.0745	0.518808	0.327701	1.58317	0.113382	0.179591		12
ENSG00000136877	1756.56	0.0795839	0.100809	0.789452	0.429848	0.683258	FPGS	9	ENSG00000284770	1038.11	0.108004	0.128222	0.842322	0.399608	0.636415	TBCE	1	ENSG00000131400	8.32165	-0.845992	0.534617	-1.58243	0.113552	0.179845	NAPSA	19
ENSG00000222018	9.52995	-0.342688	0.434331	-0.789001	0.430111	0.683614	C21orf140	21	ENSG00000144161	539.318	0.111108	0.131944	0.842083	0.399742	0.63649	ZC3H8	2	ENSG00000170917	234.873	0.162277	0.102574	1.58204	0.113639	0.179966	NUDT6	4
ENSG00000129071	1118.37	0.099822	0.126638	0.788244	0.430554	0.683844	MBD4	3	ENSG00000108448	63.0632	0.205005	0.243498	0.841915	0.399835	0.63658	TRIM16L	17	ENSG00000188312	376.097	0.189057	0.119596	1.5808	0.113924	0.1804	CENPP	9
ENSG00000132329	22.1155	-0.297598	0.377562	-0.788209	0.430574	0.683844	RAMP1	2	ENSG00000141194	20.4343	0.341868	0.406124	0.841782	0.39991	0.63664	OR4D1	17	ENSG00000138032	1772.21	0.127677	0.0807743	1.58067	0.113954	0.180431	PPM1B	2
ENSG00000138867	1746.5	-0.0896537	0.113718	-0.788389	0.430469	0.683844	GUCD1	22	ENSG00000124574	781.229	-0.121478	0.144338	-0.841623	0.399999	0.636723	ABCC10	6	ENSG00000196090	339.278	2.69229	1.70392	1.58006	0.114093	0.180628	PTPRT	20
ENSG00000143248	3829.93	-0.431643	0.547485	-0.788411	0.430456	0.683844	RGS5	1	ENSG00000124535	1493.16	-0.105169	0.124993	-0.841401	0.400123	0.636803	WRNIP1	6	ENSG00000285943	170.589	0.29874	0.189072	1.58003	0.1141	0.180628		3
ENSG00000168356	28.4944	0.298609	0.378764	0.788377	0.430476	0.683844	SCN11A	3	ENSG00000168404	26.6935	-0.389354	0.462721	-0.841445	0.400099	0.636803	MLKL	16	ENSG00000090554	16.8777	0.52088	0.329721	1.57976	0.114162	0.180688	FLT3LG	19
ENSG00000168952	324.488	0.259549	0.329254	0.788293	0.430525	0.683844	STXBP6	14	ENSG00000188153	13802.8	-0.201745	0.239856	-0.841108	0.400288	0.637006	COL4A5	X	ENSG00000096060	1574.76	0.317632	0.201068	1.57973	0.114169	0.180688	FKBP5	6
ENSG00000198246	140.481	-0.167566	0.212486	-0.788597	0.430348	0.683844	SLC29A3	10	ENSG00000128311	572.222	0.138762	0.165235	0.839788	0.401027	0.637984	TST	22	ENSG00000270878	11.7932	0.678646	0.429583	1.57978	0.114157	0.180688	GCATP1	14
ENSG00000243317	2019	0.148963	0.188948	0.788379	0.430475	0.683844	STMP1	7	ENSG00000149639	2927.68	0.121775	0.145048	0.839548	0.401162	0.637984	MTCL2	20	ENSG00000020922	904.69	0.237218	0.150174	1.57962	0.114194	0.180711	MRE11	11
ENSG00000155629	73.2741	-0.377321	0.478986	-0.787749	0.430843	0.684145	PIK3AP1	10	ENSG00000154153	197.234	0.24294	0.289276	0.839821	0.401009	0.637984	RETREG1	5	ENSG00000127249	68.147	0.437522	0.277052	1.57921	0.114288	0.180843	ATP13A4	3
ENSG00000187066	18.5008	0.22237	0.28227	0.78779	0.43082	0.684145	TMEM262	11	ENSG00000165898	915.578	0.14523	0.172977	0.839592	0.401137	0.637984	ISCA2	14	ENSG00000267795	7.47507	0.85065	0.538793	1.57881	0.11438	0.180972	SMIM22	16
ENSG00000155287	737.071	-0.0562767	0.0714796	-0.787311	0.4311	0.684183	SLC25A28	10	ENSG00000173011	943.881	-0.0788704	0.0939362	-0.839617	0.401123	0.637984	TADA2B	4	ENSG00000170293	52.8	-0.454818	0.288089	-1.57874	0.114396	0.180979	CMTM8	3
ENSG00000160325	202.972	0.18744	0.238033	0.787455	0.431016	0.684183	CACFD1	9	ENSG00000186462	420.739	-0.144795	0.172461	-0.839582	0.401143	0.637984	NAP1L2	X	ENSG00000186787	285.168	-0.202751	0.128462	-1.57829	0.114499	0.181127	SPIN2B	X
ENSG00000185627	4200.63	0.119242	0.151471	0.787222	0.431152	0.684183	PSMD13	11	ENSG00000205707	346.475	0.119668	0.142512	0.839705	0.401074	0.637984	ETFRF1	12	ENSG00000111647	613.819	0.16115	0.10216	1.57742	0.114698	0.181424	BLTP3B	12
ENSG00000213079	2047.81	0.0975673	0.123932	0.787263	0.431128	0.684183	SCAF8	6	ENSG00000007520	1307.26	-0.0975191	0.116243	-0.838922	0.401513	0.638208	TSR3	16	ENSG00000163689	64.0642	-0.487852	0.309347	-1.57704	0.114786	0.181547	CFAP20DC	3
ENSG00000231259	150.298	-0.16948	0.215304	-0.787164	0.431186	0.684183	ANAPC1P2	2	ENSG00000076513	953.371	-0.0807746	0.0962634	-0.8391	0.401413	0.638208	ANKRD13A	12	ENSG00000148187	684.811	-0.148889	0.0944197	-1.57689	0.114822	0.18157	MRRF	9
ENSG00000236698	8.97337	0.816024	1.03627	0.787464	0.43101	0.684183	EIF1AXP1	1	ENSG00000102302	1177.93	-0.0823425	0.0981638	-0.838828	0.401566	0.638208	FGD1	X	ENSG00000164647	31.731	0.500982	0.317699	1.57691	0.114817	0.18157	STEAP1	7
ENSG00000243554	49.7847	0.134412	0.170675	0.787529	0.430972	0.684183	CCZ1P1	7	ENSG00000120526	1143.79	-0.1207	0.143826	-0.839206	0.401354	0.638208	NUDCD1	8	ENSG00000137878	13.1659	-0.924566	0.586625	-1.57608	0.115008	0.181841	GCOM1	15
ENSG00000278129	579.451	0.118366	0.150328	0.787383	0.431058	0.684183	ZNF8	19	ENSG00000145050	2710.72	-0.138759	0.1654	-0.83893	0.401509	0.638208	MANF	3	ENSG00000197837	18.5854	0.671521	0.426078	1.57605	0.115014	0.181841	H4C16	12
ENSG00000162630	105.104	0.385867	0.490314	0.78698	0.431294	0.684291	B3GALT2	1	ENSG00000160870	5.75353	0.729668	0.870046	0.838654	0.401663	0.638208	CYP3A7	7	ENSG00000135932	1954.76	0.115774	0.0734714	1.57577	0.11508	0.181927	CAB39	2
ENSG00000100628	7.12909	0.402236	0.511839	0.785864	0.431947	0.684322	ASB2	14	ENSG00000163154	10.1925	-0.386706	0.461113	-0.838637	0.401673	0.638208	TNFAIP8L2	1	ENSG00000091009	1161.07	0.130409	0.0827627	1.57569	0.115096	0.181937	RBM27	5
ENSG00000103707	356.404	-0.0783442	0.0996726	-0.786016	0.431858	0.684322	MTFMT	15	ENSG00000166206	1045.29	0.234087	0.2791	0.838722	0.401626	0.638208	GABRB3	15	ENSG00000186470	191.369	0.474543	0.301194	1.57554	0.115132	0.181976	BTN3A2	6
ENSG00000106992	866.543	-0.150444	0.191311	-0.786383	0.431643	0.684322	AK1	9	ENSG00000187051	1154.49	-0.075882	0.0904746	-0.83871	0.401632	0.638208	RPS19BP1	22	ENSG00000284431	81.9877	-0.439628	0.279042	-1.57549	0.115144	0.181978		22
ENSG00000119508	60.0382	0.257705	0.327769	0.786241	0.431727	0.684322	NR4A3	9	ENSG00000235863	76.9947	-0.385132	0.459028	-0.839016	0.401461	0.638208	B3GALT4	6	ENSG00000100523	874.195	0.179596	0.114001	1.57539	0.115167	0.181997	DDHD1	14
ENSG00000137497	7946.75	-0.105635	0.134278	-0.786687	0.431465	0.684322	NUMA1	11	ENSG00000239254	9.65479	0.500882	0.59734	0.83852	0.401739	0.638254	MSL3P2	7	ENSG00000136457	12.8336	-0.781854	0.496456	-1.57487	0.115286	0.182153	CHAD	17
ENSG00000138685	620.96	0.214693	0.272961	0.786534	0.431555	0.684322	FGF2	4	ENSG00000135341	2699.84	0.0981296	0.117052	0.838341	0.401839	0.638325	MAP3K7	6	ENSG00000285218	24.4039	-0.494403	0.313927	-1.5749	0.11528	0.182153		3
ENSG00000147799	1210.39	-0.1145	0.1457	-0.785859	0.43195	0.684322	ARHGAP39	8	ENSG00000139726	4073.65	0.0993794	0.118557	0.838243	0.401894	0.638325	DENR	12	ENSG00000110063	787.382	-0.129337	0.0821365	-1.57466	0.115335	0.182213	DCPS	11
ENSG00000161960	21066.1	0.127928	0.162786	0.785866	0.431946	0.684322	EIF4A1	17	ENSG00000154305	2168.32	0.107217	0.127913	0.838207	0.401914	0.638325	MIA3	1	ENSG00000131368	2305.06	0.105316	0.0668936	1.57438	0.1154	0.182284	MRPS25	3
ENSG00000172534	5674.33	0.120288	0.152892	0.78675	0.431428	0.684322	HCFC1	X	ENSG00000213930	628.319	-0.146055	0.174253	-0.838177	0.401931	0.638325	GALT	9	ENSG00000166685	1222.14	-0.165804	0.105314	-1.57437	0.115401	0.182284	COG1	17
ENSG00000174586	417.96	0.133946	0.170436	0.785899	0.431927	0.684322	ZNF497	19	ENSG00000115661	615.376	-0.0918933	0.109646	-0.838093	0.401979	0.638341	STK16	2	ENSG00000188828	15.7289	0.68197	0.43329	1.57393	0.115503	0.182428	GLRA4	X
ENSG00000175550	4879.07	0.19228	0.244488	0.78646	0.431598	0.684322	DRAP1	11	ENSG00000091640	2025.62	0.111262	0.132799	0.837821	0.402131	0.638524	SPAG7	17	ENSG00000180855	217.522	0.377932	0.240164	1.57364	0.115571	0.182518	ZNF443	19
ENSG00000183798	906.283	0.194378	0.247168	0.786423	0.43162	0.684322	EMILIN3	20	ENSG00000103342	4389.18	-0.114903	0.137179	-0.837613	0.402248	0.638651	GSPT1	16	ENSG00000161860	52.2236	0.392206	0.249287	1.57331	0.115648	0.182623	SYCE2	19
ENSG00000220323	21.4025	0.34991	0.445012	0.786292	0.431696	0.684322	H2BC19P	1	ENSG00000077254	2639.21	0.0705057	0.084211	0.83725	0.402452	0.638915	USP33	1	ENSG00000167964	83.977	-0.411256	0.261432	-1.57309	0.115698	0.182686	RAB26	16
ENSG00000225400	16.3344	0.436415	0.554848	0.786549	0.431546	0.684322	RAB28P5	X	ENSG00000102312	236.401	-0.123355	0.147365	-0.837074	0.402551	0.639014	PORCN	X	ENSG00000105479	37.8923	-0.499521	0.317555	-1.57302	0.115713	0.182693	ODAD1	19
ENSG00000225808	9.25226	0.36976	0.470443	0.785983	0.431878	0.684322	DNAJC19P5	2	ENSG00000186665	361.727	0.123865	0.148047	0.836658	0.402785	0.639326	C17orf58	17	ENSG00000165304	2097.53	-0.160784	0.102285	-1.57192	0.115968	0.183079	MELK	9
ENSG00000259803	37.5903	0.294367	0.374284	0.786479	0.431587	0.684322	SLC22A31	16	ENSG00000089091	380.201	0.119593	0.143052	0.836011	0.403149	0.639845	DZANK1	20	ENSG00000169327	22.7501	0.495039	0.314962	1.57174	0.11601	0.183128	OR5AU1	14
ENSG00000130540	311.939	-0.140875	0.179284	-0.785764	0.432006	0.684347	SULT4A1	22	ENSG00000231213	49.5864	-2.13408	2.55423	-0.83551	0.403431	0.640233	PLSCR5	3	ENSG00000221909	389.785	0.172371	0.109723	1.57097	0.11619	0.183395	FAM200A	7
ENSG00000115548	1236.02	0.103788	0.132112	0.785605	0.432099	0.684432	KDM3A	2	ENSG00000122483	722.79	0.142368	0.170416	0.835414	0.403485	0.64026	CCDC18	1	ENSG00000137103	1275.64	0.204541	0.13023	1.57061	0.116273	0.183508	TMEM8B	9
ENSG00000008513	358.819	0.305743	0.389329	0.785306	0.432274	0.684632	ST3GAL1	8	ENSG00000007923	2568.18	-0.0886416	0.106171	-0.834895	0.403777	0.640665	DNAJC11	1	ENSG00000145592	12525.4	-0.201211	0.12812	-1.57049	0.116302	0.183537	RPL37	5
ENSG00000186715	7.72756	-0.317693	0.404574	-0.785254	0.432305	0.684632	MST1L	1	ENSG00000254413	427.135	-0.162413	0.194552	-0.834808	0.403826	0.640684	CHKB-CPT1B	22	ENSG00000101298	225.645	0.409895	0.261078	1.57001	0.116413	0.183679	SNPH	20
ENSG00000101266	5443.47	0.0558839	0.0711836	0.785068	0.432414	0.684742	CSNK2A1	20	ENSG00000130803	1129.09	-0.0817547	0.0979582	-0.834588	0.40395	0.640703	ZNF317	19	ENSG00000164022	1456.88	-0.115124	0.0733251	-1.57005	0.116404	0.183679	AIMP1	4
ENSG00000147168	9.73506	0.310987	0.396232	0.784862	0.432534	0.684869	IL2RG	X	ENSG00000139908	76.858	-0.172485	0.206642	-0.834705	0.403884	0.640703	TSSK4	14	ENSG00000174442	1547.04	-0.157294	0.100197	-1.56985	0.116451	0.183722	ZWILCH	15
ENSG00000135679	2494.46	-0.13092	0.166861	-0.784604	0.432685	0.685046	MDM2	12	ENSG00000163673	27.5516	-0.532984	0.638588	-0.834628	0.403927	0.640703	DCLK3	3	ENSG00000249115	1531.67	0.145323	0.0925826	1.56966	0.116495	0.183774	HAUS5	19
ENSG00000105298	1569.55	-0.0890767	0.113551	-0.784462	0.432769	0.685115	CACTIN	19	ENSG00000160818	1091.63	-0.140207	0.168033	-0.8344	0.404056	0.640812	GPATCH4	1	ENSG00000075975	1513.57	-0.136788	0.0871736	-1.56914	0.116614	0.183946	MKRN2	3
ENSG00000134070	19.7672	-0.272259	0.347166	-0.784234	0.432903	0.685245	IRAK2	3	ENSG00000177098	59.294	-0.418127	0.501165	-0.834309	0.404107	0.640834	SCN4B	11	ENSG00000273045	33.9305	0.451742	0.288003	1.56853	0.116756	0.184153	C2orf15	2
ENSG00000243335	916.784	-0.11196	0.142772	-0.784186	0.432931	0.685245	KCTD7	7	ENSG00000007171	50.2448	0.36213	0.434128	0.834154	0.404194	0.640855	NOS2	17	ENSG00000243364	484.536	-0.242825	0.154828	-1.56835	0.116799	0.184203	EFNA4	1
ENSG00000132824	962.044	-0.0641302	0.081829	-0.78371	0.43321	0.685371	SERINC3	20	ENSG00000163131	41.4917	0.268269	0.321593	0.834188	0.404175	0.640855	CTSS	1	ENSG00000103248	632.374	0.157739	0.100585	1.56822	0.116831	0.184236	MTHFSD	16
ENSG00000140612	4908.55	0.117964	0.150505	0.783789	0.433164	0.685371	SEC11A	15	ENSG00000163521	419.514	-0.145032	0.173886	-0.834065	0.404244	0.640875	GLB1L	2	ENSG00000163870	691.618	0.121478	0.0775182	1.56709	0.117094	0.184635	TPRA1	3
ENSG00000141837	260.356	0.176183	0.224783	0.783793	0.433162	0.685371	CACNA1A	19	ENSG00000128268	1087.53	-0.0868687	0.104164	-0.833963	0.404302	0.640907	MGAT3	22	ENSG00000114391	21111	-0.249065	0.158952	-1.56693	0.117132	0.184677	RPL24	3
ENSG00000172216	204.326	0.232461	0.296667	0.783574	0.43329	0.685371	CEBPB	20	ENSG00000131507	6066.67	0.128721	0.154373	0.833828	0.404378	0.640969	NDFIP1	5	ENSG00000117620	523.99	0.113665	0.0725541	1.56663	0.117202	0.18477	SLC35A3	1
ENSG00000179008	24.8949	0.326668	0.416859	0.783642	0.43325	0.685371	C14orf39	14	ENSG00000149115	3265.97	-0.099639	0.119529	-0.833593	0.40451	0.641061	TNKS1BP1	11	ENSG00000213903	137.626	-0.185671	0.118552	-1.56616	0.117312	0.184927	LTB4R	14
ENSG00000197181	10.4399	-0.335487	0.428102	-0.783661	0.433239	0.685371	PIWIL2	8	ENSG00000162695	930.656	-0.0759907	0.091158	-0.833616	0.404497	0.641061	SLC30A7	1	ENSG00000283149	41.3594	4.5758	2.92265	1.56563	0.117435	0.185104		3
ENSG00000251474	19.4774	0.363609	0.463847	0.783897	0.4331	0.685371	RPL32P3	3	ENSG00000144744	2366.55	-0.0736209	0.088333	-0.833448	0.404592	0.641132	UBA3	3	ENSG00000125505	960.738	-0.17824	0.113905	-1.56482	0.117626	0.185388	MBOAT7	19
ENSG00000115942	1114.33	0.104417	0.133274	0.783473	0.433349	0.685402	ORC2	2	ENSG00000271425	1611.8	-0.115321	0.138395	-0.833276	0.404689	0.641226	NBPF10	1	ENSG00000163071	164.205	-0.366339	0.234183	-1.56433	0.11774	0.185551	SPATA18	4
ENSG00000001626	41.3177	-0.335315	0.428127	-0.783215	0.433501	0.685466	CFTR	7	ENSG00000104369	101.356	-0.260619	0.312994	-0.832665	0.405034	0.641713	JPH1	8	ENSG00000175792	1695.2	-0.173797	0.111109	-1.5642	0.117771	0.185583	RUVBL1	3
ENSG00000086504	2484.21	0.106104	0.135497	0.783067	0.433588	0.685466	MRPL28	16	ENSG00000169564	9534.49	0.0747832	0.089827	0.832525	0.405113	0.641779	PCBP1	2	ENSG00000107443	2047.77	0.193122	0.123492	1.56384	0.117854	0.185696	CCNJ	10
ENSG00000125084	347.062	-0.593869	0.758397	-0.783059	0.433592	0.685466	WNT1	12	ENSG00000143252	3511.44	0.118346	0.142173	0.832411	0.405177	0.641823	SDHC	1	ENSG00000071991	6.37655	-1.18427	0.757441	-1.56352	0.117931	0.185801	CDH19	18
ENSG00000162461	84.663	-0.2492	0.318191	-0.783178	0.433523	0.685466	SLC25A34	1	ENSG00000089820	164.635	0.139653	0.167817	0.832174	0.405311	0.641889	ARHGAP4	X	ENSG00000261776	12.2203	0.650848	0.416323	1.56332	0.117977	0.185855		16
ENSG00000177096	15.8202	-0.282617	0.360825	-0.783253	0.433479	0.685466	PHETA2	22	ENSG00000092345	8.4141	0.589597	0.708533	0.832138	0.405331	0.641889	DAZL	3	ENSG00000108819	2776.07	-0.212029	0.135687	-1.56263	0.11814	0.186095	PPP1R9B	17
ENSG00000186364	135.235	-0.182422	0.23298	-0.782997	0.433629	0.685466	NUDT17	1	ENSG00000143207	1195.26	0.0883031	0.106104	0.832231	0.405279	0.641889	COP1	1	ENSG00000175166	9213.64	-0.134571	0.0861368	-1.5623	0.118218	0.186202	PSMD2	3
ENSG00000147465	32.8025	0.30494	0.389667	0.782565	0.433883	0.685741	STAR	8	ENSG00000155506	7575.83	-0.0902789	0.108515	-0.831952	0.405436	0.641958	LARP1	5	ENSG00000078674	4925.23	0.141392	0.0905191	1.56201	0.118285	0.18629	PCM1	8
ENSG00000272636	13.1853	0.644031	0.822939	0.782599	0.433863	0.685741	DOC2B	17	ENSG00000171532	113.399	-0.483536	0.581222	-0.831929	0.405449	0.641958	NEUROD2	17	ENSG00000001084	806.189	-0.237065	0.151786	-1.56184	0.118326	0.186337	GCLC	6
ENSG00000186777	104.799	0.215192	0.275105	0.782218	0.434087	0.686001	ZNF732	4	ENSG00000109436	1856.15	-0.200462	0.240993	-0.831817	0.405512	0.641999	TBC1D9	4	ENSG00000240045	7.33793	1.08217	0.693122	1.5613	0.118452	0.186519	STRIT1	3
ENSG00000183638	24.8579	-0.240164	0.307113	-0.782005	0.434212	0.686099	RP1L1	8	ENSG00000159648	15.5027	0.306581	0.368753	0.831398	0.405749	0.642314	SPMIP8	16	ENSG00000114790	707.574	0.257816	0.165147	1.56112	0.118494	0.186568	ARHGEF26	3
ENSG00000284491	15.6501	-0.242475	0.310079	-0.781976	0.434229	0.686099	THSD8	19	ENSG00000115541	3936.5	0.175298	0.210957	0.830968	0.405992	0.64264	HSPE1	2	ENSG00000187398	23.6159	0.674702	0.432241	1.56094	0.118538	0.186619	LUZP2	11
ENSG00000051596	3012.3	-0.10483	0.134106	-0.781699	0.434392	0.686162	THOC3	5	ENSG00000159961	5.39028	0.604691	0.727862	0.830777	0.4061	0.642752	OR3A3	17	ENSG00000181610	1301.75	-0.176729	0.113249	-1.56054	0.118633	0.186735	MRPS23	17
ENSG00000092439	1016.82	-0.0763113	0.0976596	-0.781401	0.434567	0.686162	TRPM7	15	ENSG00000234338	45.4698	0.208579	0.251114	0.830615	0.406191	0.642838		7	ENSG00000188243	898.055	-0.158609	0.101637	-1.56054	0.118633	0.186735	COMMD6	13
ENSG00000122035	31.419	0.235145	0.300941	0.781365	0.434588	0.686162	RASL11A	13	ENSG00000154608	10.6988	-0.482173	0.580607	-0.830464	0.406277	0.642855	CEP170P1	4	ENSG00000116786	2623.76	-0.133607	0.0856223	-1.56042	0.11866	0.18676	PLEKHM2	1
ENSG00000141469	7.3126	-0.403928	0.516673	-0.781786	0.43434	0.686162	SLC14A1	18	ENSG00000164687	1713.75	0.204128	0.245791	0.830495	0.406259	0.642855	FABP5	8	ENSG00000231925	316.957	-0.549737	0.352326	-1.56031	0.118688	0.186787	TAPBP	6
ENSG00000171551	346.095	-0.225543	0.288618	-0.781457	0.434534	0.686162	ECEL1	2	ENSG00000105559	677.188	-0.171087	0.206037	-0.830374	0.406328	0.642876	PLEKHA4	19	ENSG00000274615	128.633	0.447213	0.286744	1.55962	0.118849	0.187023	NPEPPSP1	17
ENSG00000172262	989.217	0.0788969	0.100931	0.781693	0.434395	0.686162	ZNF131	5	ENSG00000178301	89.2709	0.158858	0.191326	0.830301	0.406369	0.642882	AQP11	11	ENSG00000100429	675.459	0.163147	0.104613	1.55953	0.118871	0.187041	HDAC10	22
ENSG00000198156	13.68	0.368508	0.471474	0.781609	0.434445	0.686162	NPIPB6	16	ENSG00000230364	8.26272	-0.464105	0.55907	-0.830137	0.406461	0.64297	RPL4P3	1	ENSG00000167325	5912.42	0.210752	0.135157	1.55931	0.118922	0.187103	RRM1	11
ENSG00000272333	2209.57	-0.113432	0.145147	-0.781501	0.434508	0.686162	KMT2B	19	ENSG00000144045	10.5305	0.577114	0.695561	0.82971	0.406703	0.643292	DQX1	2	ENSG00000174652	1044.83	0.274699	0.176181	1.55919	0.118952	0.187134	ZNF266	19
ENSG00000166348	1196.25	0.135604	0.173574	0.781244	0.434659	0.686211	USP54	10	ENSG00000155066	48.2146	-0.294407	0.354899	-0.829552	0.406792	0.643375	PROM2	2	ENSG00000133316	1074.94	-0.186927	0.119931	-1.55862	0.119086	0.187328	WDR74	11
ENSG00000066135	2368.61	-0.0963779	0.123424	-0.780869	0.434879	0.686233	KDM4A	1	ENSG00000205482	27.3839	-0.306564	0.369611	-0.829425	0.406864	0.64343	SPDYE18	7	ENSG00000242866	34.0979	-0.498308	0.319913	-1.55764	0.119319	0.187677	STRC	15
ENSG00000105677	1945.01	0.128257	0.16426	0.780813	0.434912	0.686233	TMEM147	19	ENSG00000106483	19.982	0.45585	0.54995	0.828894	0.407165	0.643846	SFRP4	7	ENSG00000143799	15623.3	0.171105	0.109855	1.55756	0.119338	0.187688	PARP1	1
ENSG00000160908	517.824	-0.0470646	0.0602537	-0.781107	0.434739	0.686233	ZNF394	7	ENSG00000005844	61.6946	-0.312423	0.376978	-0.828754	0.407243	0.643911	ITGAL	16	ENSG00000107874	2611.87	0.150939	0.096912	1.55748	0.119356	0.187701	CUEDC2	10
ENSG00000219200	2030.54	-0.155139	0.198654	-0.780949	0.434833	0.686233	RNASEK	17	ENSG00000136463	700.889	-0.0774187	0.0934342	-0.828591	0.407336	0.643939	TACO1	17	ENSG00000152128	95.2336	0.851431	0.546818	1.55706	0.119455	0.187789	TMEM163	2
ENSG00000221866	102.43	-0.316287	0.405049	-0.780862	0.434884	0.686233	PLXNA4	7	ENSG00000179950	3870.79	-0.0612315	0.073895	-0.828628	0.407315	0.643939	PUF60	8	ENSG00000164182	561.808	-0.210587	0.135243	-1.5571	0.119446	0.187789	NDUFAF2	5
ENSG00000256223	346.702	-0.11346	0.145262	-0.781074	0.434759	0.686233	ZNF10	12	ENSG00000114349	23.1932	0.319778	0.38608	0.828269	0.407518	0.644109	GNAT1	3	ENSG00000169499	153.437	0.350902	0.225362	1.55706	0.119456	0.187789	PLEKHA2	8
ENSG00000111203	804.233	0.0997244	0.127799	0.78032	0.435203	0.686487	ITFG2	12	ENSG00000185339	1048.36	0.128047	0.154588	0.828313	0.407493	0.644109	TCN2	22	ENSG00000177076	114.674	0.261698	0.168069	1.55709	0.119449	0.187789	ACER2	9
ENSG00000176563	29.4196	0.201646	0.258427	0.780281	0.435225	0.686487	CNTD1	17	ENSG00000112182	637.296	0.207546	0.25074	0.827731	0.407823	0.644532	BACH2	6	ENSG00000182866	21.6998	0.658154	0.422837	1.55652	0.119585	0.187974	LCK	1
ENSG00000183813	9.89543	0.37401	0.479335	0.780268	0.435233	0.686487	CCR4	3	ENSG00000099904	1377.97	0.0909203	0.109855	0.827636	0.407877	0.644557	ZDHHC8	22	ENSG00000089009	33444	-0.167611	0.1077	-1.55627	0.119644	0.18804	RPL6	12
ENSG00000244045	1023.39	0.107075	0.137216	0.780344	0.435188	0.686487	TMEM199	17	ENSG00000240682	854.997	-0.0767338	0.0927967	-0.826903	0.408292	0.645155	ISY1	3	ENSG00000174306	489.918	0.190395	0.122342	1.55625	0.119649	0.18804	ZHX3	20
ENSG00000181830	558.566	-0.120724	0.154804	-0.779855	0.435476	0.686808	SLC35C1	11	ENSG00000154162	62.5619	0.474096	0.573394	0.826826	0.408336	0.645165	CDH12	5	ENSG00000228175	33.3942	0.388319	0.249557	1.55604	0.119699	0.188102	GEMIN8P4	1
ENSG00000142507	3489.94	0.156451	0.200691	0.77956	0.43565	0.687016	PSMB6	17	ENSG00000169507	25.5275	0.810015	0.980135	0.826432	0.408559	0.645458	SLC38A11	2	ENSG00000100342	14.1886	-0.601747	0.386875	-1.5554	0.11985	0.188322	APOL1	22
ENSG00000167695	1246.96	-0.150913	0.193604	-0.779495	0.435688	0.687016	TLCD3A	17	ENSG00000143155	1996.05	0.0785394	0.0950464	0.826327	0.408619	0.645493	TIPRL	1	ENSG00000125755	3526.58	0.114299	0.0734955	1.55519	0.119901	0.188384	SYMPK	19
ENSG00000009765	11.3262	0.29649	0.380615	0.778976	0.435994	0.687063	IYD	6	ENSG00000157020	2991.26	-0.0734895	0.0889441	-0.826244	0.408666	0.645509	SEC13	3	ENSG00000107371	845.837	-0.13203	0.0849032	-1.55507	0.11993	0.188413	EXOSC3	9
ENSG00000087338	845.635	0.0857593	0.110093	0.77897	0.435998	0.687063	GMCL1	2	ENSG00000010932	200.916	0.663129	0.803519	0.825281	0.409212	0.64606	FMO1	1	ENSG00000170191	254.721	0.194236	0.124925	1.55482	0.119989	0.188489	NANP	20
ENSG00000136699	3548.71	0.0736871	0.0945799	0.7791	0.435921	0.687063	SMPD4	2	ENSG00000130177	2755.24	-0.0646379	0.0783484	-0.825006	0.409368	0.64606	CDC16	13	ENSG00000166479	1523.93	-0.117961	0.0758763	-1.55465	0.120028	0.188533	TMX3	18
ENSG00000140459	7.65332	-0.411973	0.528767	-0.77912	0.435909	0.687063	CYP11A1	15	ENSG00000131828	2375.58	-0.0742586	0.0899996	-0.825099	0.409315	0.64606	PDHA1	X	ENSG00000225264	36.4797	0.349452	0.224826	1.55432	0.120107	0.188639	ZNRF2P2	7
ENSG00000167863	2878.92	0.174623	0.22416	0.779013	0.435972	0.687063	ATP5PD	17	ENSG00000132967	2379.32	0.0927548	0.112432	0.824987	0.409379	0.64606	HMGB1P5	3	ENSG00000182552	933.502	-0.186284	0.119861	-1.55416	0.120145	0.188682	RWDD4	4
ENSG00000171634	3664.85	0.0793204	0.101779	0.77934	0.435779	0.687063	BPTF	17	ENSG00000151353	1262.62	-0.157339	0.190694	-0.825085	0.409323	0.64606	TMEM18	2	ENSG00000113504	1236.6	0.231189	0.148818	1.55351	0.120301	0.188892	SLC12A7	5
ENSG00000196976	1304.68	0.193061	0.247787	0.779142	0.435896	0.687063	LAGE3	X	ENSG00000158296	129.171	-0.193563	0.23456	-0.825215	0.409249	0.64606	SLC13A3	20	ENSG00000116455	1804.93	-0.150082	0.0966063	-1.55354	0.120293	0.188892	WDR77	1
ENSG00000185475	541.14	-0.160856	0.206523	-0.778877	0.436052	0.687086	TMEM179B	11	ENSG00000163528	317.724	0.0883819	0.10707	0.825457	0.409112	0.64606	CHCHD4	3	ENSG00000103148	1076.28	0.17757	0.114307	1.55345	0.120317	0.188899	NPRL3	16
ENSG00000174136	1297.35	0.229182	0.2943	0.778737	0.436135	0.687153	RGMB	5	ENSG00000183773	23.0693	-0.487926	0.591412	-0.825019	0.409361	0.64606	AIFM3	22	ENSG00000179083	30.838	0.396255	0.255169	1.55291	0.120445	0.189057	FAM133A	X
ENSG00000175946	15.3281	0.280243	0.359967	0.778524	0.43626	0.687224	KLHL38	8	ENSG00000235241	70.953	0.222112	0.269067	0.82549	0.409093	0.64606		1	ENSG00000204103	276.479	-0.699965	0.450749	-1.55289	0.120449	0.189057	MAFB	20
ENSG00000198455	346.013	0.110447	0.141864	0.778543	0.436249	0.687224	ZXDB	X	ENSG00000291237	3093.98	0.102683	0.124469	0.824968	0.40939	0.64606	SOD2	6	ENSG00000221836	10.8315	-0.618185	0.398088	-1.55289	0.120451	0.189057	OR2A5	7
ENSG00000171385	129.329	-0.384296	0.493795	-0.778252	0.436421	0.687362	KCND3	1	ENSG00000142330	1146.33	-0.089217	0.108161	-0.824853	0.409455	0.646103	CAPN10	2	ENSG00000155008	619.318	0.109507	0.0705426	1.55235	0.120579	0.189241	APOOL	X
ENSG00000176920	28.0969	0.290326	0.373056	0.778236	0.43643	0.687362	FUT2	19	ENSG00000142039	1224.53	0.0877808	0.106466	0.824499	0.409656	0.646243	CCDC97	19	ENSG00000262304	33.5341	0.703571	0.453432	1.55166	0.120744	0.189483		17
ENSG00000198889	14.9257	-0.660384	0.848634	-0.778173	0.436467	0.687362	DCAF12L1	X	ENSG00000154723	2109.45	0.13551	0.164346	0.824541	0.409632	0.646243	ATP5PF	21	ENSG00000137876	3365.24	0.228098	0.147016	1.55152	0.120777	0.189518	RSL24D1	15
ENSG00000159399	1429.27	0.171878	0.220896	0.778093	0.436514	0.687373	HK2	2	ENSG00000161939	85.4712	-0.197082	0.239026	-0.824521	0.409643	0.646243	RNASEK-C17orf49	17	ENSG00000157542	139.221	0.359404	0.231684	1.55127	0.120838	0.189595	KCNJ6	21
ENSG00000165238	1828.42	-0.155238	0.199583	-0.777809	0.436681	0.687532	WNK2	9	ENSG00000135164	2914.08	0.109976	0.133406	0.824369	0.40973	0.646257	DMTF1	7	ENSG00000124574	771.24	-0.208369	0.134365	-1.55077	0.120957	0.189764	ABCC10	6
ENSG00000285943	131.811	-0.205144	0.263754	-0.777786	0.436695	0.687532		3	ENSG00000168291	2615.16	-0.100266	0.121634	-0.824326	0.409754	0.646257	PDHB	3	ENSG00000075945	1099.01	0.200875	0.129601	1.54995	0.121154	0.190057	KIFAP3	1
ENSG00000111144	2331.65	0.103951	0.133681	0.777602	0.436803	0.68758	LTA4H	12	ENSG00000168743	84.9296	-0.29793	0.361464	-0.824231	0.409808	0.646257	NPNT	4	ENSG00000175324	907.894	-0.172995	0.111622	-1.54983	0.121183	0.190085	LSM1	8
ENSG00000169085	90.5919	0.586348	0.754064	0.777585	0.436814	0.68758	VXN	8	ENSG00000254986	1373.8	-0.127563	0.154769	-0.82422	0.409815	0.646257	DPP3	11	ENSG00000074219	5149.91	0.122005	0.0787287	1.54969	0.121215	0.190118	TEAD2	19
ENSG00000197580	25.6667	-0.23219	0.298625	-0.777531	0.436846	0.68758	BCO2	11	ENSG00000277443	18640.2	0.074047	0.0898915	0.823738	0.410089	0.646629	MARCKS	6	ENSG00000149313	2179.14	0.111983	0.0722669	1.54957	0.121245	0.190147	AASDHPPT	11
ENSG00000152256	383.304	0.102089	0.131329	0.777348	0.436954	0.687687	PDK1	2	ENSG00000134508	816.233	0.235782	0.286263	0.823654	0.410136	0.646645	CABLES1	18	ENSG00000121542	418.807	0.166388	0.107392	1.54934	0.121299	0.190215	SEC22A	3
ENSG00000215493	17.7659	-0.2898	0.372847	-0.777263	0.437004	0.687703		22	ENSG00000065559	1712.56	0.0757777	0.0920443	0.823274	0.410352	0.646867	MAP2K4	17	ENSG00000127337	1061.27	0.236851	0.152926	1.54879	0.121431	0.190404	YEATS4	12
ENSG00000156873	1017.54	-0.0813447	0.104683	-0.777061	0.437123	0.687828	PHKG2	16	ENSG00000243667	535.911	0.0764686	0.0928791	0.823314	0.41033	0.646867	DNAAF10	2	ENSG00000108786	582.793	-0.141088	0.0911163	-1.54844	0.121516	0.19049	HSD17B1	17
ENSG00000266094	42.105	-0.260801	0.335688	-0.776913	0.43721	0.687902	RASSF5	1	ENSG00000131019	327.635	-0.0961077	0.116758	-0.823136	0.410431	0.646873	ULBP3	6	ENSG00000118900	2477.32	-0.119757	0.0773403	-1.54844	0.121515	0.19049	UBN1	16
ENSG00000182263	967.736	0.206792	0.266199	0.776833	0.437257	0.687913	FIGN	2	ENSG00000178896	780.191	0.0927314	0.112654	0.823153	0.410421	0.646873	EXOSC4	8	ENSG00000198881	12.1068	0.775134	0.500594	1.54843	0.121519	0.19049	ASB12	X
ENSG00000120314	854.294	-0.0737726	0.0950027	-0.776532	0.437435	0.68813	WDR55	5	ENSG00000002079	10.9095	-0.737762	0.896518	-0.822919	0.410554	0.646893	MYH16	7	ENSG00000086827	898.406	-0.164454	0.106217	-1.54829	0.121554	0.190527	ZW10	11
ENSG00000133019	109.443	-0.436199	0.562011	-0.776139	0.437667	0.688432	CHRM3	1	ENSG00000111305	40.5112	0.340887	0.41422	0.822962	0.41053	0.646893	GSG1	12	ENSG00000140968	40.46	0.804189	0.519429	1.54822	0.12157	0.190535	IRF8	16
ENSG00000018610	645.269	0.096124	0.12393	0.775633	0.437966	0.688776	STEEP1	X	ENSG00000148488	70.6304	-0.379495	0.46116	-0.822915	0.410557	0.646893	ST8SIA6	10	ENSG00000267352	82.1694	0.395733	0.255657	1.5479	0.121646	0.190636	SH3GL1P3	17
ENSG00000225868	79.4362	-0.228262	0.294287	-0.775643	0.43796	0.688776	WDR87BP	19	ENSG00000049768	22.2515	-0.363532	0.441829	-0.82279	0.410627	0.646946	FOXP3	X	ENSG00000272602	299.428	0.294345	0.190178	1.54774	0.121685	0.190681	ZNF595	4
ENSG00000124333	644.379	-0.0834432	0.10761	-0.775422	0.43809	0.688908	VAMP7	X	ENSG00000111432	1309.01	0.823038	1.0011	0.822133	0.411001	0.647476	FZD10	12	ENSG00000152527	224.305	-0.391157	0.252756	-1.54757	0.121726	0.190727	PLEKHH2	2
ENSG00000161647	218.03	0.15609	0.201315	0.775352	0.438132	0.68891	MPP3	17	ENSG00000143297	82.3413	0.225884	0.274787	0.822033	0.411058	0.647506	FCRL5	1	ENSG00000069345	2351.11	-0.115328	0.0745304	-1.54739	0.121768	0.190775	DNAJA2	16
ENSG00000183598	7.18422	0.432199	0.557564	0.775156	0.438248	0.68903	H3C13	1	ENSG00000075399	706.949	0.146933	0.178783	0.821849	0.411163	0.647514	VPS9D1	16	ENSG00000120471	7.63753	0.774558	0.500661	1.54707	0.121846	0.19088	TP53AIP1	11
ENSG00000085117	1127.85	0.391548	0.505182	0.775064	0.438302	0.689052	CD82	11	ENSG00000169435	12.7269	-0.527742	0.642178	-0.821801	0.41119	0.647514	RASSF6	4	ENSG00000089682	964.882	-0.109348	0.0707048	-1.54654	0.121973	0.191062	RBM41	X
ENSG00000184613	4544.08	0.21561	0.278279	0.774797	0.43846	0.689174	NELL2	12	ENSG00000177169	2271.31	-0.0755195	0.0918997	-0.82176	0.411213	0.647514	ULK1	12	ENSG00000139350	1157.26	0.146982	0.0950675	1.54608	0.122086	0.191221	NEDD1	12
ENSG00000187583	7.30624	-0.511133	0.659688	-0.77481	0.438452	0.689174	PLEKHN1	1	ENSG00000187987	143.066	0.191486	0.233012	0.821786	0.411199	0.647514	ZSCAN23	6	ENSG00000115816	1979.81	-0.190062	0.122985	-1.54541	0.122247	0.191456	CEBPZ	2
ENSG00000061676	4778.67	-0.101716	0.131386	-0.774174	0.438828	0.689627	NCKAP1	2	ENSG00000163885	61.7484	-0.242503	0.295167	-0.821578	0.411317	0.64756	CFAP100	3	ENSG00000108654	24779.1	0.112708	0.0729329	1.54536	0.122259	0.191457	DDX5	17
ENSG00000178105	1113.67	0.0729694	0.0942479	0.774229	0.438796	0.689627	DDX10	11	ENSG00000214274	41.0932	0.23368	0.284428	0.821576	0.411318	0.64756	ANG	14	ENSG00000159217	9194.34	0.194394	0.125852	1.54462	0.122438	0.191719	IGF2BP1	17
ENSG00000254402	112.467	0.192415	0.248575	0.774074	0.438887	0.689656	LRRC24	8	ENSG00000177225	2044.91	-0.0756821	0.0921454	-0.821333	0.411456	0.647719	GATD1	11	ENSG00000288859	256.21	0.38637	0.25021	1.54419	0.122543	0.191868	H2AC19	1
ENSG00000105767	3797.09	0.14363	0.185627	0.773752	0.439077	0.689775	CADM4	19	ENSG00000144681	354.308	-0.321561	0.391901	-0.820516	0.411922	0.648333	STAC	3	ENSG00000015285	42.4787	0.352604	0.228365	1.54404	0.12258	0.191907	WAS	X
ENSG00000182809	3728.02	0.140467	0.181542	0.773744	0.439082	0.689775	CRIP2	14	ENSG00000215784	217.577	0.189447	0.230882	0.820538	0.41191	0.648333	FAM72D	1	ENSG00000213131	9.00155	0.716652	0.464192	1.54387	0.12262	0.191953	YWHAZP4	6
ENSG00000227999	15.9087	-0.275596	0.356166	-0.773784	0.439058	0.689775	MTND5P1	21	ENSG00000196767	547.311	0.641846	0.782351	0.820406	0.411985	0.648372	POU3F4	X	ENSG00000123415	583.524	0.143028	0.0926592	1.54359	0.122687	0.192039	SMUG1	12
ENSG00000196689	239.566	-0.131748	0.170312	-0.773567	0.439187	0.689809	TRPV1	17	ENSG00000111801	115.631	-0.27975	0.34107	-0.820212	0.412095	0.64845	BTN3A3	6	ENSG00000100604	264.648	-1.05004	0.680343	-1.5434	0.122733	0.192094	CHGA	14
ENSG00000198053	584.87	0.10306	0.133238	0.773503	0.439225	0.689809	SIRPA	20	ENSG00000186010	3479.07	0.138018	0.168277	0.820188	0.412109	0.64845	NDUFA13	19	ENSG00000257539	9.16701	-0.652092	0.422534	-1.54329	0.12276	0.192119	HSPA8P14	12
ENSG00000257501	199.03	-0.453142	0.585753	-0.773607	0.439163	0.689809	PAFAH1B2P2	12	ENSG00000185761	11.2976	-0.538514	0.656705	-0.820024	0.412203	0.648538	ADAMTSL5	19	ENSG00000196116	93.6301	0.399734	0.259071	1.54295	0.122842	0.192229	TDRD7	9
ENSG00000169372	172.481	0.163164	0.211006	0.773266	0.439365	0.689916	CRADD	12	ENSG00000140691	510.261	0.0893764	0.109008	0.819908	0.412269	0.648582	ARMC5	16	ENSG00000008405	1253.21	-0.182815	0.118572	-1.5418	0.123121	0.192641	CRY1	12
ENSG00000236523	13.048	0.463799	0.599803	0.773252	0.439373	0.689916	NPM1P40	1	ENSG00000141295	814.491	-0.132073	0.161096	-0.819839	0.412308	0.648585	SCRN2	17	ENSG00000151461	1725.3	-0.104795	0.0679708	-1.54176	0.123132	0.192641	UPF2	10
ENSG00000128250	11.2502	-0.404455	0.523232	-0.772993	0.439526	0.690094	RFPL1	22	ENSG00000151164	58.956	0.236826	0.289043	0.819344	0.41259	0.648969	RAD9B	12	ENSG00000284964	23.1763	1.06835	0.692957	1.54173	0.123139	0.192641		1
ENSG00000100221	1669.53	-0.0914201	0.118354	-0.772427	0.439862	0.690134	JOSD1	22	ENSG00000135111	22.818	-0.77776	0.949941	-0.818745	0.412932	0.649447	TBX3	12	ENSG00000145715	1851.73	0.104542	0.0678135	1.54162	0.123167	0.192667	RASA1	5
ENSG00000100592	1523.05	0.0869092	0.112502	0.77251	0.439812	0.690134	DAAM1	14	ENSG00000100399	15.4505	-0.507392	0.619782	-0.818663	0.412979	0.649462	CHADL	22	ENSG00000048707	1083.53	0.169465	0.109936	1.54149	0.123198	0.192698	VPS13D	1
ENSG00000112578	1181.49	0.0982994	0.127308	0.772137	0.440033	0.690134	BYSL	6	ENSG00000139675	302.799	-0.0832589	0.10172	-0.818507	0.413068	0.649503	HNRNPA1L2	13	ENSG00000241343	6637.86	-0.245509	0.159274	-1.54142	0.123214	0.192706	RPL36A	X
ENSG00000136247	954.221	-0.0688306	0.0891308	-0.772243	0.439971	0.690134	ZDHHC4	7	ENSG00000143889	2186.68	-0.0905882	0.110678	-0.818485	0.41308	0.649503	HNRNPLL	2	ENSG00000121005	2499.2	0.243158	0.157785	1.54107	0.1233	0.192822	CRISPLD1	8
ENSG00000143110	13.8351	0.26758	0.346394	0.772474	0.439834	0.690134	C1orf162	1	ENSG00000167080	414.575	0.112245	0.13718	0.818235	0.413223	0.649609	B4GALNT2	17	ENSG00000185261	155.729	0.232514	0.15103	1.53952	0.123678	0.193396	KIAA0825	5
ENSG00000151893	1260.55	-0.0777686	0.100708	-0.772221	0.439984	0.690134	CACUL1	10	ENSG00000227080	22.9252	0.264267	0.322954	0.81828	0.413197	0.649609		7	ENSG00000038219	2238.67	-0.10974	0.0712847	-1.53946	0.123691	0.193399	BOD1L1	4
ENSG00000166573	12.5538	0.307124	0.397742	0.772168	0.440015	0.690134	GALR1	18	ENSG00000115604	9.54992	0.438124	0.535618	0.817978	0.41337	0.649644	IL18R1	2	ENSG00000155636	392.773	0.186047	0.120858	1.53939	0.123709	0.19341	RBM45	2
ENSG00000166946	683.561	0.103673	0.13425	0.772241	0.439972	0.690134	CCNDBP1	15	ENSG00000144460	24.3897	-0.285301	0.348791	-0.817972	0.413373	0.649644	NYAP2	2	ENSG00000146858	190.933	0.393499	0.255636	1.5393	0.123732	0.193428	ZC3HAV1L	7
ENSG00000176919	7.53694	-0.405811	0.525176	-0.772713	0.439692	0.690134	C8G	9	ENSG00000188992	22.1623	-0.233566	0.285556	-0.817932	0.413396	0.649644	LIPI	21	ENSG00000176024	155.843	0.200601	0.130352	1.53892	0.123824	0.193554	ZNF613	19
ENSG00000182612	79.7965	0.276796	0.358334	0.772452	0.439847	0.690134	TSPAN10	17	ENSG00000213901	11.5608	-0.380536	0.465195	-0.818015	0.413348	0.649644	SLC23A3	2	ENSG00000174600	14.087	-0.806555	0.524169	-1.53873	0.12387	0.193608	CMKLR1	12
ENSG00000188735	733.698	-0.101647	0.131604	-0.77237	0.439895	0.690134	TMEM120B	12	ENSG00000147571	317.148	0.384618	0.470401	0.817638	0.413564	0.649743	CRH	8	ENSG00000214578	7.65566	0.801615	0.521191	1.53804	0.124038	0.193853	HMGN2P15	17
ENSG00000218336	4127.77	-0.16862	0.21828	-0.772495	0.439821	0.690134	TENM3	4	ENSG00000168724	1685.61	-0.106196	0.129871	-0.817703	0.413527	0.649743	DNAJC21	5	ENSG00000123091	2030.75	-0.161168	0.104853	-1.53708	0.124274	0.194205	RNF11	1
ENSG00000140905	2346.23	0.160019	0.207305	0.771902	0.440172	0.690289	GCSH	16	ENSG00000196388	86.6524	-0.188985	0.231139	-0.817623	0.413572	0.649743	INCA1	17	ENSG00000110619	1681.36	-0.234656	0.152673	-1.53698	0.124298	0.194224	CARS1	11
ENSG00000196267	119.917	-0.135322	0.175336	-0.771785	0.440242	0.690335	ZNF836	19	ENSG00000225100	13.0714	0.347195	0.424748	0.817414	0.413692	0.649871	DPY19L2P5	10	ENSG00000188739	1148.25	-0.140236	0.0912558	-1.53673	0.12436	0.194303	RBM34	1
ENSG00000105171	964.947	0.136883	0.177494	0.771198	0.44059	0.690461	POP4	19	ENSG00000140675	13.022	0.362734	0.444186	0.816628	0.414141	0.650432	SLC5A2	16	ENSG00000249209	16.284	-0.645482	0.420063	-1.53663	0.124384	0.194322		21
ENSG00000116750	1167.91	0.161774	0.209813	0.771038	0.440684	0.690461	UCHL5	1	ENSG00000163125	1952.18	0.107535	0.131692	0.816569	0.414175	0.650432	RPRD2	1	ENSG00000183864	2260.6	-0.205574	0.133891	-1.53539	0.124688	0.194766	TOB2	22
ENSG00000130589	375.121	0.160365	0.207871	0.771465	0.440431	0.690461	HELZ2	20	ENSG00000272674	222.993	-0.30818	0.377428	-0.816526	0.4142	0.650432	PCDHB16	5	ENSG00000230701	11.9516	-0.616685	0.401662	-1.53533	0.124702	0.194766	FBXW4P1	22
ENSG00000131171	2330.93	0.13992	0.181464	0.771063	0.44067	0.690461	SH3BGRL	X	ENSG00000285160	47.3321	0.160402	0.19641	0.816668	0.414118	0.650432	THSD1P1	13	ENSG00000287725	56.9921	0.499464	0.325303	1.53538	0.12469	0.194766		11
ENSG00000162600	184.631	0.133842	0.173549	0.771206	0.440585	0.690461	OMA1	1	ENSG00000188785	516.461	0.1416	0.173487	0.816201	0.414385	0.650664	ZNF548	19	ENSG00000273088	25.5881	0.49526	0.32283	1.53412	0.125001	0.195215		1
ENSG00000185666	68.5535	-0.129807	0.168298	-0.771292	0.440534	0.690461	SYN3	22	ENSG00000164197	95.1165	-0.196648	0.241018	-0.815906	0.414554	0.65087	RNF180	5	ENSG00000173517	1831.91	-0.341328	0.22262	-1.53323	0.125219	0.195538	PEAK1	15
ENSG00000197622	2200.58	-0.12466	0.161661	-0.771119	0.440636	0.690461	CDC42SE1	1	ENSG00000122481	486.06	-0.0966262	0.118483	-0.815526	0.414771	0.651092	RWDD3	1	ENSG00000204188	9.58643	0.742888	0.484724	1.5326	0.125374	0.195763	GGNBP1	6
ENSG00000205339	6450.08	0.111052	0.143945	0.771489	0.440417	0.690461	IPO7	11	ENSG00000233056	35.6475	-0.253406	0.31072	-0.815545	0.41476	0.651092	ERVH48-1	21	ENSG00000169727	4385.04	-0.123339	0.0804885	-1.53238	0.125429	0.195796	GPS1	17
ENSG00000227163	9.04748	0.295715	0.383363	0.771371	0.440487	0.690461		1	ENSG00000039650	1487.46	0.0892173	0.109429	0.815298	0.414902	0.651097	PNKP	19	ENSG00000198746	562.28	-0.107057	0.0698612	-1.53243	0.125416	0.195796	GPATCH3	1
ENSG00000148604	11.215	0.389946	0.506006	0.770636	0.440923	0.690657	RGR	10	ENSG00000177000	1066.95	0.0651246	0.0798708	0.815375	0.414858	0.651097	MTHFR	1	ENSG00000219438	1072.38	-0.400221	0.261174	-1.53239	0.125427	0.195796	TAFA5	22
ENSG00000171827	248.955	0.116498	0.151173	0.770624	0.44093	0.690657	ZNF570	19	ENSG00000183625	14.4697	0.425519	0.521873	0.815368	0.414862	0.651097	CCR3	3	ENSG00000083838	561.375	-0.138817	0.0906068	-1.53208	0.125503	0.195893	ZNF446	19
ENSG00000173436	2778.54	0.199753	0.259203	0.770642	0.440919	0.690657	MICOS10	1	ENSG00000197921	67.2011	1.18317	1.45128	0.815257	0.414925	0.651097	HES5	1	ENSG00000151650	11.6906	0.711731	0.464571	1.53202	0.125518	0.195897	VENTX	10
ENSG00000225830	404.05	-0.133578	0.173367	-0.770492	0.441008	0.690717	ERCC6	10	ENSG00000159713	271.156	0.351705	0.431512	0.815051	0.415043	0.651163	TPPP3	16	ENSG00000011198	470.24	0.125882	0.0821908	1.53158	0.125626	0.196031	ABHD5	3
ENSG00000040275	1845.16	0.106492	0.138228	0.770411	0.441056	0.690729	SPDL1	5	ENSG00000275722	6.1045	0.609579	0.747854	0.815104	0.415013	0.651163	LYZL6	17	ENSG00000152952	572.846	-0.324914	0.212142	-1.53159	0.125625	0.196031	PLOD2	3
ENSG00000138468	793.048	0.11981	0.155554	0.770212	0.441174	0.690789	SENP7	3	ENSG00000225828	204.62	0.135088	0.165802	0.814755	0.415213	0.651369	FAM229A	1	ENSG00000112964	589.84	-0.552022	0.360515	-1.5312	0.125719	0.196159	GHR	5
ENSG00000250130	6.36752	0.408162	0.529921	0.770231	0.441163	0.690789	GAPDHP43	15	ENSG00000104979	1904.74	0.138633	0.170248	0.814298	0.415474	0.651618	C19orf53	19	ENSG00000160209	1751.52	-0.116174	0.0758814	-1.531	0.12577	0.196219	PDXK	21
ENSG00000132965	6.89035	-0.477856	0.620522	-0.770086	0.441249	0.690842	ALOX5AP	13	ENSG00000108219	2103.65	0.133803	0.164324	0.814262	0.415495	0.651618	TSPAN14	10	ENSG00000154845	4143.66	-0.110924	0.0724884	-1.53022	0.125961	0.196501	PPP4R1	18
ENSG00000004897	1960.95	-0.0858385	0.111521	-0.769705	0.441475	0.690887	CDC27	17	ENSG00000184916	157.906	0.221221	0.271677	0.814281	0.415484	0.651618	JAG2	14	ENSG00000160695	744.107	0.198285	0.129611	1.52984	0.126056	0.19663	VPS11	11
ENSG00000138757	6113.03	0.114596	0.148873	0.769752	0.441447	0.690887	G3BP2	4	ENSG00000205078	158.895	-0.206988	0.254218	-0.814214	0.415522	0.651618	SYCE1L	16	ENSG00000114841	267.834	0.299347	0.19571	1.52954	0.12613	0.196727	DNAH1	3
ENSG00000162944	277.514	0.344977	0.448282	0.769552	0.441565	0.690887	RFTN2	2	ENSG00000130829	58.6922	0.358017	0.439775	0.81409	0.415594	0.65167	DUSP9	X	ENSG00000116885	307.287	-0.212692	0.139103	-1.52902	0.126259	0.196911	OSCP1	1
ENSG00000169047	5492.17	-0.320377	0.416161	-0.769839	0.441395	0.690887	IRS1	2	ENSG00000108106	5971.07	0.199246	0.245158	0.812726	0.416375	0.652539	UBE2S	19	ENSG00000172345	58.0226	-0.322465	0.210906	-1.52895	0.126277	0.196921	STARD5	15
ENSG00000175324	973.699	0.114539	0.148772	0.7699	0.441359	0.690887	LSM1	8	ENSG00000109265	1284.54	0.108631	0.133643	0.812846	0.416307	0.652539	CRACD	4	ENSG00000198937	1085.81	0.228488	0.149447	1.5289	0.12629	0.196924	CCDC167	6
ENSG00000186517	35.8937	-0.208363	0.270779	-0.769496	0.441599	0.690887	ARHGAP30	1	ENSG00000112276	151.786	-0.334302	0.41132	-0.812754	0.416359	0.652539	BVES	6	ENSG00000129235	1143.85	-0.247245	0.161729	-1.52877	0.126322	0.196956	TXNDC17	17
ENSG00000205642	4.57364	-1.14156	1.48323	-0.769646	0.44151	0.690887	VCX3B	X	ENSG00000164162	314.209	0.11317	0.139223	0.812866	0.416295	0.652539	ANAPC10	4	ENSG00000165733	2263.5	-0.187992	0.122996	-1.52844	0.126404	0.197065	BMS1	10
ENSG00000232818	41.328	0.224431	0.291657	0.769505	0.441594	0.690887	RPS2P32	7	ENSG00000204022	10.3615	0.464643	0.571657	0.8128	0.416333	0.652539	LIPJ	10	ENSG00000272031	106.974	-0.443842	0.290403	-1.52837	0.126422	0.197075	ANKRD34A	1
ENSG00000169972	501.215	0.117908	0.153271	0.769275	0.44173	0.691029	PUSL1	1	ENSG00000237765	1338.43	-0.1734	0.213342	-0.81278	0.416344	0.652539	FAM200B	4	ENSG00000072041	416.853	-0.329008	0.215302	-1.52812	0.126482	0.197151	SLC6A15	12
ENSG00000249505	3.13421	0.957466	1.2451	0.768984	0.441903	0.691174	JMJD4P1	3	ENSG00000232439	10.2691	0.405411	0.498972	0.812492	0.416509	0.652631	RPL18AP7	3	ENSG00000135521	1226.39	-0.259303	0.169724	-1.52779	0.126564	0.197251	LTV1	6
ENSG00000273749	3094.79	0.0770019	0.100133	0.768994	0.441897	0.691174	CYFIP1	15	ENSG00000236988	7.8975	0.453413	0.558028	0.812527	0.416489	0.652631	CTDSPL2P1	X	ENSG00000162630	110.606	0.612231	0.400734	1.52777	0.126569	0.197251	B3GALT2	1
ENSG00000164022	1491.48	0.0714314	0.0929054	0.768862	0.441975	0.691225	AIMP1	4	ENSG00000141028	7.59942	-0.450927	0.55511	-0.81232	0.416608	0.652727	CDRT15P1	17	ENSG00000172081	1095.81	-0.190435	0.124663	-1.5276	0.126612	0.1973	MOB3A	19
ENSG00000138660	970.43	0.0861848	0.112115	0.768721	0.442059	0.691293	AP1AR	4	ENSG00000242114	568.115	0.110123	0.135629	0.811943	0.416825	0.653006	MTFP1	22	ENSG00000248098	993.729	0.152885	0.100088	1.5275	0.126637	0.197321	BCKDHA	19
ENSG00000152422	249.847	0.115139	0.149835	0.76844	0.442226	0.691491	XRCC4	5	ENSG00000182481	13472.9	0.1125	0.138597	0.811707	0.41696	0.6531	KPNA2	17	ENSG00000135974	803.963	0.131489	0.0860854	1.52742	0.126657	0.197334	C2orf49	2
ENSG00000241418	17.298	-0.313605	0.408159	-0.768339	0.442286	0.691521	MCRIP2P1	X	ENSG00000197841	434.045	0.114974	0.141637	0.811752	0.416934	0.6531	ZNF181	19	ENSG00000157087	109.455	-0.399769	0.261757	-1.52725	0.126698	0.197381	ATP2B2	3
ENSG00000004700	1205.08	-0.11675	0.152002	-0.768083	0.442438	0.691586	RECQL	12	ENSG00000048707	1165.82	-0.0751782	0.0926341	-0.811561	0.417044	0.653171	VPS13D	1	ENSG00000168477	50.585	-0.683786	0.447758	-1.52713	0.126729	0.19741	TNXB	6
ENSG00000008516	159.56	-0.211572	0.27546	-0.768067	0.442448	0.691586	MMP25	16	ENSG00000113621	1708.36	0.11154	0.137511	0.811139	0.417286	0.653491	TXNDC15	5	ENSG00000243207	262.371	0.274108	0.179514	1.52694	0.126775	0.197464	PPAN-P2RY11	19
ENSG00000127884	4246.87	0.129465	0.168546	0.768129	0.442411	0.691586	ECHS1	10	ENSG00000149922	28.4163	0.33182	0.40924	0.810822	0.417468	0.653525	TBX6	16	ENSG00000159713	366.719	0.588199	0.385307	1.52657	0.126867	0.19759	TPPP3	16
ENSG00000196937	1722.51	-0.103765	0.135156	-0.767742	0.44264	0.691824	FAM3C	7	ENSG00000160323	188.171	-0.133351	0.164498	-0.810652	0.417565	0.653525	ADAMTS13	9	ENSG00000115364	1289.33	-0.117898	0.0772488	-1.52621	0.126959	0.197702	MRPL19	2
ENSG00000038945	17.7314	0.289401	0.377017	0.767606	0.442721	0.691855	MSR1	8	ENSG00000162620	26.2066	0.308101	0.380027	0.810735	0.417518	0.653525	LRRIQ3	1	ENSG00000240634	6.00743	0.862247	0.564967	1.52619	0.126962	0.197702		16
ENSG00000176230	32.1984	0.207778	0.270695	0.767573	0.442741	0.691855	OR4K17	14	ENSG00000163541	1521.63	-0.0989811	0.122094	-0.810695	0.417541	0.653525	SUCLG1	2	ENSG00000175866	1341.38	0.229191	0.150201	1.52589	0.127037	0.197801	BAIAP2	17
ENSG00000162746	20.9049	-0.300634	0.391723	-0.767468	0.442803	0.691871	FCRLB	1	ENSG00000176473	303.997	-0.109744	0.135377	-0.810658	0.417562	0.653525	WDR25	14	ENSG00000120129	779.818	-0.268152	0.175764	-1.52563	0.127101	0.197883	DUSP1	5
ENSG00000175793	18.2721	-0.318005	0.414382	-0.767421	0.442831	0.691871	SFN	1	ENSG00000196352	188.506	0.168183	0.207398	0.810921	0.417411	0.653525	CD55	1	ENSG00000165487	1690.54	0.14478	0.0949046	1.52554	0.127126	0.197884	MICU2	13
ENSG00000175544	13.2238	0.3334	0.434485	0.767345	0.442876	0.691879	CABP4	11	ENSG00000197935	55.0334	0.519151	0.640422	0.810639	0.417573	0.653525	ZNF311	6	ENSG00000261611	70.1019	0.466255	0.305626	1.52557	0.127117	0.197884		16
ENSG00000110711	1381.04	0.141725	0.18472	0.767242	0.442937	0.691911	AIP	11	ENSG00000186973	42.8422	-0.444562	0.548577	-0.810392	0.417715	0.653688	CFAP144	1	ENSG00000178685	181.97	-0.232583	0.152522	-1.52491	0.127281	0.198108	PARP10	8
ENSG00000154188	186.835	-0.408401	0.532474	-0.766989	0.443088	0.692084	ANGPT1	8	ENSG00000124140	82.6243	0.198234	0.244701	0.810105	0.41788	0.653886	SLC12A5	20	ENSG00000234719	158.134	0.179312	0.117617	1.52454	0.127373	0.198233	NPIPB2	16
ENSG00000104783	20.5803	-0.367015	0.478599	-0.766854	0.443168	0.692146	KCNN4	19	ENSG00000161920	293.92	0.0847266	0.104607	0.80995	0.417969	0.653966	MED11	17	ENSG00000151553	648.893	0.130801	0.0858011	1.52446	0.127393	0.198246	FHIP2A	10
ENSG00000144182	103.084	0.175989	0.229523	0.766762	0.443223	0.692169	LIPT1	2	ENSG00000198642	2718.86	-0.0615883	0.0760593	-0.80974	0.41809	0.654096	KLHL9	9	ENSG00000138375	908.576	0.123095	0.0807719	1.52398	0.127513	0.198415	SMARCAL1	2
ENSG00000166197	4674.56	0.123453	0.161051	0.766549	0.44335	0.692304	NOLC1	10	ENSG00000101544	2061.65	-0.151157	0.18671	-0.809581	0.418181	0.654179	ADNP2	18	ENSG00000185104	1243.9	0.140496	0.0922082	1.52368	0.127587	0.198513	FAF1	1
ENSG00000140259	1945.2	0.0767041	0.100096	0.766303	0.443496	0.692418	MFAP1	15	ENSG00000104852	9972.22	0.0926728	0.114489	0.809448	0.418258	0.65424	SNRNP70	19	ENSG00000163684	941.571	-0.151278	0.0993003	-1.52344	0.127649	0.198573	RPP14	3
ENSG00000182108	754.76	0.0828116	0.108068	0.76629	0.443504	0.692418	DEXI	16	ENSG00000166192	196.389	0.12304	0.152137	0.808747	0.418661	0.654811	SENP8	15	ENSG00000168872	2079.48	-0.090076	0.0591262	-1.52345	0.127645	0.198573	DDX19A	16
ENSG00000061936	2252.01	0.0870987	0.113688	0.76612	0.443605	0.692513	SFSWAP	12	ENSG00000100324	977.334	-0.0861603	0.106608	-0.808197	0.418977	0.655246	TAB1	22	ENSG00000110200	1255.57	-0.162789	0.106895	-1.52288	0.127788	0.198763	ANAPC15	11
ENSG00000268144	7.74085	0.334569	0.436868	0.765834	0.443775	0.692663	NIFKP6	19	ENSG00000112640	2601.93	-0.0727446	0.0900404	-0.80791	0.419142	0.655431	PPP2R5D	6	ENSG00000254806	108.9	0.360247	0.23656	1.52286	0.127794	0.198763	SYS1-DBNDD2	20
ENSG00000280987	1438.33	0.222183	0.290123	0.765823	0.443781	0.692663	MATR3	5	ENSG00000134242	15.4697	0.470112	0.582035	0.807704	0.419261	0.655431	PTPN22	1	ENSG00000070814	4024.4	-0.156397	0.102704	-1.52279	0.12781	0.19877	TCOF1	5
ENSG00000198597	302.639	0.231083	0.301787	0.765717	0.443845	0.692699	ZNF536	19	ENSG00000148291	279.016	0.0986642	0.12216	0.807662	0.419285	0.655431	SURF2	9	ENSG00000115234	3506.61	-0.11539	0.0757816	-1.52267	0.127841	0.1988	SNX17	2
ENSG00000174255	17.6739	-0.32325	0.422236	-0.765568	0.443933	0.692774	ZNF80	3	ENSG00000164675	95.939	-0.224944	0.278474	-0.807771	0.419222	0.655431	IQUB	7	ENSG00000172404	10.7299	0.672804	0.442165	1.52161	0.128106	0.199192	DNAJB7	22
ENSG00000188786	482.832	-0.0779725	0.101866	-0.765441	0.444009	0.692829	MTF1	1	ENSG00000272896	8.94128	0.584026	0.722944	0.807844	0.41918	0.655431		9	ENSG00000259236	7.98865	-0.835883	0.549356	-1.52157	0.128117	0.199192	GOLGA8VP	15
ENSG00000289565	10.4902	0.623008	0.814078	0.765293	0.444097	0.692904		1	ENSG00000164144	1301.15	0.0893686	0.110711	0.807226	0.419536	0.655715	ARFIP1	4	ENSG00000152785	9.56237	1.27223	0.836325	1.52122	0.128205	0.199311	BMP3	4
ENSG00000134516	71.6795	-0.415077	0.542648	-0.764911	0.444324	0.693032	DOCK2	5	ENSG00000205922	22.0057	0.480596	0.595376	0.807214	0.419543	0.655715	ONECUT3	19	ENSG00000233608	19.97	-1.73327	1.13955	-1.52102	0.128256	0.199372	TWIST2	2
ENSG00000138686	723.976	-0.0903652	0.118121	-0.76502	0.44426	0.693032	BBS7	4	ENSG00000178567	2937.14	0.0636861	0.0789079	0.807094	0.419612	0.655763	EPM2AIP1	3	ENSG00000223705	455.5	0.147183	0.0967717	1.52093	0.128278	0.199389	NSUN5P1	7
ENSG00000140395	1321.65	0.0788696	0.103113	0.764884	0.44434	0.693032	SKIC8	15	ENSG00000123983	3341.49	-0.108695	0.134723	-0.806799	0.419782	0.65591	ACSL3	2	ENSG00000274944	23.4016	0.933594	0.613926	1.52069	0.128337	0.199461		1
ENSG00000173083	18.0254	-0.201033	0.262823	-0.7649	0.444331	0.693032	HPSE	4	ENSG00000177576	854.289	0.14515	0.179908	0.806803	0.41978	0.65591	C18orf32	18	ENSG00000196704	2150.77	-0.123496	0.0812301	-1.52032	0.128431	0.19959	AMZ2	17
ENSG00000175387	1895.43	-0.0729786	0.0954344	-0.7647	0.44445	0.693141	SMAD2	18	ENSG00000188227	679.413	0.175741	0.217868	0.806638	0.419875	0.655995	ZNF793	19	ENSG00000185345	77.974	0.401157	0.263916	1.52002	0.128507	0.199689	PRKN	6
ENSG00000082781	4123.23	0.188277	0.246278	0.764489	0.444576	0.693273	ITGB5	3	ENSG00000065183	1584.87	-0.140825	0.174604	-0.806542	0.419931	0.656023	WDR3	1	ENSG00000132429	12.6444	0.980517	0.645472	1.51907	0.128745	0.200041	POPDC3	6
ENSG00000060140	10.3848	-0.355012	0.464692	-0.763971	0.444884	0.693409	STYK1	12	ENSG00000135917	36.8508	0.28025	0.347623	0.806191	0.420132	0.656219	SLC19A3	2	ENSG00000010244	6439.06	0.0927016	0.0610393	1.51872	0.128833	0.20016	ZNF207	17
ENSG00000150054	125.032	-0.120803	0.158104	-0.764076	0.444822	0.693409	MPP7	10	ENSG00000161980	672.771	0.117187	0.145358	0.806196	0.42013	0.656219	POLR3K	16	ENSG00000115112	13.9344	-0.695948	0.458324	-1.51846	0.128898	0.200243	TFCP2L1	2
ENSG00000173171	1518.01	0.0996019	0.130345	0.764142	0.444783	0.693409	MTX1	1	ENSG00000116649	1804.96	-0.100941	0.12522	-0.806108	0.42018	0.656234	SRM	1	ENSG00000129315	1208.23	-0.120346	0.0792687	-1.5182	0.128964	0.200328	CCNT1	12
ENSG00000174652	911.043	0.132524	0.173458	0.764016	0.444858	0.693409	ZNF266	19	ENSG00000087087	6512.8	0.0764567	0.0948775	0.805847	0.420331	0.656351	SRRT	7	ENSG00000081377	703.086	-0.119563	0.0787722	-1.51784	0.129055	0.200451	CDC14B	9
ENSG00000213189	23.4853	-1.24211	1.62594	-0.763938	0.444904	0.693409	BTF3L4P2	2	ENSG00000109971	32150.4	-0.139071	0.172567	-0.805897	0.420302	0.656351	HSPA8	11	ENSG00000104973	2738.65	-0.0937996	0.0618184	-1.51734	0.12918	0.200627	MED25	19
ENSG00000215695	26.1669	0.917008	1.20012	0.764095	0.444811	0.693409	RSC1A1	1	ENSG00000176994	580.148	-0.1092	0.13556	-0.805552	0.420501	0.656557	SMCR8	17	ENSG00000160392	511.866	-0.150199	0.0991003	-1.51563	0.129613	0.201281	C19orf47	19
ENSG00000140987	438.5	-0.102352	0.134007	-0.763784	0.444996	0.693484	ZSCAN32	16	ENSG00000130522	1770.28	0.20432	0.253664	0.805475	0.420546	0.656567	JUND	19	ENSG00000153339	1002.82	0.134178	0.0885375	1.51549	0.129648	0.201317	TRAPPC8	18
ENSG00000270757	55.1142	0.19997	0.261837	0.763722	0.445033	0.693484	HSPE1-MOB4	2	ENSG00000026297	436.878	-0.114043	0.141612	-0.805321	0.420635	0.656646	RNASET2	6	ENSG00000100056	954.455	0.107281	0.0707981	1.5153	0.129696	0.201373	ESS2	22
ENSG00000044574	18974.8	-0.14023	0.183667	-0.763502	0.445164	0.693586	HSPA5	9	ENSG00000067167	4151.29	-0.0807924	0.10035	-0.805103	0.42076	0.656663	TRAM1	8	ENSG00000112208	425.139	-0.277998	0.183546	-1.5146	0.129874	0.201631	BAG2	6
ENSG00000184575	3733.04	-0.120315	0.157588	-0.763477	0.445179	0.693586	XPOT	12	ENSG00000136930	4351.42	0.0775292	0.0962909	0.805156	0.42073	0.656663	PSMB7	9	ENSG00000272162	7.09782	0.996759	0.658149	1.51449	0.129902	0.201656		6
ENSG00000115350	622.107	0.163681	0.214418	0.763377	0.445239	0.693615	POLE4	2	ENSG00000170293	49.117	0.275919	0.342679	0.805184	0.420713	0.656663	CMTM8	3	ENSG00000178381	322.017	-0.239243	0.157976	-1.51442	0.129919	0.201665	ZFAND2A	7
ENSG00000080371	1500.32	0.0732121	0.0959273	0.763204	0.445342	0.69368	RAB21	12	ENSG00000160993	383.349	0.0975011	0.121143	0.804846	0.420909	0.656776	ALKBH4	7	ENSG00000130876	25.8471	-0.439889	0.290508	-1.5142	0.129974	0.201732	SLC7A10	19
ENSG00000137947	537.758	0.09346	0.122462	0.763173	0.445361	0.69368	GTF2B	1	ENSG00000224479	10.9539	-0.389238	0.483658	-0.80478	0.420947	0.656776	CDHR18P	3	ENSG00000116670	2343.97	0.169675	0.112109	1.51348	0.130157	0.201997	MAD2L2	1
ENSG00000163625	1436.03	-0.181044	0.237334	-0.762822	0.445569	0.693942	WDFY3	4	ENSG00000241418	22.5915	0.327188	0.40649	0.804911	0.420871	0.656776	MCRIP2P1	X	ENSG00000032389	859.614	0.126498	0.0835899	1.51332	0.130199	0.202045	EIPR1	2
ENSG00000241506	1106.21	0.17381	0.227875	0.762745	0.445615	0.693951	PSMC1P1	3	ENSG00000110025	726.066	0.0828332	0.102942	0.804655	0.421019	0.656809	SNX15	11	ENSG00000263326	8.95634	0.779388	0.515078	1.51315	0.130243	0.202094		16
ENSG00000109458	698.426	-0.110643	0.145118	-0.762438	0.445799	0.694173	GAB1	4	ENSG00000154582	2009.72	0.168109	0.208931	0.804611	0.421044	0.656809	ELOC	8	ENSG00000136247	1102.99	0.150511	0.0995005	1.51266	0.130365	0.202265	ZDHHC4	7
ENSG00000197860	475.467	0.09775	0.128225	0.762331	0.445863	0.69421	SGTB	5	ENSG00000117528	1993.86	0.104877	0.130361	0.804511	0.421102	0.65684	ABCD3	1	ENSG00000116329	34.5633	-0.464087	0.306884	-1.51225	0.13047	0.202409	OPRD1	1
ENSG00000214814	21.504	0.360804	0.473477	0.762032	0.446041	0.694425	FER1L6	8	ENSG00000113360	2855.05	-0.0613162	0.0762298	-0.80436	0.421189	0.656916	DROSHA	5	ENSG00000177600	10176.4	-0.234514	0.155082	-1.51219	0.130485	0.202415	RPLP2	11
ENSG00000197744	16.9041	-0.229761	0.301604	-0.7618	0.44618	0.694515	PTMAP2	5	ENSG00000169255	839.162	0.14607	0.181675	0.804019	0.421386	0.657164	B3GALNT1	3	ENSG00000220105	7.223	-0.739561	0.48909	-1.51212	0.130504	0.202427		9
ENSG00000198478	530.418	0.104192	0.136763	0.76184	0.446155	0.694515	SH3BGRL2	6	ENSG00000260729	27.8724	0.393765	0.48983	0.80388	0.421466	0.657229		15	ENSG00000167136	431.903	0.231597	0.153185	1.51188	0.130565	0.202498	ENDOG	9
ENSG00000064787	14.65	-0.316713	0.415819	-0.76166	0.446263	0.694581	BCAS1	20	ENSG00000284526	734.884	-0.0911338	0.113383	-0.803767	0.421532	0.657272		17	ENSG00000272414	25.8389	0.559846	0.370307	1.51184	0.130574	0.202498	FAM47E-STBD1	4
ENSG00000105186	666.75	0.182348	0.239455	0.761512	0.446351	0.694656	ANKRD27	19	ENSG00000000457	539.356	0.114498	0.142485	0.803579	0.42164	0.657295	SCYL3	1	ENSG00000144199	450.455	0.163624	0.10825	1.51154	0.130652	0.2026	FAHD2B	2
ENSG00000114423	679.773	-0.136485	0.179322	-0.76112	0.446585	0.694875	CBLB	3	ENSG00000119638	3146.61	0.050571	0.0629349	0.803543	0.421661	0.657295	NEK9	14	ENSG00000108091	1483.73	-0.149091	0.0986458	-1.51138	0.130692	0.202645	CCDC6	10
ENSG00000158428	16.887	-0.378184	0.496993	-0.760943	0.446691	0.694875	CATIP	2	ENSG00000267534	318.732	-0.166742	0.207502	-0.803567	0.421647	0.657295	S1PR2	19	ENSG00000133433	12.0174	1.04754	0.693259	1.51103	0.130781	0.202763	GSTT2B	22
ENSG00000161551	387.146	0.162299	0.21322	0.761181	0.446549	0.694875	ZNF577	19	ENSG00000125846	564.413	0.11121	0.138422	0.803413	0.421736	0.657353	ZNF133	20	ENSG00000112561	30.8102	-0.406928	0.269458	-1.51017	0.130999	0.203084	TFEB	6
ENSG00000196431	9.03973	-0.512359	0.673258	-0.761014	0.446649	0.694875	CRYBA4	22	ENSG00000079785	5711.62	0.0946575	0.11783	0.803338	0.42178	0.657361	DDX1	2	ENSG00000103194	4154.27	0.142502	0.0943772	1.50992	0.131064	0.203166	USP10	16
ENSG00000272617	91.6534	-0.293966	0.386321	-0.760938	0.446694	0.694875		16	ENSG00000133895	1607.32	-0.0911557	0.113519	-0.803001	0.421974	0.657605	MEN1	11	ENSG00000188092	307.274	-0.144352	0.0956181	-1.50967	0.131127	0.203246	GPR89B	1
ENSG00000198064	447.816	-0.139264	0.183043	-0.760827	0.44676	0.694916	NPIPB13	16	ENSG00000152207	25.7772	0.284171	0.354026	0.802686	0.422157	0.657745	CYSLTR2	13	ENSG00000156735	628.266	-0.15983	0.105892	-1.50937	0.131205	0.203348	BAG4	8
ENSG00000086200	1080.79	0.11159	0.146735	0.760489	0.446962	0.695167	IPO11	5	ENSG00000175536	169.743	0.139916	0.174306	0.802704	0.422146	0.657745	LIPT2	11	ENSG00000150756	571.335	-0.113654	0.075316	-1.50903	0.131292	0.203463	ATPSCKMT	5
ENSG00000051825	1034.52	0.0982868	0.129276	0.760289	0.447082	0.69529	MPHOSPH9	12	ENSG00000177181	51.6489	0.312836	0.389756	0.802647	0.422179	0.657745	RIMKLA	1	ENSG00000141013	482.767	0.354785	0.235121	1.50894	0.131313	0.203479	GAS8	16
ENSG00000255302	8511.11	0.0598765	0.0787658	0.760183	0.447145	0.695325	EID1	15	ENSG00000137806	455.73	-0.085906	0.107056	-0.802436	0.422301	0.657801	NDUFAF1	15	ENSG00000149489	39.5011	-0.476953	0.316173	-1.50852	0.131422	0.203628	ROM1	11
ENSG00000172519	24.0118	0.292324	0.384596	0.760081	0.447206	0.695358	OR10H5	19	ENSG00000198131	805.646	0.0900237	0.112182	0.802476	0.422278	0.657801	ZNF544	19	ENSG00000105926	1072.3	-0.188789	0.12517	-1.50826	0.131488	0.203712	PALS2	7
ENSG00000011143	961.002	0.097295	0.128075	0.759671	0.447451	0.695525	MKS1	17	ENSG00000232457	6.89283	-0.466922	0.581917	-0.802387	0.422329	0.657801	SLC16A6P1	17	ENSG00000167483	54.9565	0.290562	0.19268	1.508	0.131555	0.203797	NIBAN3	19
ENSG00000121680	526.655	0.142328	0.187351	0.759685	0.447443	0.695525	PEX16	11	ENSG00000154222	953.099	-0.12816	0.159751	-0.802245	0.422411	0.657869	CC2D1B	1	ENSG00000273509	13.2883	0.685604	0.454826	1.5074	0.131709	0.204018	CNTNAP3P1	9
ENSG00000185988	9.74367	0.316814	0.417064	0.75963	0.447476	0.695525	PLK5	19	ENSG00000139687	1648.27	0.0997557	0.124363	0.802131	0.422477	0.657882	RB1	13	ENSG00000124205	115.49	-1.42983	0.949378	-1.50607	0.132048	0.204525	EDN3	20
ENSG00000215124	9.19	0.300811	0.39599	0.759641	0.447469	0.695525	AMD1P4	6	ENSG00000203499	87.1453	-0.20216	0.252039	-0.802098	0.422496	0.657882	IQANK1	8	ENSG00000261732	83.361	0.314228	0.208667	1.50589	0.132097	0.204581		16
ENSG00000121892	4066.96	0.0900177	0.118605	0.758967	0.447872	0.696078	PDS5A	4	ENSG00000183723	1732.96	0.0817553	0.101959	0.801849	0.42264	0.658047	CMTM4	16	ENSG00000116918	1034.96	-0.192824	0.128114	-1.5051	0.132299	0.204877	TSNAX	1
ENSG00000158571	13.9335	0.246172	0.324396	0.758862	0.447935	0.696113	PFKFB1	X	ENSG00000063587	1056.83	-0.110647	0.138034	-0.801594	0.422788	0.658158	ZNF275	X	ENSG00000117676	313.907	-0.236241	0.156968	-1.50502	0.132318	0.204887	RPS6KA1	1
ENSG00000137221	1198.23	0.118565	0.156263	0.758753	0.448	0.696139	TJAP1	6	ENSG00000146826	614.578	-0.0901514	0.112462	-0.801619	0.422773	0.658158	TRAPPC14	7	ENSG00000102312	293.522	0.137614	0.0914572	1.50469	0.132405	0.205003	PORCN	X
ENSG00000177946	195.93	0.0895731	0.118061	0.758699	0.448033	0.696139	CENPBD1P	16	ENSG00000162736	3332.4	-0.104047	0.129837	-0.801371	0.422917	0.65824	NCSTN	1	ENSG00000132953	1231.37	-0.146244	0.0972055	-1.50448	0.132457	0.205065	XPO4	13
ENSG00000197706	26.265	0.172925	0.227955	0.758592	0.448096	0.696175	OR6C74	12	ENSG00000198917	1547.1	-0.0736791	0.0919337	-0.801437	0.422879	0.65824	SPOUT1	9	ENSG00000088002	11.6668	-0.834918	0.555012	-1.50432	0.132498	0.205066	SULT2B1	19
ENSG00000163666	39.0617	0.201654	0.265857	0.758504	0.448149	0.696194	HESX1	3	ENSG00000122507	419.459	-0.094726	0.118273	-0.800908	0.423185	0.658598	BBS9	7	ENSG00000130312	727.272	-0.149302	0.0992447	-1.50438	0.132484	0.205066	MRPL34	19
ENSG00000272047	1565.81	0.150234	0.198215	0.757935	0.44849	0.696661	GTF2H5	6	ENSG00000143256	1214.64	0.0933653	0.116616	0.800621	0.423351	0.658797	PFDN2	1	ENSG00000213316	15.85	0.566708	0.37671	1.50436	0.132488	0.205066	LTC4S	5
ENSG00000228451	28.679	-0.197075	0.260074	-0.757763	0.448593	0.696713	SDAD1P1	8	ENSG00000160180	9.76237	-0.860568	1.07518	-0.800395	0.423482	0.658941	TFF3	21	ENSG00000225400	18.0596	0.665036	0.442091	1.50429	0.132505	0.205066	RAB28P5	X
ENSG00000261052	425.458	-0.166163	0.219287	-0.757743	0.448605	0.696713	SULT1A3	16	ENSG00000089053	3265.42	0.0538858	0.067358	0.79999	0.423716	0.658957	ANAPC5	12	ENSG00000138778	1879.92	0.156579	0.104107	1.50402	0.132576	0.205157	CENPE	4
ENSG00000165272	25.8369	0.411046	0.542619	0.757523	0.448736	0.696855	AQP3	9	ENSG00000100354	1604.49	0.148333	0.185381	0.80015	0.423624	0.658957	TNRC6B	22	ENSG00000137101	25.7236	-0.525094	0.349139	-1.50397	0.132589	0.205159	CD72	9
ENSG00000204922	1040	0.253499	0.334728	0.75733	0.448852	0.696909	UQCC3	11	ENSG00000111785	1356.33	0.135972	0.169903	0.800293	0.423541	0.658957	RIC8B	12	ENSG00000122550	2816.43	0.107811	0.0717221	1.50318	0.132793	0.205456	KLHL7	7
ENSG00000234685	63.4639	0.323666	0.427357	0.757367	0.44883	0.696909	NUS1P2	13	ENSG00000146476	1098.88	-0.105772	0.132229	-0.799915	0.42376	0.658957	ARMT1	6	ENSG00000132846	674.394	0.163189	0.108617	1.50243	0.132986	0.205735	ZBED3	5
ENSG00000120088	7.4651	0.535239	0.706878	0.757187	0.448938	0.696979	CRHR1	17	ENSG00000164185	27.5781	-0.471167	0.588924	-0.800047	0.423684	0.658957	ZNF474	5	ENSG00000284130	162.332	0.291853	0.194377	1.50148	0.133232	0.206097	TUBA3FP	22
ENSG00000011566	1212.34	-0.10052	0.132836	-0.756724	0.449215	0.697025	MAP4K3	2	ENSG00000211644	11.9395	-0.359668	0.449625	-0.79993	0.423751	0.658957	IGLV1-51	22	ENSG00000105676	1811.3	0.13374	0.089092	1.50115	0.133318	0.206211	ARMC6	19
ENSG00000114331	1116.87	-0.103386	0.136606	-0.756818	0.449159	0.697025	ACAP2	3	ENSG00000273509	13.675	-0.335309	0.419057	-0.80015	0.423624	0.658957	CNTNAP3P1	9	ENSG00000164953	790.911	0.147308	0.0981383	1.50103	0.133349	0.206241	TMEM67	8
ENSG00000123411	816.208	0.182384	0.241033	0.756674	0.449245	0.697025	IKZF4	12	ENSG00000096063	3023.22	0.141967	0.177552	0.799581	0.423954	0.65902	SRPK1	6	ENSG00000119772	4654.37	-0.0861558	0.0574054	-1.50083	0.133399	0.2063	DNMT3A	2
ENSG00000136541	10.9634	-0.437611	0.578343	-0.756663	0.449252	0.697025	ERMN	2	ENSG00000106018	19.4284	0.420303	0.525634	0.799611	0.423936	0.65902	VIPR2	7	ENSG00000114209	971.043	-0.207916	0.138539	-1.50078	0.133413	0.206303	PDCD10	3
ENSG00000138600	1023.6	-0.113141	0.149487	-0.756865	0.449131	0.697025	SPPL2A	15	ENSG00000176165	932.681	0.50721	0.634194	0.799771	0.423843	0.65902	FOXG1	14	ENSG00000254783	11.083	0.585178	0.389986	1.50051	0.133482	0.206392		11
ENSG00000154845	3953.18	-0.0884405	0.116862	-0.756796	0.449172	0.697025	PPP4R1	18	ENSG00000270136	99.3173	0.459726	0.574877	0.799694	0.423888	0.65902	MICOS10-NBL1	1	ENSG00000099338	84.8709	0.2992	0.199448	1.50014	0.133578	0.206521	CATSPERG	19
ENSG00000164796	23.1822	0.252789	0.334034	0.756777	0.449184	0.697025	CSMD3	8	ENSG00000138685	812.358	0.182049	0.227761	0.799299	0.424117	0.659214	FGF2	4	ENSG00000146013	8.71875	0.842547	0.561736	1.4999	0.133641	0.206581	GFRA3	5
ENSG00000112659	822.188	-0.0992729	0.131232	-0.756467	0.449369	0.697082	CUL9	6	ENSG00000160345	423.06	0.135166	0.169142	0.799127	0.424217	0.659251	PIERCE1	9	ENSG00000187953	163.203	-0.251138	0.167432	-1.49994	0.13363	0.206581	PMS2CL	7
ENSG00000156482	12653.7	0.164271	0.217141	0.756516	0.44934	0.697082	RPL30	8	ENSG00000160877	3063	-0.0592165	0.0740976	-0.799168	0.424193	0.659251	NACC1	19	ENSG00000283765	43.5048	0.576548	0.384525	1.49938	0.133776	0.206771		3
ENSG00000157653	16.5885	-0.249736	0.330221	-0.75627	0.449487	0.697202	C9orf43	9	ENSG00000166535	22.9919	0.458952	0.574495	0.798879	0.424361	0.659414	A2ML1	12	ENSG00000100532	361.619	0.219653	0.146512	1.49922	0.133818	0.206817	CGRRF1	14
ENSG00000211455	1431.39	-0.242289	0.320412	-0.75618	0.449541	0.697223	STK38L	12	ENSG00000064313	1732.26	0.0641396	0.0803134	0.798617	0.424512	0.659562	TAF2	8	ENSG00000146151	76.8437	0.599384	0.399847	1.49903	0.133865	0.206871	HMGCLL1	6
ENSG00000143614	857.296	-0.270333	0.35767	-0.755816	0.44976	0.697359	GATAD2B	1	ENSG00000135297	668.623	0.0985269	0.123387	0.798517	0.42457	0.659562	MTO1	6	ENSG00000188342	980.622	-0.183959	0.122737	-1.4988	0.133925	0.206924	GTF2F2	13
ENSG00000168904	371.243	0.124599	0.164866	0.755763	0.449791	0.697359	LRRC28	15	ENSG00000139197	1093.9	0.0768754	0.0962667	0.798567	0.424541	0.659562	PEX5	12	ENSG00000222036	51.873	0.383098	0.255599	1.49882	0.133919	0.206924	POTEM	14
ENSG00000169032	5545.93	0.280941	0.371711	0.755805	0.449766	0.697359	MAP2K1	15	ENSG00000166573	17.2884	0.355102	0.445018	0.79795	0.424899	0.660014	GALR1	18	ENSG00000224892	15.1186	0.695791	0.464258	1.49872	0.133947	0.206924	RPS4XP16	13
ENSG00000273820	330.044	-0.103219	0.136574	-0.755771	0.449786	0.697359	USP27X	X	ENSG00000225872	54.8204	0.192433	0.241188	0.797856	0.424954	0.660039	TEX14BP	19	ENSG00000254470	690.417	-0.180762	0.120608	-1.49875	0.133938	0.206924	AP5B1	11
ENSG00000031003	1490.66	-0.126569	0.167549	-0.755411	0.450003	0.697559	FAM13B	5	ENSG00000214967	91.5251	-0.146276	0.183434	-0.797429	0.425202	0.660365	NPIPA7	16	ENSG00000119285	2001.06	-0.190919	0.127416	-1.4984	0.13403	0.207032	HEATR1	1
ENSG00000104863	105.624	-0.154363	0.204354	-0.75537	0.450027	0.697559	LIN7B	19	ENSG00000147130	3735.23	0.0706823	0.0886502	0.797317	0.425267	0.660406	ZMYM3	X	ENSG00000285897	21.8351	-0.63303	0.422534	-1.49818	0.134087	0.207103		17
ENSG00000129535	19.9608	-0.320179	0.423884	-0.755345	0.450042	0.697559	NRL	14	ENSG00000055044	3334.03	0.109604	0.137602	0.796529	0.425724	0.66087	NOP58	2	ENSG00000121579	4283.94	-0.213521	0.142554	-1.49783	0.134179	0.207225	NAA50	3
ENSG00000076513	795.539	-0.07891	0.10448	-0.755264	0.450091	0.697572	ANKRD13A	12	ENSG00000108826	1283.8	0.128365	0.161135	0.79663	0.425666	0.66087	MRPL27	17	ENSG00000157653	23.2843	0.432143	0.288653	1.4971	0.134368	0.207498	C9orf43	9
ENSG00000123570	141.83	-0.166771	0.220877	-0.755039	0.450225	0.697654	RAB9B	X	ENSG00000132823	1073.36	0.110751	0.139047	0.796497	0.425743	0.66087	OSER1	20	ENSG00000248863	6.45883	0.98204	0.656133	1.49671	0.134469	0.207636		4
ENSG00000173915	2772.84	0.207313	0.274553	0.755092	0.450194	0.697654	ATP5MK	10	ENSG00000173598	2114.82	-0.086897	0.109098	-0.796506	0.425738	0.66087	NUDT4	12	ENSG00000086758	9102.06	0.151787	0.10146	1.49602	0.134648	0.207894	HUWE1	X
ENSG00000168874	1131.76	-0.193363	0.256177	-0.754802	0.450368	0.697812	ATOH8	2	ENSG00000187049	354.27	0.112787	0.141608	0.796473	0.425757	0.66087	TMEM216	11	ENSG00000167377	452.629	0.126999	0.0849307	1.49533	0.134829	0.208136	ZNF23	16
ENSG00000128833	816.431	-0.296522	0.392932	-0.754638	0.450467	0.697902	MYO5C	15	ENSG00000006744	2370.84	-0.0955512	0.120011	-0.796187	0.425924	0.661068	ELAC2	17	ENSG00000241057	37.4728	0.488441	0.326644	1.49533	0.134829	0.208136	RASA4EP	7
ENSG00000181634	7.15678	-0.518846	0.68764	-0.754531	0.45053	0.697908	TNFSF15	9	ENSG00000170962	558.793	-0.196125	0.24657	-0.795415	0.426372	0.661705	PDGFD	11	ENSG00000132329	32.0954	0.598837	0.400539	1.49508	0.134894	0.208217	RAMP1	2
ENSG00000187566	40.7245	-0.379117	0.502477	-0.754496	0.450551	0.697908	NHLRC1	6	ENSG00000087053	2423.28	-0.0958175	0.120506	-0.795128	0.426539	0.661776	MTMR2	11	ENSG00000165259	218.257	0.171723	0.114869	1.49494	0.13493	0.208254	HDX	X
ENSG00000167680	940.185	0.147974	0.196178	0.754282	0.45068	0.698044	SEMA6B	19	ENSG00000164049	58.1287	0.201534	0.253479	0.795071	0.426572	0.661776	FBXW12	3	ENSG00000169446	808.498	-0.200912	0.134415	-1.49471	0.13499	0.208328	MMGT1	X
ENSG00000170248	2454.01	-0.0832363	0.110378	-0.754102	0.450788	0.698149	PDCD6IP	3	ENSG00000185666	108.897	0.254437	0.320012	0.795085	0.426564	0.661776	SYN3	22	ENSG00000256664	14.272	-1.25902	0.842588	-1.49423	0.135115	0.208502		12
ENSG00000123091	1937.16	-0.130625	0.173275	-0.753859	0.450934	0.698312	RNF11	1	ENSG00000274211	1466.43	0.0882142	0.110947	0.7951	0.426555	0.661776	SOCS7	17	ENSG00000241878	1030.71	-0.167781	0.112302	-1.49402	0.13517	0.208569	PISD	22
ENSG00000138944	417.861	-0.182839	0.242565	-0.753774	0.450985	0.698328	SHISAL1	22	ENSG00000103365	3025.15	-0.109841	0.138167	-0.794991	0.426619	0.66179	GGA2	16	ENSG00000168481	14.3272	1.90737	1.2769	1.49376	0.135239	0.208656	LGI3	8
ENSG00000108654	21582.2	-0.0741218	0.0983476	-0.753672	0.451046	0.69836	DDX5	17	ENSG00000113119	362.302	-0.138215	0.173875	-0.794912	0.426665	0.661801	TMCO6	5	ENSG00000260082	6.39195	0.870719	0.583346	1.49263	0.135534	0.209092		16
ENSG00000173085	468.244	0.11821	0.156919	0.753319	0.451258	0.698625	COQ2	4	ENSG00000068912	1799.56	-0.125838	0.158351	-0.794679	0.4268	0.661892	ERLEC1	2	ENSG00000025796	3612.96	0.118375	0.0793146	1.49248	0.135574	0.209119	SEC63	6
ENSG00000170265	1417.37	-0.0638134	0.0847872	-0.75263	0.451672	0.699203	ZNF282	7	ENSG00000220305	9.76345	0.425936	0.535984	0.794681	0.426799	0.661892	HNRNPH1P1	6	ENSG00000165416	1859.41	-0.135889	0.0910497	-1.49247	0.135576	0.209119	SUGT1	13
ENSG00000104321	9.54636	0.346529	0.460524	0.752466	0.451771	0.699224	TRPA1	8	ENSG00000133657	2654.9	0.0733222	0.0922985	0.794403	0.426961	0.662081	ATP13A3	3	ENSG00000140835	10.5127	-0.799869	0.536029	-1.49221	0.135644	0.209205	CHST4	16
ENSG00000105289	46.8012	0.23532	0.312793	0.75232	0.451859	0.699224	TJP3	19	ENSG00000169083	431.339	-0.262807	0.330918	-0.794174	0.427094	0.662169	AR	X	ENSG00000124380	919.579	-0.145572	0.0975769	-1.49187	0.135733	0.209309	SNRNP27	2
ENSG00000137103	1070.8	-0.114198	0.151781	-0.752392	0.451816	0.699224	TMEM8B	9	ENSG00000189227	88.4119	-0.256493	0.322952	-0.794215	0.42707	0.662169	C15orf61	15	ENSG00000215305	1533.25	0.133581	0.0895398	1.49186	0.135736	0.209309	VPS16	20
ENSG00000173917	228.209	-0.703824	0.935601	-0.75227	0.451889	0.699224	HOXB2	17	ENSG00000105364	1766.79	0.100305	0.126376	0.793699	0.427371	0.662538	MRPL4	19	ENSG00000086991	150.176	-0.392182	0.262906	-1.49172	0.135773	0.209348	NOX4	11
ENSG00000244242	6.32021	-0.652477	0.867181	-0.752412	0.451803	0.699224	IFITM10	11	ENSG00000165494	2153.78	0.0796812	0.100421	0.793475	0.427501	0.662681	PCF11	11	ENSG00000166321	123.416	0.232474	0.155879	1.49137	0.135864	0.209469	NUDT13	10
ENSG00000186105	14.3932	-0.569329	0.757175	-0.751912	0.452104	0.699494	LRRC70	5	ENSG00000119906	3970.28	-0.105009	0.132393	-0.793156	0.427687	0.662909	SLF2	10	ENSG00000163703	765.138	0.158329	0.106186	1.49105	0.135948	0.20958	CRELD1	3
ENSG00000069011	18.2351	-0.448849	0.597213	-0.751573	0.452308	0.699646	PITX1	5	ENSG00000072182	15.8459	0.390482	0.492361	0.79308	0.427731	0.662918	ASIC4	2	ENSG00000239900	3028.97	-0.18224	0.122235	-1.4909	0.135988	0.209623	ADSL	22
ENSG00000187164	1140.88	-0.373693	0.497277	-0.751478	0.452365	0.699646	SHTN1	10	ENSG00000140876	108.388	0.161493	0.203678	0.792883	0.427846	0.662976	NUDT7	16	ENSG00000240764	52.6792	-0.536795	0.360066	-1.49082	0.136008	0.209635	PCDHGC5	5
ENSG00000189042	250.928	0.11673	0.155331	0.751492	0.452357	0.699646	ZNF567	19	ENSG00000269891	9.45371	-0.519169	0.654735	-0.792946	0.42781	0.662976	ARHGAP19-SLIT1	10	ENSG00000250138	34.8825	-0.680164	0.456326	-1.49052	0.136087	0.209737		5
ENSG00000244398	1600.49	0.418469	0.556769	0.751602	0.45229	0.699646	RPL36AP37	11	ENSG00000075223	3511.84	-0.4041	0.509835	-0.792609	0.428006	0.663105	SEMA3C	7	ENSG00000243156	1902.22	0.160363	0.107598	1.49039	0.136122	0.209772	MICAL3	22
ENSG00000112319	685.424	-0.65179	0.867589	-0.751266	0.452493	0.699666	EYA4	6	ENSG00000138698	1436.52	0.0913845	0.115292	0.792635	0.427991	0.663105	RAP1GDS1	4	ENSG00000157570	3152.66	-0.325763	0.218605	-1.49019	0.136174	0.209815	TSPAN18	11
ENSG00000168374	3932.43	-0.118657	0.157938	-0.751288	0.452479	0.699666	ARF4	3	ENSG00000157087	99.6214	-0.330366	0.416859	-0.792514	0.428061	0.66313	ATP2B2	3	ENSG00000241370	263.392	-0.940291	0.630972	-1.49023	0.136165	0.209815	RPP21	6
ENSG00000239857	2054.14	0.130025	0.173078	0.751253	0.4525	0.699666	GET4	7	ENSG00000175224	2056.1	-0.0635278	0.0801756	-0.792359	0.428151	0.663211	ATG13	11	ENSG00000130304	666.255	-0.208988	0.140292	-1.48966	0.136313	0.210011	SLC27A1	19
ENSG00000178301	86.5876	0.131449	0.175016	0.751066	0.452613	0.699778	AQP11	11	ENSG00000124275	796.502	0.0903739	0.114093	0.792106	0.428299	0.66338	MTRR	5	ENSG00000196352	166.747	0.343093	0.23035	1.48944	0.136371	0.21008	CD55	1
ENSG00000053371	1876.23	0.125585	0.167295	0.750679	0.452846	0.699886	AKR7A2	1	ENSG00000140368	21.669	0.267541	0.337881	0.791819	0.428466	0.663579	PSTPIP1	15	ENSG00000147133	1309.52	-0.154252	0.103618	-1.48867	0.136575	0.210377	TAF1	X
ENSG00000111653	1177.9	0.140915	0.187678	0.750832	0.452754	0.699886	ING4	12	ENSG00000106266	908.435	-0.120812	0.15262	-0.791588	0.428601	0.663669	SNX8	7	ENSG00000132698	20.6608	0.587799	0.394886	1.48853	0.136612	0.210403	RAB25	1
ENSG00000213185	11.994	0.39752	0.529522	0.750715	0.452824	0.699886	FAM24B	10	ENSG00000125691	17743.6	0.165838	0.209498	0.791597	0.428596	0.663669	RPL23	17	ENSG00000214389	11.8694	-0.784281	0.52689	-1.48851	0.136617	0.210403	RPS3AP26	7
ENSG00000274356	6.92907	-0.418999	0.558107	-0.750751	0.452803	0.699886		9	ENSG00000010165	1184.65	-0.0852433	0.107707	-0.791437	0.428689	0.663733	METTL13	1	ENSG00000078618	4666.48	-0.116601	0.0783469	-1.48826	0.136682	0.210485	NRDC	1
ENSG00000198742	903.653	-0.282161	0.37604	-0.75035	0.453044	0.70013	SMURF1	7	ENSG00000145700	18.2152	-0.315791	0.399037	-0.791384	0.42872	0.663733	ANKRD31	5	ENSG00000172005	7.14268	1.67653	1.12671	1.48799	0.136754	0.210577	MAL	2
ENSG00000095585	22.5408	0.259247	0.345652	0.750022	0.453242	0.700372	BLNK	10	ENSG00000135372	2069.1	0.107403	0.135887	0.790385	0.429303	0.664577	NAT10	11	ENSG00000152229	317.733	-0.216759	0.145704	-1.48767	0.136838	0.210686	PSTPIP2	18
ENSG00000102125	718.014	0.131959	0.175997	0.749778	0.453388	0.700536	TAFAZZIN	X	ENSG00000108671	4090.19	0.0944252	0.119581	0.789635	0.429741	0.665135	PSMD11	17	ENSG00000081665	528.036	0.232503	0.156309	1.48746	0.136894	0.210754	ZNF506	19
ENSG00000151376	119.836	0.257767	0.343829	0.749695	0.453438	0.70055	ME3	11	ENSG00000116266	1346.09	-0.0664694	0.0841769	-0.789639	0.429738	0.665135	STXBP3	1	ENSG00000113209	929.405	0.440697	0.296297	1.48735	0.136923	0.210779	PCDHB5	5
ENSG00000213585	7723.28	0.113955	0.152017	0.749621	0.453483	0.700556	VDAC1	5	ENSG00000173145	951.591	-0.11169	0.141494	-0.789363	0.4299	0.665299	NOC3L	10	ENSG00000169567	5243.57	-0.17412	0.117089	-1.48707	0.136995	0.210872	HINT1	5
ENSG00000167281	63.2714	0.308281	0.411302	0.749526	0.45354	0.700582	RBFOX3	17	ENSG00000188343	1120.58	0.0953375	0.120784	0.789322	0.429924	0.665299	CIBAR1	8	ENSG00000172171	290.575	-0.147435	0.0991606	-1.48683	0.137059	0.210946	TEFM	17
ENSG00000100372	1068.57	-0.132111	0.176302	-0.749343	0.45365	0.700689	SLC25A17	22	ENSG00000139977	1112.76	-0.0748249	0.0948383	-0.788974	0.430127	0.665494	NAA30	14	ENSG00000224081	40.671	-0.492566	0.331293	-1.4868	0.137068	0.210946	SLC44A3-AS1	1
ENSG00000064989	64.0788	-0.361491	0.482488	-0.749222	0.453723	0.700738	CALCRL	2	ENSG00000164818	1929.59	-0.0766634	0.0971676	-0.788981	0.430123	0.665494	DNAAF5	7	ENSG00000139209	29.7639	0.553469	0.372646	1.48524	0.13748	0.211561	SLC38A4	12
ENSG00000262165	12.5859	0.295927	0.395065	0.749059	0.453821	0.700827	C17orf114	17	ENSG00000113387	5197.99	0.131416	0.166632	0.788661	0.43031	0.665498	SUB1	5	ENSG00000185518	12.7814	-0.612024	0.412248	-1.4846	0.13765	0.211803	SV2B	15
ENSG00000271519	15.5155	0.296298	0.395631	0.748924	0.453903	0.70089		X	ENSG00000130707	529.621	-0.159411	0.202112	-0.788725	0.430273	0.665498	ASS1	9	ENSG00000172366	384.379	0.137876	0.0928805	1.48444	0.137692	0.211849	MCRIP2	16
ENSG00000165219	1163.62	-0.0848702	0.113335	-0.748844	0.453951	0.700901	GAPVD1	9	ENSG00000136872	8.21964	0.446138	0.565707	0.788639	0.430323	0.665498	ALDOB	9	ENSG00000168781	701.741	0.152046	0.102434	1.48433	0.137722	0.211876	PPIP5K1	15
ENSG00000183337	1948.22	-0.112513	0.15029	-0.748642	0.454073	0.701026	BCOR	X	ENSG00000139668	2094.13	-0.106998	0.135668	-0.788676	0.430302	0.665498	WDFY2	13	ENSG00000286231	15.0296	-1.7249	1.16221	-1.48415	0.137768	0.211928		1
ENSG00000131669	590.329	-0.107023	0.14297	-0.748571	0.454116	0.701029	NINJ1	9	ENSG00000145725	2435.22	-0.0854075	0.108285	-0.788728	0.430271	0.665498	PPIP5K2	5	ENSG00000151006	165.194	-0.212372	0.143113	-1.48395	0.137821	0.211991	PRSS53	16
ENSG00000204514	623.239	0.145996	0.195061	0.748463	0.454181	0.701067	ZNF814	19	ENSG00000187555	4916.41	0.0933367	0.118364	0.788558	0.43037	0.665511	USP7	16	ENSG00000185372	19.9273	0.503161	0.339123	1.48371	0.137885	0.21207	OR2V1	5
ENSG00000070366	2358.96	-0.0718959	0.0961074	-0.748079	0.454412	0.701217	SMG6	17	ENSG00000021776	2078.89	0.0858455	0.108899	0.788301	0.43052	0.66558	AQR	15	ENSG00000177570	133.527	-0.213581	0.143959	-1.48362	0.13791	0.212089	SAMD12	8
ENSG00000132002	3426.71	0.120417	0.160982	0.748015	0.454451	0.701217	DNAJB1	19	ENSG00000175591	22.4843	0.27241	0.345558	0.788319	0.43051	0.66558	P2RY2	11	ENSG00000255836	24.5897	0.694053	0.467857	1.48347	0.137948	0.212129		12
ENSG00000135747	32.9699	0.27555	0.368356	0.748053	0.454428	0.701217	ZNF670-ZNF695	1	ENSG00000270587	10.4342	0.344135	0.436562	0.788284	0.430531	0.66558	FAM136DP	17	ENSG00000181104	2486.12	0.220826	0.148974	1.48231	0.138257	0.212585	F2R	5
ENSG00000155158	159.857	-0.10788	0.144217	-0.748038	0.454437	0.701217	TTC39B	9	ENSG00000124831	1720.4	-0.0872108	0.110671	-0.788019	0.430686	0.6657	LRRFIP1	2	ENSG00000196730	2362.03	-0.210286	0.141891	-1.48202	0.138334	0.212684	DAPK1	9
ENSG00000183010	2965.19	0.0979371	0.130938	0.747963	0.454482	0.701217	PYCR1	17	ENSG00000213753	2496.22	-0.071166	0.0903067	-0.788047	0.430669	0.6657	CENPBD2P	19	ENSG00000091592	75.306	0.439302	0.296437	1.48194	0.138356	0.212698	NLRP1	17
ENSG00000206199	16.1779	0.307236	0.410892	0.74773	0.454623	0.701372	ANKUB1	3	ENSG00000102125	699.436	0.0797358	0.101236	0.787624	0.430917	0.665997	TAFAZZIN	X	ENSG00000248333	3095.57	-0.118777	0.0801555	-1.48183	0.138385	0.212725	CDK11B	1
ENSG00000100109	1073.81	-0.0513963	0.0687629	-0.747443	0.454796	0.701389	TFIP11	22	ENSG00000091490	2797.8	-0.227058	0.288308	-0.787555	0.430957	0.666	SEL1L3	4	ENSG00000176894	1202.77	0.224393	0.151445	1.48168	0.138426	0.212768	PXMP2	12
ENSG00000113552	1868.29	-0.0652687	0.0873208	-0.747459	0.454786	0.701389	GNPDA1	5	ENSG00000100348	1756.63	-0.0694264	0.0882633	-0.786583	0.431526	0.666759	TXN2	22	ENSG00000162461	106.028	0.273062	0.184313	1.48151	0.13847	0.212817	SLC25A34	1
ENSG00000137713	1873.96	0.0660547	0.0883583	0.747578	0.454715	0.701389	PPP2R1B	11	ENSG00000274523	1911.8	0.0626208	0.0796082	0.786612	0.431509	0.666759	RCC1L	7	ENSG00000196600	111.057	0.334358	0.225703	1.4814	0.138499	0.212843	SLC22A25	11
ENSG00000155275	349.92	-0.0900029	0.120415	-0.747441	0.454797	0.701389	TRMT44	4	ENSG00000078177	1618.92	0.110971	0.141134	0.786284	0.431701	0.666825	N4BP2	4	ENSG00000188647	1964.29	0.218485	0.147496	1.48129	0.138528	0.212868	PTAR1	9
ENSG00000231500	24460.6	0.140082	0.18744	0.747342	0.454857	0.701418	RPS18	6	ENSG00000103067	44.8313	0.267346	0.340028	0.786246	0.431723	0.666825	ESRP2	16	ENSG00000170075	14.8179	0.708364	0.478255	1.48114	0.138568	0.212911	GPR37L1	1
ENSG00000204220	550.866	0.12	0.160625	0.747084	0.455013	0.701533	PFDN6	6	ENSG00000105072	409.862	-0.110745	0.140846	-0.786283	0.431701	0.666825	C19orf44	19	ENSG00000221821	177.81	-0.194828	0.13162	-1.48023	0.138812	0.213265	C6orf226	6
ENSG00000226314	31.8214	-0.215247	0.288115	-0.747089	0.45501	0.701533	ZKSCAN8P1	6	ENSG00000141837	297.067	0.146793	0.186672	0.78637	0.431651	0.666825	CACNA1A	19	ENSG00000065000	6859.19	-0.110028	0.0743374	-1.48011	0.138843	0.213295	AP3D1	19
ENSG00000011451	3337.22	0.0958765	0.128418	0.746597	0.455307	0.701671	WIZ	19	ENSG00000114956	1601.77	0.0696747	0.0886247	0.786177	0.431764	0.666828	DGUOK	2	ENSG00000110375	8.19235	-0.888971	0.600715	-1.47985	0.138912	0.213382	UPK2	11
ENSG00000074054	3029.74	0.110429	0.147868	0.746807	0.45518	0.701671	CLASP1	2	ENSG00000151131	1017.26	-0.131074	0.166754	-0.786032	0.431849	0.666876	NOPCHAP1	12	ENSG00000005339	3887.11	0.131109	0.0886088	1.47964	0.138968	0.213449	CREBBP	16
ENSG00000109065	1132.55	0.0719977	0.0964213	0.7467	0.455245	0.701671	NAT9	17	ENSG00000215018	32.1909	0.227352	0.289255	0.785992	0.431872	0.666876	COL28A1	7	ENSG00000169220	297.11	-0.203762	0.137721	-1.47953	0.139	0.213477	RGS14	5
ENSG00000164815	698.733	0.12306	0.164813	0.746665	0.455266	0.701671	ORC5	7	ENSG00000175899	1102.4	0.449497	0.572444	0.785223	0.432323	0.667452	A2M	12	ENSG00000008516	155.16	-0.408183	0.275972	-1.47908	0.13912	0.213643	MMP25	16
ENSG00000170881	941.764	0.0749912	0.100425	0.746737	0.455222	0.701671	RNF139	8	ENSG00000257923	3837.65	0.0901892	0.114849	0.785287	0.432285	0.667452	CUX1	7	ENSG00000127989	358.037	-0.15556	0.10519	-1.47885	0.139181	0.21366	MTERF1	7
ENSG00000128159	1949.07	-0.149053	0.199696	-0.746401	0.455425	0.701728	TUBGCP6	22	ENSG00000104237	6.77727	0.598124	0.761962	0.784979	0.432466	0.667516	RP1	8	ENSG00000225648	133.049	-0.244984	0.165654	-1.47888	0.139171	0.21366	SBDSP1	7
ENSG00000165684	1172.78	-0.124269	0.166477	-0.746462	0.455388	0.701728	SNAPC4	9	ENSG00000114455	5.02148	-0.573068	0.730067	-0.784954	0.432481	0.667516	HHLA2	3	ENSG00000233750	129.708	0.28505	0.19275	1.47886	0.139179	0.21366	CICP27	1
ENSG00000006715	1801.62	-0.116702	0.156381	-0.746263	0.455509	0.70175	VPS41	7	ENSG00000138944	586.634	0.194205	0.247373	0.785069	0.432413	0.667516	SHISAL1	22	ENSG00000273749	3044.45	-0.138068	0.0933547	-1.47896	0.13915	0.21366	CYFIP1	15
ENSG00000095203	265.714	-0.251923	0.33762	-0.746175	0.455562	0.70175	EPB41L4B	9	ENSG00000026652	2100.91	0.101422	0.129277	0.784531	0.432729	0.667779	AGPAT4	6	ENSG00000131495	1795.75	-0.214314	0.144951	-1.47853	0.139266	0.213733	NDUFA2	5
ENSG00000175785	32.7505	-0.522419	0.700083	-0.746225	0.455532	0.70175	PRIMA1	14	ENSG00000089335	1321.06	-0.113306	0.144425	-0.784531	0.432729	0.667779	ZNF302	19	ENSG00000144635	2164.44	0.118882	0.080405	1.47854	0.139264	0.213733	DYNC1LI1	3
ENSG00000150051	9.46517	0.354069	0.474719	0.74585	0.455758	0.701927	MKX	10	ENSG00000099814	1295.96	-0.161528	0.205975	-0.784212	0.432916	0.667915	CEP170B	14	ENSG00000151835	2434.84	0.247099	0.167123	1.47855	0.139261	0.213733	SACS	13
ENSG00000212807	10.1884	-0.293966	0.394125	-0.74587	0.455746	0.701927	OR2A42	7	ENSG00000100593	103.388	-0.488249	0.622622	-0.784182	0.432933	0.667915	ISM2	14	ENSG00000169418	50.0138	-1.01061	0.683682	-1.47818	0.139359	0.213856	NPR1	1
ENSG00000116584	2005.01	0.0880402	0.118085	0.745566	0.45593	0.702032	ARHGEF2	1	ENSG00000262165	6.40642	-0.482725	0.615569	-0.784193	0.432927	0.667915	C17orf114	17	ENSG00000127314	4510.78	-0.197657	0.133736	-1.47797	0.139417	0.213927	RAP1B	12
ENSG00000125967	653.289	0.150842	0.202328	0.745534	0.455949	0.702032	NECAB3	20	ENSG00000011198	594.559	0.0904138	0.115406	0.783444	0.433366	0.668443	ABHD5	3	ENSG00000124257	47.5354	0.422436	0.285847	1.47784	0.139451	0.21396	NEURL2	20
ENSG00000185561	117.28	-0.791582	1.06167	-0.7456	0.455909	0.702032	TLCD2	17	ENSG00000172840	717.41	0.151312	0.193147	0.7834	0.433392	0.668443	PDP2	16	ENSG00000175662	1073.68	-0.261069	0.176673	-1.4777	0.139488	0.213997	TOM1L2	17
ENSG00000119596	4188.56	0.0830365	0.11156	0.744325	0.45668	0.702838	YLPM1	14	ENSG00000273611	632.218	0.128255	0.16369	0.783526	0.433318	0.668443	ZNHIT3	17	ENSG00000130313	1547.3	-0.173934	0.117747	-1.47718	0.139627	0.214172	PGLS	19
ENSG00000133872	4208.83	-0.100261	0.134712	-0.744262	0.456718	0.702838	SARAF	8	ENSG00000087299	535.81	0.121857	0.155625	0.783019	0.433616	0.668475	L2HGDH	14	ENSG00000134253	818.684	0.167165	0.113164	1.47719	0.139624	0.214172	TRIM45	1
ENSG00000140650	945.62	-0.117308	0.15755	-0.744578	0.456527	0.702838	PMM2	16	ENSG00000104859	1612.76	-0.0702061	0.0896845	-0.782813	0.433737	0.668475	CLASRP	19	ENSG00000143226	16.892	-0.60811	0.41178	-1.47679	0.139733	0.214316	FCGR2A	1
ENSG00000148483	16.0171	0.342277	0.459858	0.744311	0.456688	0.702838	TMEM236	10	ENSG00000132740	650.661	-0.157354	0.200995	-0.782873	0.433702	0.668475	IGHMBP2	11	ENSG00000198586	1588.52	0.144723	0.0980019	1.47673	0.139747	0.214318	TLK1	2
ENSG00000240682	859.897	-0.102479	0.137686	-0.744292	0.4567	0.702838	ISY1	3	ENSG00000138095	4714.48	-0.0883033	0.112743	-0.783227	0.433494	0.668475	LRPPRC	2	ENSG00000172519	25.5635	0.458461	0.310583	1.47613	0.139909	0.214528	OR10H5	19
ENSG00000269897	11.0315	0.648696	0.871471	0.744369	0.456653	0.702838	COMMD3-BMI1	10	ENSG00000158470	2414.12	0.0843196	0.107729	0.782704	0.433801	0.668475	B4GALT5	20	ENSG00000233426	12.3764	-0.630027	0.4268	-1.47616	0.1399	0.214528	EIF3FP3	2
ENSG00000014919	1232.3	0.058301	0.0783686	0.743933	0.456917	0.702883	COX15	10	ENSG00000179528	10.9544	0.471311	0.602154	0.782709	0.433798	0.668475	LBX2	2	ENSG00000124532	1175.36	0.130889	0.0886982	1.47567	0.140033	0.214682	MRS2	6
ENSG00000111412	2142.02	-0.0782759	0.105219	-0.743932	0.456917	0.702883	SPRING1	12	ENSG00000196660	111.237	-0.352923	0.450652	-0.783139	0.433545	0.668475	SLC30A10	1	ENSG00000179988	174.879	0.17742	0.120231	1.47566	0.140034	0.214682	PSTK	10
ENSG00000135372	2179.97	0.0691933	0.0929977	0.744032	0.456857	0.702883	NAT10	11	ENSG00000225813	5.79424	0.881775	1.12623	0.782943	0.433661	0.668475		2	ENSG00000240021	28.0264	0.485386	0.328974	1.47546	0.14009	0.214747	TEX35	1
ENSG00000183346	40.6683	-0.41858	0.562498	-0.744145	0.456789	0.702883	CABCOCO1	10	ENSG00000235387	19.7226	0.43142	0.550899	0.783121	0.433556	0.668475	SPAAR	9	ENSG00000185728	2710.37	-0.145236	0.09846	-1.47508	0.140191	0.214884	YTHDF3	8
ENSG00000198865	222.705	0.249644	0.33563	0.743808	0.456993	0.702883	CCDC152	5	ENSG00000267303	11.0994	-1.11741	1.42714	-0.782966	0.433647	0.668475		19	ENSG00000117410	2469.66	-0.158694	0.107594	-1.47493	0.14023	0.214924	ATP6V0B	1
ENSG00000234851	5589.12	0.151057	0.203076	0.743843	0.456972	0.702883	RPL23AP42	3	ENSG00000185347	677.966	-0.086262	0.110224	-0.782609	0.433857	0.668502	TEDC1	14	ENSG00000108578	2108.79	-0.112878	0.0765615	-1.47435	0.140389	0.215129	BLMH	17
ENSG00000254792	9.40955	-0.382281	0.514011	-0.743722	0.457045	0.7029		11	ENSG00000134644	4525.56	0.107788	0.137789	0.782267	0.434058	0.668523	PUM1	1	ENSG00000116679	6129.64	-0.264647	0.1795	-1.47436	0.140385	0.215129	IVNS1ABP	1
ENSG00000134324	1174.77	-0.141163	0.189967	-0.743095	0.457424	0.703421	LPIN1	2	ENSG00000142945	3033.59	0.110713	0.141531	0.782256	0.434064	0.668523	KIF2C	1	ENSG00000078319	145.016	-0.272426	0.184794	-1.47421	0.140424	0.215164	PMS2P1	7
ENSG00000090581	1135.7	-0.13859	0.186564	-0.742854	0.45757	0.70352	GNPTG	16	ENSG00000145982	574.458	0.0945297	0.120834	0.782311	0.434032	0.668523	FARS2	6	ENSG00000162148	139.335	0.492337	0.334011	1.47401	0.140478	0.215227	SAXO4	11
ENSG00000162777	6.67773	-0.487217	0.655864	-0.742862	0.457565	0.70352	DENND2D	1	ENSG00000155304	3420.57	0.0901755	0.11525	0.782432	0.433961	0.668523	HSPA13	21	ENSG00000278616	88.1344	0.30199	0.204964	1.47338	0.140648	0.215468	BEND3P3	10
ENSG00000103426	5.7202	-0.561572	0.756404	-0.742424	0.457831	0.703795	CORO7-PAM16	16	ENSG00000166153	78.1169	0.218512	0.279265	0.782455	0.433947	0.668523	DEPDC4	12	ENSG00000089123	157.127	-0.179498	0.121948	-1.47192	0.141042	0.216052	TASP1	20
ENSG00000178033	186.73	-0.339502	0.457264	-0.742463	0.457807	0.703795	CALHM5	6	ENSG00000205534	182.219	0.149415	0.191064	0.782012	0.434208	0.668683	SMG1P2	16	ENSG00000213901	10.0094	-0.723944	0.492128	-1.47105	0.141278	0.216375	SLC23A3	2
ENSG00000072786	803.52	-0.210101	0.283044	-0.742291	0.457911	0.703843	STK10	5	ENSG00000136003	2264.49	-0.1296	0.165784	-0.781742	0.434366	0.668868	ISCU	12	ENSG00000262152	11.9123	0.593787	0.40364	1.47108	0.14127	0.216375	GREP1	16
ENSG00000072840	583.076	-0.23869	0.321722	-0.741913	0.45814	0.703843	EVC	4	ENSG00000106128	7.15057	-0.494226	0.632335	-0.78159	0.434456	0.668946	GHRHR	7	ENSG00000198917	1857.02	-0.0921604	0.0626516	-1.471	0.141292	0.216377	SPOUT1	9
ENSG00000122367	39.591	0.214321	0.288786	0.742146	0.457999	0.703843	LDB3	10	ENSG00000115112	19.5053	0.391321	0.500744	0.78148	0.43452	0.668986	TFCP2L1	2	ENSG00000162396	202.21	-0.191188	0.129988	-1.47081	0.141343	0.216417	PARS2	1
ENSG00000130254	3589.39	0.0735509	0.0991129	0.742092	0.458032	0.703843	SAFB2	19	ENSG00000187105	17.6909	-0.304524	0.389724	-0.781384	0.434577	0.669013	HEATR4	14	ENSG00000227372	2355.34	0.108792	0.0739675	1.47081	0.141343	0.216417	GFOD3P	1
ENSG00000173653	831.605	0.111977	0.150933	0.741898	0.458149	0.703843	RCE1	11	ENSG00000186787	263.677	-0.118424	0.151624	-0.781038	0.43478	0.669266	SPIN2B	X	ENSG00000182177	10.1354	-0.767399	0.521857	-1.47052	0.141422	0.21651	ASB18	2
ENSG00000179399	14.6675	-0.590998	0.796281	-0.742198	0.457968	0.703843	GPC5	13	ENSG00000244462	6514.79	0.12707	0.162737	0.780827	0.434904	0.669397	RBM12	20	ENSG00000198677	2604.27	-0.0998547	0.0679058	-1.47049	0.141429	0.21651	SKIC3	5
ENSG00000270587	11.0699	0.28624	0.385819	0.741902	0.458147	0.703843	FAM136DP	17	ENSG00000119771	1310.22	-0.201184	0.257687	-0.780732	0.43496	0.669424	KLHL29	2	ENSG00000149922	28.3513	0.463885	0.315538	1.47014	0.141524	0.216636	TBX6	16
ENSG00000268738	13.5938	0.890173	1.20009	0.741753	0.458237	0.703916	HSFX2	X	ENSG00000244607	77.1217	-0.200101	0.256322	-0.780662	0.435001	0.669427	CCDC13	3	ENSG00000168556	449.953	-0.158282	0.107696	-1.46971	0.141641	0.216795	ING2	4
ENSG00000174469	7549.73	-0.552325	0.744724	-0.74165	0.4583	0.703949	CNTNAP2	7	ENSG00000234444	369.622	-0.321732	0.41226	-0.780412	0.435148	0.669593	ZNF736	7	ENSG00000186687	548.626	0.234101	0.159321	1.46937	0.141733	0.216917	LYRM7	5
ENSG00000244617	28.358	0.300099	0.404792	0.741365	0.458472	0.704151	ASPRV1	2	ENSG00000070601	39.0906	0.327992	0.420332	0.780315	0.435205	0.669621	FRMPD1	9	ENSG00000117400	14.9349	0.545816	0.371483	1.46929	0.141755	0.216931	MPL	1
ENSG00000107789	885.791	-0.0611091	0.0824565	-0.741108	0.458628	0.704212	MINPP1	10	ENSG00000115085	11.9189	-0.410977	0.526783	-0.780163	0.435295	0.669639	ZAP70	2	ENSG00000259845	85.8596	0.320741	0.218304	1.46924	0.141768	0.216931	HERC2P10	15
ENSG00000130962	239.375	-0.172365	0.232581	-0.741097	0.458635	0.704212	PRRG1	X	ENSG00000205581	16097	0.064775	0.0830258	0.780179	0.435286	0.669639	HMGN1	21	ENSG00000169224	11.1266	0.605526	0.412292	1.46868	0.14192	0.217145	GCSAML	1
ENSG00000197965	3184.97	-0.103118	0.139135	-0.74114	0.458608	0.704212	MPZL1	1	ENSG00000084674	25.1722	-0.249791	0.320239	-0.780015	0.435382	0.669654	APOB	2	ENSG00000104413	36.7175	0.53476	0.364301	1.46791	0.14213	0.217447	ESRP1	8
ENSG00000086065	1775.04	0.119289	0.161037	0.740751	0.458844	0.704293	CHMP5	9	ENSG00000235859	68.1552	0.203227	0.260527	0.780064	0.435353	0.669654		7	ENSG00000134297	161.049	0.242398	0.165174	1.46753	0.142231	0.217582	PLEKHA8P1	12
ENSG00000117899	2551.38	0.0641167	0.0865652	0.740675	0.458891	0.704293	MESD	15	ENSG00000109572	2123.5	-0.0786564	0.100849	-0.779944	0.435424	0.669659	CLCN3	4	ENSG00000152433	95.0266	0.272512	0.18581	1.46662	0.14248	0.217943	ZNF547	19
ENSG00000132623	242.848	-0.0996596	0.134515	-0.740882	0.458765	0.704293	ANKEF1	20	ENSG00000141384	98.1449	-0.138664	0.177819	-0.779802	0.435507	0.66966	TAF4B	18	ENSG00000267594	14.043	1.17424	0.800734	1.46645	0.142525	0.217992	CYP4F24P	19
ENSG00000186280	116.09	0.118023	0.159346	0.740672	0.458892	0.704293	KDM4D	11	ENSG00000144895	1999.3	-0.0789048	0.10119	-0.779766	0.435528	0.66966	EIF2A	3	ENSG00000181291	33.3048	0.742929	0.506656	1.46634	0.142556	0.21802	TMEM132E	17
ENSG00000197713	1176.19	0.0821112	0.110855	0.740708	0.458871	0.704293	RPE	2	ENSG00000266524	529.477	0.579769	0.743537	0.779745	0.435541	0.66966	GDF10	10	ENSG00000146416	778.645	-0.13479	0.0919382	-1.4661	0.142622	0.218102	AIG1	6
ENSG00000152433	78.063	-0.110754	0.149569	-0.740488	0.459004	0.704381	ZNF547	19	ENSG00000091137	10.4591	0.467185	0.599244	0.779624	0.435612	0.669697	SLC26A4	7	ENSG00000187514	59028.9	0.187549	0.12795	1.4658	0.142703	0.218207	PTMA	2
ENSG00000170006	52.5035	-0.20229	0.27321	-0.740418	0.459046	0.704381	TMEM154	4	ENSG00000115339	36.9467	0.332702	0.426775	0.779571	0.435643	0.669697	GALNT3	2	ENSG00000082556	105.218	-1.32946	0.907112	-1.4656	0.142758	0.218271	OPRK1	8
ENSG00000178878	673.323	-0.155587	0.210147	-0.740375	0.459072	0.704381	APOLD1	12	ENSG00000134256	64.2878	0.268281	0.344188	0.779463	0.435707	0.669735	CD101	1	ENSG00000123307	52.2617	0.976775	0.666954	1.46453	0.143049	0.218697	NEUROD4	12
ENSG00000102309	1078.76	0.141631	0.191399	0.739977	0.459314	0.704432	PIN4	X	ENSG00000115257	264.548	-0.157325	0.201906	-0.779199	0.435862	0.669914	PCSK4	19	ENSG00000131845	486.488	0.165907	0.113326	1.46399	0.143197	0.218887	ZNF304	19
ENSG00000105427	30.773	0.413004	0.558218	0.739862	0.459384	0.704432	CNFN	19	ENSG00000010072	537.585	-0.0903818	0.116038	-0.778901	0.436038	0.66999	SPRTN	1	ENSG00000175832	4547.21	0.470744	0.321551	1.46398	0.143199	0.218887	ETV4	17
ENSG00000129925	2383	-0.109708	0.148284	-0.739847	0.459393	0.704432	PGAP6	16	ENSG00000152556	3795.14	-0.0664979	0.0853833	-0.778817	0.436088	0.66999	PFKM	12	ENSG00000236782	23.5262	-0.47304	0.323207	-1.46358	0.143308	0.219035	ZNF593OS	1
ENSG00000130479	2316.31	0.0908965	0.122857	0.739854	0.459388	0.704432	MAP1S	19	ENSG00000172954	738.413	0.11845	0.152058	0.778984	0.435989	0.66999	LCLAT1	2	ENSG00000166192	165.629	0.208735	0.142632	1.46346	0.143342	0.219067	SENP8	15
ENSG00000146535	3115.23	-0.0903856	0.122141	-0.74001	0.459294	0.704432	GNA12	7	ENSG00000198064	620.072	-0.137234	0.176214	-0.778792	0.436102	0.66999	NPIPB13	16	ENSG00000084092	691.843	-0.116185	0.0793953	-1.46337	0.143366	0.219083	NOA1	4
ENSG00000181555	2702.24	-0.11674	0.157762	-0.739975	0.459315	0.704432	SETD2	3	ENSG00000254858	515.696	-0.0923716	0.11862	-0.77872	0.436145	0.66999	MPV17L2	19	ENSG00000170364	819.156	-0.143677	0.0982054	-1.46303	0.14346	0.219208	SETMAR	3
ENSG00000260238	392.583	0.168229	0.227308	0.740093	0.459243	0.704432	PMF1-BGLAP	1	ENSG00000267352	73.1159	0.192404	0.247067	0.778752	0.436126	0.66999	SH3GL1P3	17	ENSG00000164830	919.545	0.26046	0.178063	1.46274	0.143538	0.219307	OXR1	8
ENSG00000066248	101.08	0.191653	0.259318	0.739066	0.459867	0.704668	NGEF	2	ENSG00000169762	614.805	0.0667315	0.085711	0.778564	0.436236	0.670071	TAPT1	4	ENSG00000107897	1026.12	0.145538	0.0995411	1.46208	0.143718	0.219563	ACBD5	10
ENSG00000104964	6237.55	0.132774	0.179635	0.739128	0.459829	0.704668	TLE5	19	ENSG00000177707	1499.6	-0.183197	0.235335	-0.778455	0.436301	0.67011	NECTIN3	3	ENSG00000232433	7.25481	0.899915	0.615531	1.46201	0.143737	0.219572	GXYLT1P3	9
ENSG00000111679	38.0536	-0.195784	0.264813	-0.739331	0.459706	0.704668	PTPN6	12	ENSG00000130254	3295.47	0.06808	0.0874979	0.778076	0.436524	0.670214	SAFB2	19	ENSG00000186567	124.37	0.321291	0.219825	1.46158	0.143857	0.219736	CEACAM19	19
ENSG00000112053	8.55024	0.445964	0.603292	0.739218	0.459774	0.704668	SLC26A8	6	ENSG00000204186	255.867	0.191672	0.246333	0.7781	0.43651	0.670214	ZDBF2	2	ENSG00000065183	1399.8	-0.184466	0.126219	-1.46147	0.143885	0.21976	WDR3	1
ENSG00000114115	997.188	-0.171651	0.232267	-0.739025	0.459892	0.704668	RBP1	3	ENSG00000205002	60.4962	0.245883	0.315982	0.778157	0.436476	0.670214	AARD	8	ENSG00000277053	1042.53	0.387905	0.26544	1.46137	0.143915	0.219785	GTF2IP1	7
ENSG00000134001	3074.25	0.142455	0.19269	0.739297	0.459727	0.704668	EIF2S1	14	ENSG00000228198	624.752	0.159401	0.20485	0.778135	0.43649	0.670214	OR2M3	1	ENSG00000166377	771.167	0.121967	0.0834741	1.46114	0.143978	0.219861	ATP9B	18
ENSG00000159208	115.693	-0.171527	0.231975	-0.739419	0.459653	0.704668	CIART	1	ENSG00000053372	1837.8	0.101385	0.130327	0.777923	0.436615	0.670287	MRTO4	1	ENSG00000149554	2127.11	0.179516	0.122868	1.46105	0.144001	0.219878	CHEK1	11
ENSG00000167123	1030.2	-0.30284	0.409805	-0.738986	0.459915	0.704668	CERCAM	9	ENSG00000103264	696.15	0.103102	0.132546	0.777864	0.436649	0.670287	FBXO31	16	ENSG00000125650	120.399	0.30707	0.210208	1.46079	0.144073	0.219947	PSPN	19
ENSG00000169435	8.7342	-0.278355	0.3765	-0.739324	0.45971	0.704668	RASSF6	4	ENSG00000130561	13.1519	0.387007	0.497607	0.777735	0.436725	0.670343	SAG	2	ENSG00000170515	7029.24	-0.181566	0.124291	-1.46081	0.144068	0.219947	PA2G4	12
ENSG00000119965	363.855	0.0814802	0.110274	0.738886	0.459976	0.704698	C10orf88	10	ENSG00000205808	552.299	-0.0920351	0.118362	-0.777571	0.436822	0.670372	PLPP6	9	ENSG00000183780	54.4473	0.834331	0.571188	1.4607	0.144099	0.219969	SLC35F3	1
ENSG00000231205	122.394	0.34315	0.464483	0.738778	0.460042	0.704736	ZNF826P	19	ENSG00000262587	18.9594	-0.274924	0.35356	-0.777588	0.436812	0.670372		16	ENSG00000158571	16.5822	0.491019	0.336187	1.46055	0.144138	0.220009	PFKFB1	X
ENSG00000167772	107.376	-0.442857	0.599589	-0.738602	0.460149	0.704837	ANGPTL4	19	ENSG00000118454	1149.8	0.0689654	0.0887533	0.777046	0.437131	0.670608	ANKRD13C	1	ENSG00000230989	6969.62	0.135821	0.0929961	1.4605	0.144153	0.220012	HSBP1	16
ENSG00000198286	54.6692	-0.411363	0.55705	-0.738466	0.460231	0.704901	CARD11	7	ENSG00000131931	309.543	0.103026	0.132583	0.777068	0.437118	0.670608	THAP1	8	ENSG00000176204	180.712	0.625473	0.428297	1.46037	0.144188	0.220046	LRRTM4	2
ENSG00000136161	1193.57	-0.0879273	0.119082	-0.738379	0.460284	0.704919	RCBTB2	13	ENSG00000136114	49.6567	-0.22609	0.290888	-0.777242	0.437016	0.670608	THSD1	13	ENSG00000198554	1670.69	0.2038	0.139591	1.45999	0.144294	0.220187	WDHD1	14
ENSG00000152207	17.2047	0.332731	0.450675	0.738294	0.460336	0.704936	CYSLTR2	13	ENSG00000286185	9.53121	-1.03467	1.33153	-0.777051	0.437129	0.670608		1	ENSG00000110693	1356.7	-0.334052	0.228813	-1.45993	0.144308	0.22019	SOX6	11
ENSG00000118322	8.99513	0.417459	0.566053	0.737491	0.460824	0.705296	ATP10B	5	ENSG00000196693	1056.43	-0.10499	0.135137	-0.776919	0.437207	0.670664	ZNF33B	10	ENSG00000112305	1381.56	0.0989957	0.0678175	1.45974	0.144362	0.220252	SMAP1	6
ENSG00000135824	193.105	-0.404064	0.54796	-0.737397	0.460881	0.705296	RGS8	1	ENSG00000169230	3019.36	0.121408	0.1563	0.776762	0.437299	0.670746	PRELID1	5	ENSG00000099377	136.088	-0.203177	0.139196	-1.45965	0.144386	0.220266	HSD3B7	16
ENSG00000136436	777.556	-0.0679599	0.0921698	-0.737333	0.46092	0.705296	CALCOCO2	17	ENSG00000097021	2567.61	0.0943208	0.121448	0.776636	0.437373	0.6708	ACOT7	1	ENSG00000211450	3097.81	-0.172712	0.118327	-1.45961	0.144397	0.220266	SELENOH	11
ENSG00000143811	1614.5	0.0978302	0.13264	0.737561	0.460781	0.705296	PYCR2	1	ENSG00000164169	570.663	0.195589	0.251869	0.776551	0.437424	0.670818	PRMT9	4	ENSG00000044524	1051.21	0.966826	0.662526	1.4593	0.144482	0.220373	EPHA3	3
ENSG00000154620	58.3845	-0.270963	0.367332	-0.73765	0.460727	0.705296	TMSB4Y	Y	ENSG00000137845	4026.59	-0.0798027	0.102781	-0.776431	0.437494	0.670866	ADAM10	15	ENSG00000219470	6.6083	0.754769	0.517226	1.45926	0.144492	0.220373		6
ENSG00000160014	19220	0.0813437	0.110279	0.737615	0.460748	0.705296	CALM3	19	ENSG00000205937	7393.73	0.0632745	0.0815096	0.776282	0.437582	0.670905	RNPS1	16	ENSG00000124225	488.921	-0.280543	0.192304	-1.45885	0.144606	0.220526	PMEPA1	20
ENSG00000163902	6463.14	-0.0722576	0.0979648	-0.737587	0.460765	0.705296	RPN1	3	ENSG00000268438	7.05112	0.421361	0.542812	0.776257	0.437597	0.670905	BNIP3P27	19	ENSG00000283312	15.8787	0.573023	0.392902	1.45844	0.14472	0.22068		2
ENSG00000187187	71.034	0.150117	0.203668	0.737066	0.461082	0.705296	ZNF546	19	ENSG00000151498	1006.59	0.0623077	0.0802941	0.775994	0.437752	0.671023	ACAD8	11	ENSG00000223572	159.954	0.43854	0.300731	1.45825	0.144773	0.220741	CKMT1A	15
ENSG00000196335	16.4524	-0.239418	0.324833	-0.73705	0.461092	0.705296	STK31	7	ENSG00000170382	822.519	-0.217812	0.28067	-0.776044	0.437723	0.671023	LRRN2	1	ENSG00000196367	4287.59	0.153127	0.105085	1.45718	0.145068	0.221171	TRRAP	7
ENSG00000196422	1140.05	-0.109326	0.148324	-0.737076	0.461076	0.705296	PPP1R26	9	ENSG00000133805	121.883	-0.16315	0.210277	-0.77588	0.43782	0.671066	AMPD3	11	ENSG00000111247	1232.95	0.181629	0.124671	1.45687	0.145152	0.22128	RAD51AP1	12
ENSG00000250479	261.123	0.248504	0.337014	0.73737	0.460897	0.705296	CHCHD10	22	ENSG00000036565	25.0955	0.440863	0.56831	0.775744	0.4379	0.67113	SLC18A1	8	ENSG00000110074	1201.98	-0.12169	0.0835468	-1.45655	0.14524	0.221394	FOXRED1	11
ENSG00000256566	8.67585	0.57433	0.77924	0.737039	0.461099	0.705296		20	ENSG00000163964	790.772	0.112453	0.145084	0.775088	0.438288	0.671545	PIGX	3	ENSG00000130703	1120.26	0.102935	0.0706723	1.45651	0.145253	0.221394	OSBPL2	20
ENSG00000259399	38.3375	-0.385695	0.52331	-0.737029	0.461104	0.705296	TGIF2-RAB5IF	20	ENSG00000181104	2471.41	-0.154204	0.198921	-0.775203	0.43822	0.671545	F2R	5	ENSG00000131480	44.9436	0.291409	0.200096	1.45635	0.145297	0.221421	AOC2	17
ENSG00000023041	1379.27	0.0564312	0.0765857	0.736838	0.461221	0.705411	ZDHHC6	10	ENSG00000249624	44.4149	0.246849	0.318466	0.775118	0.43827	0.671545	IFNAR2-IL10RB	21	ENSG00000235106	1365.24	-0.128435	0.0881885	-1.45637	0.145291	0.221421	BRD3OS	9
ENSG00000070882	713.88	-0.135471	0.183902	-0.736648	0.461337	0.705525	OSBPL3	7	ENSG00000147573	10.8393	-0.512589	0.661401	-0.775004	0.438337	0.671561	TRIM55	8	ENSG00000267680	720.556	0.182628	0.125417	1.45616	0.145348	0.22148	ZNF224	19
ENSG00000166398	832.025	-0.230246	0.312663	-0.736404	0.461485	0.70569	GARRE1	19	ENSG00000128242	111.079	0.234965	0.30336	0.774541	0.438611	0.67192	GAL3ST1	22	ENSG00000003137	32.5015	0.365483	0.251052	1.4558	0.145447	0.221611	CYP26B1	2
ENSG00000141349	2999.71	-0.0977747	0.1328	-0.736256	0.461575	0.705752	G6PC3	17	ENSG00000147041	126.328	-0.383491	0.49532	-0.774229	0.438795	0.672143	SYTL5	X	ENSG00000158815	876.216	1.15952	0.796626	1.45554	0.145519	0.221701	FGF17	8
ENSG00000177600	11641.9	0.202923	0.275644	0.73618	0.461621	0.705752	RPLP2	11	ENSG00000289701	63.991	0.28393	0.366913	0.773834	0.439029	0.672441		9	ENSG00000137411	273.814	1.53959	1.05805	1.45512	0.145637	0.221862	VARS2	6
ENSG00000196557	1016.37	0.179065	0.243273	0.736067	0.46169	0.705752	CACNA1H	16	ENSG00000126001	1724.69	-0.105931	0.136972	-0.773376	0.4393	0.672557	CEP250	20	ENSG00000161960	19722.3	-0.186416	0.12815	-1.45468	0.145759	0.222028	EIF4A1	17
ENSG00000274211	1270.88	0.0859818	0.116812	0.736072	0.461687	0.705752	SOCS7	17	ENSG00000133943	833.107	-0.0916088	0.118441	-0.773455	0.439253	0.672557	DGLUCY	14	ENSG00000146670	3051.73	0.198986	0.136805	1.45452	0.145801	0.222052	CDCA5	11
ENSG00000063046	13285.3	-0.0497794	0.0676688	-0.735633	0.461954	0.70603	EIF4B	12	ENSG00000139546	1439.65	0.073572	0.095124	0.773432	0.439267	0.672557	TARBP2	12	ENSG00000166145	63.3802	-0.533648	0.366887	-1.45453	0.1458	0.222052	SPINT1	15
ENSG00000198964	462.486	-0.188533	0.256273	-0.735674	0.461929	0.70603	SGMS1	10	ENSG00000162510	8.39697	-0.487305	0.629921	-0.773598	0.439169	0.672557	MATN1	1	ENSG00000181873	472.757	-0.136505	0.0938638	-1.45429	0.145867	0.222132	IBA57	1
ENSG00000102290	47.2779	0.342828	0.466445	0.73498	0.462351	0.706575	PCDH11X	X	ENSG00000282872	32.5406	-0.361645	0.467509	-0.773559	0.439192	0.672557	C1orf232	1	ENSG00000139549	9.50161	-0.622716	0.428317	-1.45387	0.145983	0.22229	DHH	12
ENSG00000289694	4104.55	0.118516	0.161329	0.734623	0.462569	0.706845		1	ENSG00000005700	1277.42	-0.0705227	0.0912313	-0.77301	0.439516	0.672829	IBTK	6	ENSG00000166199	314.878	-0.240949	0.165764	-1.45356	0.146068	0.222379	ALKBH3	11
ENSG00000225828	215.807	0.205098	0.279257	0.734442	0.462679	0.70695	FAM229A	1	ENSG00000072858	30.2918	0.487077	0.6302	0.772893	0.439586	0.672876	SIDT1	3	ENSG00000198692	430.306	-0.304189	0.209267	-1.45359	0.146059	0.222379	EIF1AY	Y
ENSG00000157152	44.1621	-0.19718	0.268551	-0.734238	0.462803	0.706951	SYN2	3	ENSG00000177200	2738.06	0.0967119	0.12515	0.772766	0.439661	0.67293	CHD9	16	ENSG00000119514	678.758	-0.404483	0.278284	-1.45349	0.146088	0.222391	GALNT12	9
ENSG00000167600	68.4633	0.206816	0.281625	0.734367	0.462725	0.706951	CYP2S1	19	ENSG00000136936	640.486	0.091231	0.118074	0.77266	0.439724	0.672967	XPA	9	ENSG00000198633	8.62899	0.705315	0.485274	1.45344	0.146102	0.222392	ZNF534	19
ENSG00000248375	18.7566	0.277391	0.37778	0.734266	0.462786	0.706951		4	ENSG00000092098	838.842	-0.117291	0.151893	-0.772192	0.440001	0.673271	RNF31	14	ENSG00000166455	49.9389	0.364574	0.250894	1.4531	0.146196	0.222515	C16orf46	16
ENSG00000122958	2722.22	0.151769	0.206728	0.734147	0.462859	0.706974	VPS26A	10	ENSG00000111196	1142.59	0.130274	0.168692	0.772258	0.439962	0.673271	MAGOHB	12	ENSG00000182004	3722.94	-0.241277	0.166078	-1.45279	0.146281	0.222625	SNRPE	1
ENSG00000134590	3848.41	-0.117866	0.160605	-0.733887	0.463018	0.707101	RTL8C	X	ENSG00000148600	107.353	-0.295152	0.382305	-0.772031	0.440096	0.673297	CDHR1	10	ENSG00000196247	552.303	0.191414	0.131825	1.45203	0.146494	0.222929	ZNF107	7
ENSG00000144730	10898.8	-0.231262	0.315137	-0.733848	0.463042	0.707101	IL17RD	3	ENSG00000196670	1055.77	-0.123488	0.15994	-0.772092	0.44006	0.673297	ZFP62	5	ENSG00000112972	17486.8	0.171382	0.118034	1.45197	0.146509	0.222932	HMGCS1	5
ENSG00000219438	1151.12	0.123129	0.167795	0.733808	0.463066	0.707101	TAFA5	22	ENSG00000125485	649.303	-0.0960231	0.124399	-0.771895	0.440177	0.673338	DDX31	9	ENSG00000132297	98.6971	0.337445	0.232489	1.45145	0.146656	0.223132	HHLA1	8
ENSG00000013573	2965.72	0.130893	0.178427	0.733594	0.463196	0.707237	DDX11	12	ENSG00000140264	8449.6	0.189751	0.245859	0.771788	0.44024	0.673338	SERF2	15	ENSG00000186103	34.1211	0.486018	0.33486	1.45141	0.146667	0.223132	ARGFX	3
ENSG00000113161	8414.14	0.120284	0.164004	0.733423	0.463301	0.707334	HMGCR	5	ENSG00000165118	21.8607	-0.319322	0.413728	-0.771815	0.440224	0.673338	QNG1	9	ENSG00000187626	294.922	0.178615	0.123076	1.45125	0.14671	0.223178	ZKSCAN4	6
ENSG00000286098	47.3882	0.149323	0.203625	0.733323	0.463361	0.707364		19	ENSG00000117153	1314.6	-0.0834514	0.108153	-0.771602	0.44035	0.673387	KLHL12	1	ENSG00000180096	126.454	-0.277085	0.191126	-1.44976	0.147127	0.223792	SEPTIN1	16
ENSG00000127152	120.622	-0.277504	0.378547	-0.733077	0.463511	0.707491	BCL11B	14	ENSG00000168769	1068.4	0.103038	0.133532	0.771642	0.440327	0.673387	TET2	4	ENSG00000198276	1164.1	0.100788	0.0695363	1.44943	0.147217	0.22391	UCKL1	20
ENSG00000150722	14.3952	-0.289323	0.394683	-0.733052	0.463527	0.707491	PPP1R1C	2	ENSG00000133112	40962.3	0.174439	0.226164	0.771295	0.440532	0.673606	TPT1	13	ENSG00000162980	1378.83	-0.110531	0.0762798	-1.44902	0.147333	0.224067	ARL5A	2
ENSG00000104419	150.554	-0.240908	0.328689	-0.732936	0.463598	0.707492	NDRG1	8	ENSG00000074054	3586.28	0.0943206	0.122304	0.771199	0.440589	0.673633	CLASP1	2	ENSG00000125995	1513.18	-0.265911	0.183527	-1.44889	0.147367	0.224082	ROMO1	20
ENSG00000276644	1375.18	-0.217855	0.297244	-0.732915	0.46361	0.707492	DACH1	13	ENSG00000166860	1002.66	0.135362	0.175537	0.771132	0.440629	0.673633	ZBTB39	12	ENSG00000166847	4121.77	0.0742564	0.0512507	1.44889	0.147369	0.224082	DCTN5	16
ENSG00000128276	17.659	0.241026	0.328924	0.732772	0.463698	0.707499	RFPL3	22	ENSG00000140749	12.4129	0.592686	0.768774	0.77095	0.440737	0.673739	IGSF6	16	ENSG00000015413	7.15749	-1.13795	0.785438	-1.44881	0.147391	0.224094	DPEP1	16
ENSG00000148481	522.898	-0.086261	0.117729	-0.732706	0.463738	0.707499	MINDY3	10	ENSG00000181754	304.539	-0.149082	0.193419	-0.770769	0.440844	0.673843	AMIGO1	1	ENSG00000126231	12.2277	-0.57486	0.396994	-1.44803	0.147607	0.224404	PROZ	13
ENSG00000150907	564.611	0.164446	0.224417	0.73277	0.463699	0.707499	FOXO1	13	ENSG00000104918	9.96914	0.483185	0.627044	0.770576	0.440958	0.673875	RETN	19	ENSG00000156384	260.609	0.254978	0.176166	1.44737	0.147792	0.224665	SFR1	10
ENSG00000018236	53.1624	-0.286142	0.390709	-0.732366	0.463945	0.707564	CNTN1	12	ENSG00000167118	1903.82	0.0986678	0.128045	0.770573	0.44096	0.673875	URM1	9	ENSG00000166596	33.7746	-0.778244	0.537725	-1.44729	0.147816	0.224681	CFAP52	17
ENSG00000131473	11954	-0.160514	0.219148	-0.732444	0.463897	0.707564	ACLY	17	ENSG00000248771	7.39119	0.507369	0.658463	0.770535	0.440982	0.673875	SMIM31	4	ENSG00000092377	61.627	0.579865	0.400749	1.44695	0.14791	0.224805	TBL1Y	Y
ENSG00000174939	58.8134	0.230991	0.315383	0.732415	0.463915	0.707564	ASPHD1	16	ENSG00000144935	547.341	0.110107	0.142921	0.770407	0.441058	0.673932	TRPC1	3	ENSG00000174485	271.253	0.292094	0.201879	1.44687	0.147932	0.224818	DENND4A	15
ENSG00000231274	9.19567	-0.310727	0.424256	-0.732405	0.463922	0.707564	SBK3	19	ENSG00000204252	12.9872	-0.75505	0.980686	-0.76992	0.441347	0.674313	HLA-DOA	6	ENSG00000165868	571.918	-0.228563	0.158	-1.4466	0.148008	0.224914	HSPA12A	10
ENSG00000250138	51.5145	0.475337	0.649183	0.732208	0.464042	0.707648		5	ENSG00000162998	2767.74	-0.426007	0.553431	-0.769755	0.441445	0.67436	FRZB	2	ENSG00000120733	3981.3	0.231651	0.160178	1.44621	0.148119	0.225042	KDM3B	5
ENSG00000168781	581.77	-0.119704	0.163536	-0.731975	0.464184	0.707802	PPIP5K1	15	ENSG00000197580	36.6856	-0.210136	0.272997	-0.769736	0.441456	0.67436	BCO2	11	ENSG00000270757	42.9056	-0.569246	0.393613	-1.44621	0.148119	0.225042	HSPE1-MOB4	2
ENSG00000096872	638.567	0.0859674	0.117502	0.731625	0.464397	0.70794	IFT74	9	ENSG00000166503	4053.95	0.0705588	0.0916824	0.7696	0.441537	0.674364	HDGFL3	15	ENSG00000179958	2357.99	-0.238712	0.165078	-1.44606	0.148162	0.225087	DCTPP1	16
ENSG00000151746	1116.16	0.228559	0.312348	0.731744	0.464325	0.70794	BICD1	12	ENSG00000180817	2524.64	0.148761	0.193283	0.769655	0.441505	0.674364	PPA1	10	ENSG00000269190	218.171	0.340192	0.235301	1.44577	0.14824	0.225167	FBXO17	19
ENSG00000178201	25.7417	0.319468	0.436645	0.731643	0.464387	0.70794	VN1R1	19	ENSG00000127914	3638.12	0.0961894	0.125	0.769519	0.441586	0.674378	AKAP9	7	ENSG00000273597	6.99758	0.971853	0.672194	1.44579	0.148236	0.225167		9
ENSG00000135678	28.5007	0.240135	0.328253	0.731553	0.464442	0.707944	CPM	12	ENSG00000260103	88.5602	0.130778	0.169994	0.769307	0.441711	0.67451		15	ENSG00000149658	2087.48	0.0851792	0.0589179	1.44573	0.148254	0.225167	YTHDF1	20
ENSG00000171777	6.00383	-0.359451	0.491462	-0.73139	0.464541	0.70797	RASGRP4	19	ENSG00000284431	94.7883	-0.184746	0.240183	-0.769191	0.44178	0.674555		22	ENSG00000130037	33.1508	0.617009	0.426805	1.44565	0.148277	0.225182	KCNA5	12
ENSG00000221909	366.532	0.110058	0.150468	0.731443	0.464509	0.70797	FAM200A	7	ENSG00000130304	638.409	-0.102436	0.133222	-0.768913	0.441945	0.674638	SLC27A1	19	ENSG00000167617	93.4172	-1.75853	1.21687	-1.44513	0.148421	0.225381	CDC42EP5	19
ENSG00000115844	36.2944	-0.579652	0.793205	-0.730772	0.464918	0.708343	DLX2	2	ENSG00000185104	1208.39	0.124651	0.162116	0.768902	0.441951	0.674638	FAF1	1	ENSG00000106299	1217.2	0.151147	0.104604	1.44494	0.148475	0.225423	WASL	7
ENSG00000141084	915.483	-0.110816	0.151657	-0.730698	0.464963	0.708343	RANBP10	16	ENSG00000259315	18.4485	0.339832	0.44193	0.768973	0.44191	0.674638	ACTG1P17	15	ENSG00000135077	11.0387	0.658664	0.455838	1.44495	0.148472	0.225423	HAVCR2	5
ENSG00000151693	1683.79	0.21555	0.294991	0.7307	0.464962	0.708343	ASAP2	2	ENSG00000166091	17.089	-0.364292	0.473898	-0.768715	0.442063	0.674688	CMTM5	14	ENSG00000163072	41.5431	-0.539302	0.373327	-1.44458	0.148575	0.225555	NOSTRIN	2
ENSG00000221983	16020.6	0.132683	0.181596	0.730652	0.464991	0.708343	UBA52	19	ENSG00000180834	105.371	0.195454	0.254247	0.768758	0.442037	0.674688	MAP6D1	3	ENSG00000008130	2197.02	-0.0899503	0.0622748	-1.44441	0.148624	0.225609	NADK	1
ENSG00000256591	346.789	0.214639	0.293754	0.730677	0.464977	0.708343		11	ENSG00000126773	3480.08	-0.074057	0.096404	-0.768194	0.442372	0.675041	PCNX4	14	ENSG00000076003	5369.08	0.268333	0.185788	1.4443	0.148655	0.225637	MCM6	2
ENSG00000167528	655.962	-0.203735	0.278887	-0.73053	0.465066	0.708394	ZNF641	12	ENSG00000269825	143.691	0.202267	0.263296	0.768213	0.442361	0.675041		19	ENSG00000105609	6.60303	0.724498	0.501753	1.44393	0.148758	0.225773	LILRB5	19
ENSG00000261776	11.5015	0.435045	0.595578	0.730458	0.46511	0.708398		16	ENSG00000139624	1743.29	0.0782332	0.101875	0.767936	0.442525	0.675114	CERS5	12	ENSG00000244119	260.07	0.285499	0.197817	1.44325	0.148951	0.226045	PDCL3P4	3
ENSG00000146476	817.574	-0.0939852	0.128703	-0.730249	0.465238	0.708516	ARMT1	6	ENSG00000187672	208.201	0.199504	0.259778	0.767976	0.442501	0.675114	ERC2	3	ENSG00000086570	30.3351	0.536894	0.372241	1.44233	0.149209	0.226417	FAT2	5
ENSG00000169946	316.288	0.258793	0.354416	0.730197	0.46527	0.708516	ZFPM2	8	ENSG00000290183	54.7919	-0.952137	1.2399	-0.767915	0.442538	0.675114		16	ENSG00000243323	12.3779	-0.584247	0.405126	-1.44214	0.149264	0.22648	PTPRVP	1
ENSG00000035664	142.879	-0.194463	0.266353	-0.730096	0.465331	0.708546	DAPK2	15	ENSG00000167904	768.045	0.0909878	0.118516	0.767727	0.442649	0.675224	TMEM68	8	ENSG00000254221	74.6171	0.46339	0.321377	1.44189	0.149333	0.226566	PCDHGB1	5
ENSG00000137288	1743.59	0.125813	0.172395	0.729792	0.465517	0.708579	UQCC2	6	ENSG00000197889	23.0171	0.335248	0.43687	0.767387	0.442852	0.675473	MEIG1	10	ENSG00000164749	9.69697	0.729001	0.505628	1.44177	0.149366	0.226595	HNF4G	8
ENSG00000178502	443.348	0.102303	0.140144	0.729986	0.465399	0.708579	KLHL11	17	ENSG00000174564	26.2058	0.29253	0.381312	0.767167	0.442982	0.675591	IL20RB	3	ENSG00000171503	631.853	0.204179	0.141693	1.441	0.149585	0.226908	ETFDH	4
ENSG00000183723	1279.92	-0.148915	0.20404	-0.729833	0.465492	0.708579	CMTM4	16	ENSG00000234906	19.935	0.273823	0.356947	0.767125	0.443007	0.675591	APOC2	19	ENSG00000117010	162.318	0.236809	0.164355	1.44084	0.14963	0.226955	ZNF684	1
ENSG00000261456	18.7298	0.288807	0.395674	0.729912	0.465444	0.708579	TUBB8	10	ENSG00000059377	78.2874	-0.187914	0.245035	-0.766885	0.44315	0.675629	TBXAS1	7	ENSG00000134318	1764.31	-0.123418	0.0856659	-1.44069	0.149673	0.227	ROCK2	2
ENSG00000139998	1105.77	-0.134631	0.184514	-0.729653	0.465602	0.708597	RAB15	14	ENSG00000128609	2540.59	0.11421	0.148921	0.766915	0.443132	0.675629	NDUFA5	7	ENSG00000106009	2693.56	-0.100295	0.0696309	-1.44038	0.149761	0.227114	BRAT1	7
ENSG00000147234	326.515	-0.276227	0.378581	-0.729638	0.465612	0.708597	FRMPD3	X	ENSG00000188828	18.0833	0.336521	0.438812	0.766891	0.443146	0.675629	GLRA4	X	ENSG00000004848	1093.61	0.672609	0.46699	1.44031	0.14978	0.227123	ARX	X
ENSG00000127022	5954.32	-0.363618	0.498474	-0.729463	0.465719	0.708635	CANX	5	ENSG00000229052	10.0216	0.425115	0.554792	0.766261	0.443521	0.676135	MND1P1	1	ENSG00000104957	1029.53	0.161149	0.111907	1.44003	0.149859	0.227222	YJU2B	19
ENSG00000131061	224.168	-0.0940659	0.128973	-0.729344	0.465791	0.708635	ZNF341	20	ENSG00000255624	11.9975	0.39575	0.516748	0.765846	0.443768	0.676452	C10orf88B	10	ENSG00000164002	355.995	0.180454	0.125327	1.43986	0.149906	0.227274	EXO5	1
ENSG00000132467	1107.01	-0.082182	0.112692	-0.72926	0.465843	0.708635	UTP3	4	ENSG00000133193	888.302	-0.0736611	0.0962004	-0.765705	0.443852	0.67646	VCF1	17	ENSG00000104343	603.199	0.204431	0.142036	1.43929	0.150068	0.227479	UBE2W	8
ENSG00000143067	439.775	0.100544	0.137862	0.729308	0.465813	0.708635	ZNF697	1	ENSG00000181215	8.11652	-0.444634	0.580645	-0.765759	0.44382	0.67646	C4orf50	4	ENSG00000140854	1535.6	0.131321	0.0912402	1.43929	0.150068	0.227479	KATNB1	16
ENSG00000284730	4.80644	0.662689	0.908545	0.729396	0.46576	0.708635	TMDD1	12	ENSG00000162997	32.6758	-0.318589	0.416141	-0.76558	0.443926	0.676513	PRORSD1P	2	ENSG00000186453	9.92236	0.672738	0.46748	1.43907	0.15013	0.227532	FAM228A	2
ENSG00000179938	18.1246	-0.304762	0.417965	-0.729158	0.465905	0.708667	GOLGA8J	15	ENSG00000147316	676.554	-0.0560687	0.0732877	-0.765049	0.444242	0.676915	MCPH1	8	ENSG00000273173	76.5969	-0.253754	0.176327	-1.43911	0.150119	0.227532	SNURF	15
ENSG00000088386	23.3549	-0.34647	0.475281	-0.728978	0.466015	0.708772	SLC15A1	13	ENSG00000170915	1359.92	-0.167226	0.218594	-0.765006	0.444268	0.676915	PAQR8	6	ENSG00000268747	5.7978	1.05513	0.733732	1.43803	0.150425	0.22796		19
ENSG00000177599	115.101	0.176909	0.242711	0.728885	0.466072	0.708795	ZNF491	19	ENSG00000177565	3103.87	-0.103626	0.135487	-0.764842	0.444366	0.677004	TBL1XR1	3	ENSG00000114770	2158.56	0.158647	0.110344	1.43775	0.150504	0.228037	ABCC5	3
ENSG00000055147	749.708	0.107232	0.147144	0.728757	0.46615	0.708852	FAM114A2	5	ENSG00000100276	15.4611	0.49957	0.653492	0.764462	0.444592	0.677288	RASL10A	22	ENSG00000116525	409.741	0.545315	0.379294	1.43771	0.150516	0.228037	TRIM62	1
ENSG00000114204	15.1724	-0.431216	0.592109	-0.728272	0.466447	0.709092	SERPINI2	3	ENSG00000078747	2004.68	0.0634897	0.0830662	0.764326	0.444673	0.677292	ITCH	20	ENSG00000135842	93.72	0.356659	0.248064	1.43777	0.1505	0.228037	NIBAN1	1
ENSG00000123901	91.2328	-0.708959	0.973579	-0.728199	0.466492	0.709092	GPR83	11	ENSG00000285827	27.8857	-0.63113	0.825688	-0.764368	0.444648	0.677292		11	ENSG00000172985	165.211	-0.616458	0.428876	-1.43738	0.15061	0.228158	SH3RF3	2
ENSG00000167522	7727.21	-0.0898166	0.123355	-0.728113	0.466544	0.709092	ANKRD11	16	ENSG00000178381	270.263	-0.112743	0.147574	-0.763972	0.444884	0.677553	ZFAND2A	7	ENSG00000146233	199.821	-0.208172	0.144862	-1.43704	0.150707	0.228286	CYP39A1	6
ENSG00000177683	833.517	0.103545	0.142213	0.728094	0.466556	0.709092	THAP5	7	ENSG00000197405	47.9126	-0.366401	0.479721	-0.76378	0.444998	0.677668	C5AR1	19	ENSG00000170684	44.2084	0.375429	0.261268	1.43695	0.150732	0.228303	ZNF296	19
ENSG00000196653	124.273	0.261383	0.358857	0.728376	0.466383	0.709092	ZNF502	3	ENSG00000072736	1791.8	0.112226	0.146949	0.763704	0.445044	0.677677	NFATC3	16	ENSG00000184984	11.7902	0.706657	0.491811	1.43685	0.150761	0.228308	CHRM5	15
ENSG00000267426	52.2521	-0.219347	0.301222	-0.728192	0.466496	0.709092		17	ENSG00000132692	24.3575	-0.346323	0.453524	-0.763627	0.445089	0.677686	BCAN	1	ENSG00000243414	19.6125	-0.961556	0.669201	-1.43687	0.150754	0.228308	TICAM2	5
ENSG00000106948	633.887	-0.15114	0.207617	-0.727973	0.46663	0.709114	AKNA	9	ENSG00000131779	652.756	-0.0916536	0.120066	-0.763359	0.445249	0.67787	PEX11B	1	ENSG00000123338	29.1243	0.475233	0.330792	1.43665	0.150817	0.228372	NCKAP1L	12
ENSG00000173418	1610.39	-0.182468	0.250664	-0.727937	0.466652	0.709114	NAA20	20	ENSG00000105483	1275.56	0.0918088	0.12028	0.763292	0.445289	0.67787	CARD8	19	ENSG00000143553	1495.17	-0.129849	0.0903928	-1.43649	0.150862	0.22842	SNAPIN	1
ENSG00000072135	764.934	0.115196	0.158373	0.727369	0.467	0.709328	PTPN18	2	ENSG00000112308	2897.72	-0.0604925	0.0792695	-0.763124	0.44539	0.67794	C6orf62	6	ENSG00000205795	15.1568	-0.810019	0.56397	-1.43628	0.150922	0.228491	CYS1	2
ENSG00000100804	4360.69	0.121469	0.166992	0.727392	0.466986	0.709328	PSMB5	14	ENSG00000265298	15.3502	0.307567	0.403058	0.763084	0.445413	0.67794		17	ENSG00000128581	2093.66	-0.137224	0.0955563	-1.43606	0.150986	0.228567	IFT22	7
ENSG00000139572	5.67657	-0.44251	0.60821	-0.727563	0.466881	0.709328	GPR84	12	ENSG00000135406	256.33	0.521101	0.682953	0.763011	0.445457	0.677946	PRPH	12	ENSG00000124228	1819.87	-0.106669	0.0743163	-1.43533	0.151192	0.228859	DDX27	20
ENSG00000166326	4932.06	-0.0842184	0.115766	-0.727491	0.466925	0.709328	TRIM44	11	ENSG00000164366	1475.67	-0.0832019	0.109096	-0.762649	0.445673	0.678215	CCDC127	5	ENSG00000127993	476.309	0.176817	0.123217	1.43501	0.151285	0.22898	RBM48	7
ENSG00000170430	630.594	0.306315	0.421035	0.72753	0.466901	0.709328	MGMT	10	ENSG00000152223	878.435	-0.13615	0.178542	-0.76257	0.44572	0.678227	EPG5	18	ENSG00000206384	6.46224	-1.08095	0.753332	-1.43489	0.151317	0.229008	COL6A6	3
ENSG00000256269	1309.41	0.131509	0.180843	0.7272	0.467103	0.709423	HMBS	11	ENSG00000185883	4516.3	0.113714	0.149147	0.76243	0.445803	0.678294	ATP6V0C	16	ENSG00000162039	9.06717	0.983469	0.685528	1.43461	0.151397	0.229105	MEIOB	16
ENSG00000078043	909.73	-0.0808075	0.111145	-0.727048	0.467197	0.709502	PIAS2	18	ENSG00000175356	113.61	0.323073	0.423786	0.76235	0.445851	0.678307	SCUBE2	11	ENSG00000198547	7.85891	0.828274	0.577365	1.43458	0.151408	0.229105	C20orf203	20
ENSG00000161057	2968.78	0.0857436	0.117948	0.726963	0.467249	0.709518	PSMC2	7	ENSG00000174915	1043.45	-0.102435	0.134396	-0.762187	0.445948	0.678395	PTDSS2	11	ENSG00000119682	1970.72	0.114196	0.0796222	1.43422	0.151509	0.229237	AREL1	14
ENSG00000180257	150.047	-0.139128	0.191455	-0.726691	0.467415	0.709709	ZNF816	19	ENSG00000179564	9.50691	-0.407631	0.53499	-0.761942	0.446095	0.678557	LSMEM2	3	ENSG00000123154	468.363	0.144095	0.100513	1.4336	0.151688	0.229487	WDR83	19
ENSG00000159714	274.333	-0.175035	0.240985	-0.726332	0.467635	0.70998	ZDHHC1	16	ENSG00000137100	2134.12	0.137911	0.181022	0.761843	0.446154	0.678587	DCTN3	9	ENSG00000100601	355.405	-0.130379	0.0909681	-1.43324	0.15179	0.229601	ALKBH1	14
ENSG00000156427	502.5	-0.325696	0.448515	-0.726166	0.467737	0.710072	FGF18	5	ENSG00000107140	518.245	0.159916	0.209928	0.761764	0.446201	0.678599	TESK1	9	ENSG00000227268	60.5614	-0.318096	0.221937	-1.43327	0.151781	0.229601	KLLN	10
ENSG00000238105	105.517	0.196938	0.271266	0.725998	0.46784	0.710166	GOLGA2P5	12	ENSG00000101182	5922.92	0.0774343	0.101662	0.761686	0.446247	0.67861	PSMA7	20	ENSG00000108826	1448.1	-0.157028	0.109565	-1.43319	0.151803	0.229601	MRPL27	17
ENSG00000070159	98.5181	0.149879	0.206478	0.725886	0.467909	0.710207	PTPN3	9	ENSG00000108061	1239.87	0.0724426	0.0951559	0.761304	0.446475	0.678657	SHOC2	10	ENSG00000175387	1964.92	-0.0976619	0.0681505	-1.43303	0.151848	0.229649	SMAD2	18
ENSG00000004059	5167.86	0.170682	0.235256	0.725517	0.468135	0.710273	ARF5	7	ENSG00000142920	240.838	0.121267	0.159265	0.761415	0.446409	0.678657	AZIN2	1	ENSG00000128829	2288.73	-0.0916226	0.0639424	-1.43289	0.151888	0.229689	EIF2AK4	15
ENSG00000027001	593.991	-0.0738682	0.101799	-0.725629	0.468066	0.710273	MIPEP	13	ENSG00000155100	814.082	-0.0964968	0.126742	-0.761361	0.446441	0.678657	OTUD6B	8	ENSG00000257267	1113.55	0.102653	0.0716604	1.4325	0.152001	0.22984	ZNF271P	18
ENSG00000049618	2573.37	-0.102265	0.141013	-0.725218	0.468318	0.710273	ARID1B	6	ENSG00000159917	218.456	-0.133266	0.175012	-0.76147	0.446376	0.678657	ZNF235	19	ENSG00000125450	1697.81	0.114004	0.0796237	1.43178	0.152207	0.23013	NUP85	17
ENSG00000111012	48.0422	-0.163554	0.225367	-0.725726	0.468007	0.710273	CYP27B1	12	ENSG00000198736	705.503	0.0967359	0.127062	0.761326	0.446462	0.678657	MSRB1	16	ENSG00000180992	1454.35	-0.236308	0.165095	-1.43135	0.152331	0.230297	MRPL14	6
ENSG00000142867	402.817	-0.0754848	0.104087	-0.725208	0.468324	0.710273	BCL10	1	ENSG00000101460	660.338	-0.265644	0.348986	-0.761187	0.446546	0.678698	MAP1LC3A	20	ENSG00000116688	3944.75	-0.124273	0.0868283	-1.43125	0.152358	0.230319	MFN2	1
ENSG00000157017	27.6487	-0.193494	0.266769	-0.725323	0.468254	0.710273	GHRL	3	ENSG00000141665	422.006	0.188022	0.247031	0.761126	0.446582	0.678698	FBXO15	18	ENSG00000172361	67.0954	-0.378919	0.264772	-1.43112	0.152397	0.230357	CFAP53	18
ENSG00000171703	1691.65	0.140613	0.193847	0.725385	0.468216	0.710273	TCEA2	20	ENSG00000174123	9.36268	0.379279	0.49846	0.7609	0.446717	0.678844	TLR10	4	ENSG00000128268	1464.1	0.213166	0.148964	1.43099	0.152433	0.230391	MGAT3	22
ENSG00000196313	3611.37	-0.0953773	0.131472	-0.725458	0.468171	0.710273	POM121	7	ENSG00000147419	1809.49	-0.103196	0.135663	-0.760676	0.446851	0.678971	CCDC25	8	ENSG00000112394	114.309	0.346806	0.242386	1.4308	0.152487	0.230453	SLC16A10	6
ENSG00000232938	11.0965	0.401253	0.553032	0.725552	0.468113	0.710273	RPL23AP87	17	ENSG00000182117	1154.63	-0.0935087	0.122945	-0.760571	0.446913	0.678971	NOP10	15	ENSG00000178904	2543.02	0.123885	0.0866091	1.43039	0.152605	0.230611	DPY19L3	19
ENSG00000115827	550.923	0.101009	0.139296	0.725136	0.468369	0.710278	DCAF17	2	ENSG00000197345	954.117	0.106675	0.140258	0.760562	0.446919	0.678971	MRPL21	11	ENSG00000150782	6.95166	-0.835143	0.583883	-1.43033	0.152623	0.230618	IL18	11
ENSG00000108001	296.447	0.167026	0.23038	0.725004	0.468449	0.710337	EBF3	10	ENSG00000114354	3678.44	-0.0561523	0.0738425	-0.760434	0.446995	0.679027	TFG	3	ENSG00000136110	56.9485	0.402508	0.281474	1.43	0.152716	0.230738	CNMD	13
ENSG00000152056	184.323	0.144102	0.198795	0.724877	0.468528	0.710394	AP1S3	2	ENSG00000008838	3473.16	-0.0739317	0.0972484	-0.760236	0.447114	0.679097	MED24	17	ENSG00000186907	201.509	-0.290416	0.203127	-1.42972	0.152797	0.230839	RTN4RL2	11
ENSG00000166913	8863.64	0.107651	0.14855	0.724679	0.468649	0.710515	YWHAB	20	ENSG00000144746	2546.92	-0.120339	0.158307	-0.76016	0.447159	0.679097	ARL6IP5	3	ENSG00000158220	28.3332	0.476224	0.333105	1.42965	0.152817	0.230845	ESYT3	3
ENSG00000085832	1291.23	-0.084465	0.116627	-0.724234	0.468922	0.710838	EPS15	1	ENSG00000198947	5685.03	0.138716	0.182474	0.760195	0.447138	0.679097	DMD	X	ENSG00000197102	14102.6	0.141182	0.0987554	1.42961	0.152828	0.230845	DYNC1H1	14
ENSG00000145029	430.339	-0.198541	0.274154	-0.724197	0.468945	0.710838	NICN1	3	ENSG00000109072	74.0258	-0.294443	0.387384	-0.760082	0.447206	0.679108	VTN	17	ENSG00000010318	149.018	0.318344	0.222759	1.42909	0.152977	0.231051	PHF7	3
ENSG00000105576	3909.72	-0.0913706	0.126208	-0.723968	0.469085	0.710989	TNPO2	19	ENSG00000165105	185.631	-0.263532	0.346764	-0.759976	0.447269	0.679144	RASEF	9	ENSG00000197555	2467.41	-0.193489	0.135421	-1.42879	0.153063	0.231159	SIPA1L1	14
ENSG00000118960	741.901	-0.0952434	0.131584	-0.723822	0.469175	0.711061	HS1BP3	2	ENSG00000181827	2190.09	0.140096	0.18438	0.759823	0.44736	0.679223	RFX7	15	ENSG00000217442	7.57951	-0.743851	0.520631	-1.42875	0.153076	0.231159	SYCE3	22
ENSG00000185958	6.87519	-0.352943	0.487688	-0.723707	0.469246	0.711106	FAM186A	12	ENSG00000158941	6746.85	0.0604907	0.0796315	0.759633	0.447474	0.679336	CCAR2	8	ENSG00000095587	490.424	0.557227	0.390034	1.42866	0.153101	0.231176	TLL2	10
ENSG00000103415	757.652	-0.1048	0.144835	-0.723583	0.469322	0.711159	HMOX2	16	ENSG00000197296	345.757	-0.0910133	0.119872	-0.759252	0.447702	0.679622	FITM2	20	ENSG00000112996	936.893	0.111094	0.0777653	1.42858	0.153124	0.231191	MRPS30	5
ENSG00000183060	467.227	0.114299	0.158015	0.723339	0.469471	0.71126	LYSMD4	15	ENSG00000108788	1305.56	-0.0967713	0.127487	-0.759067	0.447813	0.67973	MLX	17	ENSG00000168077	1397.55	0.223476	0.156487	1.42808	0.153268	0.231388	SCARA3	8
ENSG00000241634	32.3726	0.209445	0.28955	0.723347	0.469466	0.71126	RPL13P8	3	ENSG00000167113	1585.5	-0.0943944	0.124417	-0.758696	0.448035	0.680002	COQ4	9	ENSG00000229474	11.3464	0.595322	0.416935	1.42785	0.153335	0.231468	PATL2	15
ENSG00000181467	1377.24	0.0657309	0.0909058	0.723066	0.469639	0.711452	RAP2B	3	ENSG00000181444	234.988	0.165209	0.217771	0.758635	0.448071	0.680002	ZNF467	7	ENSG00000102218	895.547	-0.199087	0.139447	-1.42769	0.15338	0.231516	RP2	X
ENSG00000166246	42.5386	-0.148987	0.206132	-0.722776	0.469817	0.711596	DNAAF8	16	ENSG00000115902	1112.9	-0.166501	0.21952	-0.758479	0.448164	0.680066	SLC1A4	2	ENSG00000153094	393.792	-0.284009	0.198948	-1.42756	0.15342	0.231556	BCL2L11	2
ENSG00000182923	937.156	0.0802719	0.111057	0.7228	0.469803	0.711596	CEP63	3	ENSG00000172738	13.3761	0.362082	0.477449	0.758367	0.448231	0.680066	TMEM217	6	ENSG00000237641	16.0702	0.525349	0.36804	1.42742	0.153458	0.231593	RPL28P2	2
ENSG00000115946	1081.93	0.170892	0.236506	0.722568	0.469945	0.711645	PNO1	2	ENSG00000270629	3899.51	0.0722838	0.095313	0.758384	0.448221	0.680066	NBPF14	1	ENSG00000114346	3329.25	0.204133	0.143016	1.42735	0.153479	0.231604	ECT2	3
ENSG00000125787	14.4812	-0.246175	0.340659	-0.722644	0.469899	0.711645	GNRH2	20	ENSG00000134014	1188.62	0.0775779	0.102361	0.757881	0.448522	0.680387	ELP3	8	ENSG00000283023	5.5125	1.40077	0.981684	1.4269	0.153608	0.231779	FRG1GP	22
ENSG00000198026	834.268	-0.118493	0.164	-0.722522	0.469974	0.711645	ZNF335	20	ENSG00000244005	517.057	-0.104271	0.137578	-0.757907	0.448507	0.680387	NFS1	20	ENSG00000106804	540.516	0.143665	0.100725	1.42631	0.15378	0.232017	C5	9
ENSG00000149294	1522.77	-0.200429	0.27745	-0.722398	0.47005	0.711697	NCAM1	11	ENSG00000003147	77.9638	0.272751	0.35993	0.757789	0.448577	0.680411	ICA1	7	ENSG00000196437	387.225	0.164397	0.115273	1.42614	0.153827	0.232067	ZNF569	19
ENSG00000114120	2068.3	0.0867539	0.120106	0.722313	0.470102	0.711714	SLC25A36	3	ENSG00000077454	1210.53	-0.105101	0.138769	-0.757382	0.448821	0.680492	LRCH4	7	ENSG00000152117	599.386	0.264553	0.18553	1.42593	0.153887	0.232139	SMPD4BP	2
ENSG00000110844	707.871	-0.112319	0.155564	-0.722012	0.470287	0.711931	PRPF40B	12	ENSG00000139239	8.96561	0.479429	0.633074	0.757303	0.448868	0.680492	RPL14P1	12	ENSG00000126838	16.7281	-0.538279	0.377632	-1.42541	0.154039	0.232347	PZP	12
ENSG00000170502	918.134	-0.0679361	0.0941171	-0.721826	0.470402	0.711986	NUDT9	4	ENSG00000147526	996.53	-0.177573	0.234402	-0.757559	0.448715	0.680492	TACC1	8	ENSG00000111913	502.879	0.400593	0.281127	1.42496	0.15417	0.232504	RIPOR2	6
ENSG00000243156	1584.63	-0.179549	0.248746	-0.721818	0.470406	0.711986	MICAL3	22	ENSG00000154822	173.604	0.144375	0.190623	0.757383	0.448821	0.680492	PLCL2	3	ENSG00000214652	11.9449	-0.51351	0.360363	-1.42498	0.154163	0.232504	ZNF727	7
ENSG00000280571	343.038	-0.207241	0.287141	-0.721739	0.470455	0.711997		3	ENSG00000167208	37.5875	0.235842	0.311317	0.757563	0.448713	0.680492	SNX20	16	ENSG00000162779	9.34408	-0.654163	0.459138	-1.42476	0.154226	0.232568	AXDND1	1
ENSG00000155304	2346.92	0.129207	0.179069	0.721551	0.47057	0.712109	HSPA13	21	ENSG00000171561	126.646	0.166882	0.220352	0.75734	0.448846	0.680492	OR2AT4	11	ENSG00000152944	901.233	-0.189891	0.133359	-1.42391	0.154472	0.232918	MED21	12
ENSG00000103150	341.025	0.0966521	0.133965	0.721474	0.470618	0.712118	MLYCD	16	ENSG00000228146	8.93027	0.439629	0.580898	0.756809	0.449164	0.680882	CASP16P	16	ENSG00000132881	137.933	0.266166	0.186937	1.42383	0.154495	0.232932	CPLANE2	1
ENSG00000086102	1188.34	-0.069525	0.0964065	-0.721165	0.470808	0.712344	NFX1	9	ENSG00000117407	24.4032	-0.265098	0.350414	-0.756527	0.449334	0.681078	ARTN	1	ENSG00000172869	666.879	0.172521	0.121205	1.42337	0.154628	0.233112	DMXL1	5
ENSG00000072803	2212.24	0.055252	0.0766491	0.720843	0.471006	0.712417	FBXW11	5	ENSG00000151023	201.697	0.205423	0.271603	0.756335	0.449448	0.681192	ENKUR	10	ENSG00000168517	218.245	-0.186331	0.13096	-1.4228	0.154793	0.23334	HEXIM2	17
ENSG00000116237	3898.35	-0.053916	0.0748163	-0.720644	0.471128	0.712417	ICMT	1	ENSG00000112759	1270.58	0.169725	0.224443	0.756205	0.449526	0.68125	SLC29A1	6	ENSG00000104365	1043.33	0.158746	0.111578	1.42274	0.154811	0.233347	IKBKB	8
ENSG00000119535	14.8705	0.270172	0.374843	0.720761	0.471057	0.712417	CSF3R	1	ENSG00000167397	1586.64	-0.11554	0.152826	-0.756024	0.449635	0.681354	VKORC1	16	ENSG00000156831	570.087	-0.158488	0.111412	-1.42254	0.154868	0.233413	NSMCE2	8
ENSG00000119787	1664.38	-0.090811	0.126019	-0.720615	0.471147	0.712417	ATL2	2	ENSG00000204822	778.371	0.112931	0.14941	0.755845	0.449742	0.681458	MRPL53	2	ENSG00000234797	56.5102	-0.348534	0.245065	-1.42221	0.154964	0.233537	RPS3AP6	15
ENSG00000122224	11.4722	0.294307	0.408372	0.720682	0.471105	0.712417	LY9	1	ENSG00000160551	3927.84	0.0927415	0.122711	0.755774	0.449785	0.681462	TAOK1	17	ENSG00000047230	1662.49	0.0767944	0.054027	1.42141	0.155198	0.23385	CTPS2	X
ENSG00000155760	2117.51	0.248013	0.344102	0.720756	0.47106	0.712417	FZD7	2	ENSG00000186417	15.2348	-0.397937	0.526779	-0.755416	0.449999	0.681607	GLDN	15	ENSG00000174132	224.553	-0.340617	0.239634	-1.4214	0.155199	0.23385	FAM174A	5
ENSG00000197889	24.9074	0.321962	0.446693	0.720767	0.471053	0.712417	MEIG1	10	ENSG00000241685	3128.9	0.0778374	0.103027	0.755506	0.449945	0.681607	ARPC1A	7	ENSG00000282995	8.43318	1.44388	1.0159	1.42128	0.155235	0.233884	FRG1EP	20
ENSG00000145545	1002.8	0.0838903	0.116442	0.720449	0.471249	0.712509	SRD5A1	5	ENSG00000244065	29.2865	0.277904	0.36786	0.755462	0.449972	0.681607	MARK2P17	3	ENSG00000183186	822.087	0.189495	0.133352	1.42102	0.155311	0.233977	C2CD4C	19
ENSG00000182379	55.528	-0.26123	0.362736	-0.720165	0.471423	0.712647	NXPH4	12	ENSG00000140505	47.8465	0.251075	0.332501	0.755111	0.450182	0.681674	CYP1A2	15	ENSG00000178531	5672.63	0.215923	0.152001	1.42054	0.155451	0.234167	CTXN1	19
ENSG00000197863	131.121	-0.0994858	0.138131	-0.720228	0.471385	0.712647	ZNF790	19	ENSG00000142875	1412.53	0.0821658	0.108826	0.755017	0.450239	0.681674	PRKACB	1	ENSG00000140006	500.855	0.135175	0.0951689	1.42037	0.155499	0.23422	WDR89	14
ENSG00000277149	82.3729	0.294438	0.408903	0.72007	0.471482	0.712674	TYW1B	7	ENSG00000159228	959.135	-0.111011	0.147032	-0.755013	0.450241	0.681674	CBR1	21	ENSG00000075188	773.455	-0.186621	0.131399	-1.42025	0.155534	0.234251	NUP37	12
ENSG00000083307	11.1196	0.305171	0.423856	0.719986	0.471533	0.712689	GRHL2	8	ENSG00000183421	15.0224	-0.314329	0.416186	-0.755262	0.450092	0.681674	RIPK4	21	ENSG00000108830	2127.86	0.152931	0.107694	1.42005	0.155592	0.234319	RND2	17
ENSG00000125414	13.4915	-0.63611	0.883995	-0.719585	0.47178	0.712937	MYH2	17	ENSG00000214954	30.8889	0.259882	0.344176	0.755085	0.450198	0.681674	LRRC69	8	ENSG00000138303	916.628	0.0944202	0.0665125	1.41959	0.155728	0.234468	ASCC1	10
ENSG00000227001	11.9655	-0.259625	0.36079	-0.719599	0.471772	0.712937	NBPF2P	1	ENSG00000149328	153.892	0.321344	0.425826	0.754637	0.450467	0.681836	GLB1L2	11	ENSG00000151838	23.8736	-0.518484	0.36524	-1.41957	0.155733	0.234468	CCDC175	14
ENSG00000123636	1479.7	0.123756	0.172071	0.719217	0.472007	0.71317	BAZ2B	2	ENSG00000163879	1713.65	-0.10438	0.138309	-0.754688	0.450436	0.681836	DNALI1	1	ENSG00000175137	1463.28	-0.0991179	0.069822	-1.41958	0.15573	0.234468	SH3BP5L	1
ENSG00000291317	406.199	0.176343	0.245194	0.7192	0.472018	0.71317	TMEM276	8	ENSG00000187889	180.346	-0.295842	0.391983	-0.754731	0.450411	0.681836	FYB2	1	ENSG00000184281	1158.72	-0.159609	0.112513	-1.41859	0.156019	0.234879	TSSC4	11
ENSG00000064490	1929.69	0.152908	0.212691	0.718922	0.472189	0.713241	RFXANK	19	ENSG00000188283	285.321	0.135176	0.17924	0.754163	0.450751	0.682206	ZNF383	19	ENSG00000174748	26994.9	-0.128133	0.0903487	-1.41821	0.15613	0.235026	RPL15	3
ENSG00000131477	86.1514	-0.131694	0.183167	-0.718981	0.472153	0.713241	RAMP2	17	ENSG00000127054	2742.67	0.0534591	0.070896	0.75405	0.450819	0.682249	INTS11	1	ENSG00000108395	1734.62	0.157487	0.111095	1.41758	0.156313	0.23528	TRIM37	17
ENSG00000140835	11.2558	-0.367934	0.511741	-0.718985	0.47215	0.713241	CHST4	16	ENSG00000114209	1176.39	0.110331	0.146357	0.753848	0.450941	0.682313	PDCD10	3	ENSG00000084754	6111.15	-0.117986	0.0832382	-1.41745	0.156351	0.235317	HADHA	2
ENSG00000182141	494.662	0.129118	0.179695	0.718543	0.472422	0.71353	ZNF708	19	ENSG00000118873	2567.76	0.071906	0.0953817	0.753876	0.450924	0.682313	RAB3GAP2	1	ENSG00000149305	13.5805	0.698893	0.493101	1.41734	0.156383	0.235323	HTR3B	11
ENSG00000124602	42.1205	0.292736	0.407581	0.718228	0.472617	0.713761	UNC5CL	6	ENSG00000065268	1387.03	-0.100531	0.133413	-0.753531	0.451131	0.682426	WDR18	19	ENSG00000196218	84.2179	0.811528	0.572568	1.41735	0.156381	0.235323	RYR1	19
ENSG00000288695	49.3654	-0.150378	0.209402	-0.718128	0.472678	0.713791		4	ENSG00000074755	1269.54	-0.118342	0.157059	-0.753485	0.451159	0.682426	ZZEF1	17	ENSG00000197343	1421.27	-0.110592	0.0780715	-1.41655	0.156615	0.235651	ZNF655	7
ENSG00000073670	191.785	0.186452	0.259743	0.717832	0.472861	0.714004	ADAM11	17	ENSG00000175115	2195.37	-0.114275	0.15165	-0.753546	0.451122	0.682426	PACS1	11	ENSG00000198342	106.653	-0.199186	0.140623	-1.41645	0.156644	0.235674	ZNF442	19
ENSG00000166200	2197.88	0.0982845	0.136941	0.717714	0.472934	0.714052	COPS2	15	ENSG00000204428	30.361	0.291168	0.386441	0.75346	0.451174	0.682426	LY6G5C	6	ENSG00000065427	4521.22	-0.152652	0.107782	-1.41631	0.156686	0.235712	KARS1	16
ENSG00000146067	1581.03	0.0973478	0.13571	0.717324	0.473174	0.714352	FAM193B	5	ENSG00000178053	940.667	-0.121441	0.161216	-0.753284	0.451279	0.682526	MLF1	3	ENSG00000076242	2095.72	-0.110092	0.0777361	-1.41623	0.156709	0.235712	MLH1	3
ENSG00000177954	11879.3	0.163699	0.228263	0.717148	0.473283	0.714391	RPS27	1	ENSG00000090060	6488.05	0.0673573	0.0894401	0.7531	0.45139	0.682633	PAPOLA	14	ENSG00000153531	100.334	0.276391	0.195161	1.41622	0.15671	0.235712	ADPRHL1	13
ENSG00000182473	4963.26	-0.165409	0.230631	-0.717205	0.473248	0.714391	EXOC7	17	ENSG00000100380	11793.3	-0.101292	0.13456	-0.752766	0.451591	0.682817	ST13	22	ENSG00000060971	1002.6	-0.119688	0.0845311	-1.41591	0.156803	0.235831	ACAA1	3
ENSG00000185359	3212.98	-0.0836466	0.116678	-0.716901	0.473435	0.714514	HGS	17	ENSG00000183354	916.992	0.0978712	0.130009	0.752801	0.451569	0.682817	BRD10	9	ENSG00000136875	2019.44	-0.141642	0.100078	-1.41531	0.156977	0.236071	PRPF4	9
ENSG00000231466	6.03195	-0.394589	0.550425	-0.716881	0.473447	0.714514		22	ENSG00000248503	47.0511	0.190518	0.253148	0.752594	0.451694	0.682913	C4orf46P2	X	ENSG00000067064	4373.17	-0.169877	0.120064	-1.41489	0.157101	0.236217	IDI1	10
ENSG00000100065	328.574	-0.282328	0.394108	-0.716372	0.473762	0.7148	CARD10	22	ENSG00000110888	1339.36	0.104437	0.138834	0.75224	0.451906	0.683174	CAPRIN2	12	ENSG00000240771	1252.88	0.133959	0.0946772	1.4149	0.157098	0.236217	ARHGEF25	12
ENSG00000163071	166.918	-0.19299	0.26938	-0.716421	0.473731	0.7148	SPATA18	4	ENSG00000135766	1375.88	0.0850859	0.11312	0.752174	0.451946	0.683175	EGLN1	1	ENSG00000197601	2469.57	-0.131597	0.0930286	-1.41458	0.157191	0.236331	FAR1	11
ENSG00000249773	62.6145	-0.257058	0.358784	-0.716471	0.473701	0.7148		7	ENSG00000105383	14.6171	0.413142	0.549556	0.751775	0.452186	0.683178	CD33	19	ENSG00000108439	143.099	-0.305294	0.215909	-1.41399	0.157364	0.236567	PNPO	17
ENSG00000108883	4402.36	0.0912025	0.127332	0.716256	0.473833	0.714845	EFTUD2	17	ENSG00000127364	34.6561	0.264461	0.351778	0.751783	0.452181	0.683178	TAS2R4	7	ENSG00000137692	1274.45	0.132094	0.0934214	1.41395	0.157376	0.236567	DCUN1D5	11
ENSG00000102967	475.481	0.0969634	0.135449	0.715866	0.474074	0.715083	DHODH	16	ENSG00000141519	885.889	0.146797	0.19521	0.751994	0.452055	0.683178	CCDC40	17	ENSG00000187792	317.967	0.215266	0.152269	1.41372	0.157443	0.236648	ZNF70	22
ENSG00000243811	10.1999	-0.402196	0.561782	-0.715929	0.474035	0.715083	APOBEC3D	22	ENSG00000165810	30.0804	-0.341812	0.454553	-0.751973	0.452067	0.683178	BTNL9	5	ENSG00000103852	681.813	0.16462	0.116451	1.41364	0.157468	0.236664	TTC23	15
ENSG00000123094	1538.63	-0.150347	0.210134	-0.715484	0.47431	0.715095	RASSF8	12	ENSG00000196510	2408.36	0.0531	0.0706241	0.751868	0.452131	0.683178	ANAPC7	12	ENSG00000173511	644.91	0.209801	0.148437	1.4134	0.157538	0.236749	VEGFB	11
ENSG00000133026	23517.7	-0.198409	0.277321	-0.715449	0.474332	0.715095	MYH10	17	ENSG00000197046	19.5891	0.369926	0.491994	0.751891	0.452117	0.683178	SIGLEC15	18	ENSG00000089916	1665.08	-0.150715	0.106654	-1.41313	0.157618	0.236792	GPATCH2L	14
ENSG00000159197	8.0459	0.335336	0.468551	0.715688	0.474184	0.715095	KCNE2	21	ENSG00000143153	1962.4	-0.144446	0.192314	-0.751095	0.452595	0.683421	ATP1B1	1	ENSG00000143036	62.8789	-0.502836	0.355808	-1.41322	0.15759	0.236792	SLC44A3	1
ENSG00000197530	1681.24	-0.118452	0.165554	-0.715489	0.474307	0.715095	MIB2	1	ENSG00000143801	612.209	0.130365	0.173548	0.751173	0.452549	0.683421	PSEN2	1	ENSG00000172809	7900.06	-0.237381	0.167985	-1.41311	0.157624	0.236792	RPL38	17
ENSG00000250317	793.153	0.109291	0.152698	0.715737	0.474154	0.715095	SMIM20	4	ENSG00000146729	2565.51	0.0859311	0.114413	0.751064	0.452614	0.683421	NIPSNAP2	7	ENSG00000174842	559.406	-0.136288	0.0964451	-1.41312	0.157622	0.236792	GLMN	1
ENSG00000253305	2133.1	-0.260665	0.364247	-0.715625	0.474223	0.715095	PCDHGB6	5	ENSG00000157214	94.8423	0.183998	0.244948	0.751172	0.452549	0.683421	STEAP2	7	ENSG00000198848	17.6919	-0.931932	0.659509	-1.41307	0.157636	0.236792	CES1	16
ENSG00000233586	76.6081	0.239306	0.334524	0.715365	0.474384	0.715111		1	ENSG00000164543	986.342	-0.146414	0.19491	-0.751192	0.452537	0.683421	STK17A	7	ENSG00000145362	2621.21	0.220841	0.156336	1.41261	0.157772	0.236976	ANK2	4
ENSG00000182685	179.933	0.217484	0.304125	0.715114	0.474538	0.715281	BRICD5	16	ENSG00000167550	54.862	0.173753	0.231368	0.75098	0.452665	0.683421	RHEBL1	12	ENSG00000155974	557.542	0.217649	0.154134	1.41207	0.157929	0.237191	GRIP1	12
ENSG00000284746	6.00261	-0.463814	0.648726	-0.714961	0.474633	0.715362		8	ENSG00000170270	140.881	0.909788	1.21139	0.751031	0.452634	0.683421	GON7	14	ENSG00000130734	851.816	0.121448	0.0860284	1.41172	0.158033	0.237326	ATG4D	19
ENSG00000088854	790.165	-0.162626	0.227692	-0.714234	0.475082	0.715443	DNAAF9	20	ENSG00000172167	670.647	0.115149	0.153272	0.751276	0.452486	0.683421	MTBP	8	ENSG00000143257	12.4977	0.610514	0.432548	1.41144	0.158116	0.23743	NR1I3	1
ENSG00000100359	2161.64	-0.0774148	0.108389	-0.714231	0.475084	0.715443	SGSM3	22	ENSG00000136942	13626.2	0.134398	0.179032	0.750694	0.452837	0.683459	RPL35	9	ENSG00000280852	4.6068	1.30693	0.925988	1.41139	0.158131	0.237431		17
ENSG00000113732	1458.19	-0.149718	0.209478	-0.71472	0.474782	0.715443	ATP6V0E1	5	ENSG00000142599	4537.94	0.117072	0.155926	0.75082	0.452761	0.683459	RERE	1	ENSG00000100911	714.217	-0.148453	0.105254	-1.41042	0.158415	0.237837	PSME2	14
ENSG00000124177	2098.9	-0.13992	0.195772	-0.714706	0.474791	0.715443	CHD6	20	ENSG00000165502	1659.57	-0.132565	0.176595	-0.750675	0.452848	0.683459	RPL36AL	14	ENSG00000262633	111.882	-0.262845	0.186381	-1.41025	0.158465	0.237891		17
ENSG00000132698	17.6721	0.246819	0.345374	0.714642	0.47483	0.715443	RAB25	1	ENSG00000167862	651.425	0.106711	0.14215	0.750695	0.452837	0.683459	MRPL58	17	ENSG00000100522	925.082	-0.17598	0.12479	-1.4102	0.158479	0.237893	GNPNAT1	14
ENSG00000150991	28397.5	0.0772031	0.108061	0.71444	0.474955	0.715443	UBC	12	ENSG00000183628	253.24	-0.14105	0.188013	-0.750216	0.453125	0.683816	DGCR6	22	ENSG00000116586	848.929	-0.146649	0.104011	-1.40994	0.158556	0.237966	LAMTOR2	1
ENSG00000176040	12.114	-0.326196	0.456499	-0.714561	0.474881	0.715443	TMPRSS7	3	ENSG00000142082	835.168	-0.100674	0.134256	-0.749866	0.453335	0.683898	SIRT3	11	ENSG00000256206	12.0004	-0.642778	0.455876	-1.40998	0.158544	0.237966		11
ENSG00000182841	260.664	-0.152126	0.212953	-0.714362	0.475003	0.715443	RRP7BP	22	ENSG00000198000	1210.1	-0.0981574	0.13089	-0.749921	0.453302	0.683898	NOL8	9	ENSG00000156875	1794.55	0.106598	0.0756128	1.40978	0.158603	0.238016	MFSD14A	1
ENSG00000234618	6.16467	-0.369061	0.516728	-0.714228	0.475086	0.715443	RPSAP9	9	ENSG00000267561	9.73751	-0.430643	0.574297	-0.749862	0.453338	0.683898		1	ENSG00000157778	966.733	-0.167765	0.119029	-1.40944	0.158704	0.238146	PSMG3	7
ENSG00000272602	266.593	0.157874	0.22105	0.7142	0.475104	0.715443	ZNF595	4	ENSG00000271383	1992.76	0.131861	0.17584	0.749893	0.453319	0.683898	NBPF19	1	ENSG00000125107	6322.65	0.204906	0.145404	1.40922	0.158771	0.238225	CNOT1	16
ENSG00000249626	41.0485	0.259635	0.363591	0.714084	0.475175	0.715488	PPP4R2P4	3	ENSG00000109065	989.095	-0.0768249	0.102488	-0.749601	0.453495	0.684015	NAT9	17	ENSG00000134453	3763.59	-0.117834	0.0836366	-1.40888	0.158871	0.238356	RBM17	10
ENSG00000237517	74.31	-0.141151	0.197697	-0.713977	0.475241	0.715525	CELSR1P1	22	ENSG00000183347	10.6763	0.329785	0.439915	0.749658	0.453461	0.684015	GBP6	1	ENSG00000105245	994.492	-0.16705	0.118582	-1.40873	0.158915	0.2384	NUMBL	19
ENSG00000111231	803.756	0.0888572	0.12451	0.713653	0.475442	0.715744	GPN3	12	ENSG00000118961	1411.14	0.127275	0.169826	0.749446	0.453588	0.684026	LDAH	2	ENSG00000173295	12.1129	-0.664634	0.471841	-1.4086	0.158954	0.238438	FAM86B3P	8
ENSG00000172020	3376.03	0.285743	0.40042	0.713608	0.47547	0.715744	GAP43	3	ENSG00000119979	1671.57	0.0807973	0.107817	0.749391	0.453621	0.684026	DENND10	10	ENSG00000136193	7157.53	0.162922	0.115731	1.40776	0.159201	0.238788	SCRN1	7
ENSG00000198873	665.885	0.300985	0.421849	0.71349	0.475543	0.715791	GRK5	10	ENSG00000223259	5.75327	0.741323	0.989126	0.749473	0.453572	0.684026	RNA5SP508	X	ENSG00000137868	310.307	-0.45107	0.320547	-1.40719	0.159371	0.239021	STRA6	15
ENSG00000101843	2610.37	0.154602	0.216766	0.713223	0.475708	0.715913	PSMD10	X	ENSG00000167967	1144.66	0.073885	0.0986266	0.749138	0.453774	0.684196	E4F1	16	ENSG00000103021	352.825	0.230333	0.163705	1.407	0.159428	0.239086	CCDC113	16
ENSG00000127903	20.3589	-0.303718	0.425807	-0.713278	0.475674	0.715913	ZNF835	19	ENSG00000110057	359.308	-0.133491	0.178272	-0.748802	0.453976	0.684441	UNC93B1	11	ENSG00000105339	177.964	-0.275135	0.195562	-1.4069	0.159458	0.23911	DENND3	8
ENSG00000154258	56.9375	-0.308281	0.432277	-0.713157	0.475749	0.715913	ABCA9	17	ENSG00000121897	407.565	0.093519	0.124915	0.748663	0.45406	0.684448	LIAS	4	ENSG00000283515	211.23	0.355113	0.252449	1.40667	0.159525	0.23919		19
ENSG00000011198	436.648	0.0802663	0.112666	0.712429	0.476199	0.716027	ABHD5	3	ENSG00000227001	20.8507	0.293651	0.39223	0.74867	0.454056	0.684448	NBPF2P	1	ENSG00000141028	7.4756	-0.936386	0.665752	-1.40651	0.159573	0.239241	CDRT15P1	17
ENSG00000011478	642.174	-0.146187	0.205169	-0.712523	0.476141	0.716027	QPCTL	19	ENSG00000186350	1836.18	-0.0994597	0.132898	-0.748389	0.454226	0.684634	RXRA	9	ENSG00000106028	2234.52	-0.243153	0.172928	-1.40609	0.159697	0.23939	SSBP1	7
ENSG00000065548	3012.68	0.101503	0.142404	0.712786	0.475978	0.716027	ZC3H15	2	ENSG00000254503	9.69816	0.362457	0.484356	0.748327	0.454263	0.684634		19	ENSG00000152465	872.661	0.108924	0.0774667	1.40608	0.159701	0.23939	NMT2	10
ENSG00000092850	471.928	0.203587	0.285634	0.712754	0.475998	0.716027	TEKT2	1	ENSG00000065320	182.311	-0.222814	0.29801	-0.747671	0.454659	0.68517	NTN1	17	ENSG00000187857	16.1291	0.515003	0.366289	1.406	0.159723	0.239403	OR6C75	12
ENSG00000124659	721.042	0.0933142	0.130974	0.712465	0.476177	0.716027	TBCC	6	ENSG00000011485	3612.09	0.0602333	0.0805976	0.747334	0.454862	0.685346	PPP5C	19	ENSG00000124523	612.412	-0.125054	0.0889533	-1.40584	0.159773	0.239457	SIRT5	6
ENSG00000136531	102.016	-0.189109	0.265342	-0.712698	0.476033	0.716027	SCN2A	2	ENSG00000148516	2214.25	-0.0789752	0.105684	-0.74728	0.454895	0.685346	ZEB1	10	ENSG00000117697	1634.31	0.175167	0.124622	1.40558	0.159849	0.23955	NSL1	1
ENSG00000148925	798.432	0.0704076	0.0988171	0.712504	0.476153	0.716027	BTBD10	11	ENSG00000196341	16.5597	0.314756	0.421182	0.747317	0.454873	0.685346	OR8D1	11	ENSG00000104522	931.184	-0.226761	0.161347	-1.40542	0.159895	0.239598	GFUS	8
ENSG00000162688	502.376	0.0855276	0.120048	0.712447	0.476188	0.716027	AGL	1	ENSG00000077585	384.795	0.144045	0.192883	0.746799	0.455185	0.685663	GPR137B	1	ENSG00000021762	903	0.200159	0.142472	1.4049	0.160052	0.239812	OSBPL5	11
ENSG00000169239	226.28	0.158755	0.22283	0.712448	0.476188	0.716027	CA5B	X	ENSG00000173660	3337.51	-0.0948638	0.12702	-0.746843	0.455159	0.685663	UQCRH	1	ENSG00000134574	754.922	-0.223946	0.159418	-1.40477	0.160088	0.239846	DDB2	11
ENSG00000184009	148780	-0.106332	0.149336	-0.712034	0.476444	0.71627	ACTG1	17	ENSG00000220201	99.504	-0.171843	0.230331	-0.746071	0.455624	0.686265	ZGLP1	19	ENSG00000204653	14.8793	-0.649816	0.462802	-1.40409	0.160292	0.24013	ASPDH	19
ENSG00000257529	1023.78	-0.325259	0.456766	-0.712091	0.476408	0.71627	RPL36A-HNRNPH2	X	ENSG00000168300	927.662	0.0847388	0.113591	0.745997	0.455669	0.686273	PCMTD1	8	ENSG00000053254	1052.24	-0.152671	0.108748	-1.4039	0.160349	0.240193	FOXN3	14
ENSG00000099341	4602.38	0.0953553	0.133952	0.711863	0.47655	0.716353	PSMD8	19	ENSG00000129990	161.282	0.222923	0.298928	0.745742	0.455823	0.686445	SYT5	19	ENSG00000082212	3137.11	0.203892	0.145237	1.40385	0.160362	0.240193	ME2	18
ENSG00000261915	14.5799	0.360024	0.505787	0.71181	0.476582	0.716353		17	ENSG00000156475	1211.07	-0.208931	0.280212	-0.745615	0.4559	0.6865	PPP2R2B	5	ENSG00000286075	318.544	0.138279	0.0985224	1.40353	0.160459	0.240317	SAGSIN1	7
ENSG00000136250	7.68475	-0.37181	0.522438	-0.711683	0.476661	0.716409	AOAH	7	ENSG00000149743	533.096	0.091706	0.123025	0.745425	0.456015	0.686558	TRPT1	11	ENSG00000161970	14760.3	-0.204715	0.145882	-1.40329	0.160531	0.240403	RPL26	17
ENSG00000173124	9.34069	-0.395689	0.55605	-0.711606	0.476709	0.716418	ACSM6	10	ENSG00000187957	830.62	0.233772	0.313611	0.74542	0.456018	0.686558	DNER	2	ENSG00000141744	34.5902	0.563831	0.401819	1.40319	0.160559	0.240424	PNMT	17
ENSG00000197757	30.0868	-1.18296	1.66255	-0.711537	0.476752	0.716419	HOXC6	12	ENSG00000049323	3050.2	-0.143969	0.193201	-0.745174	0.456167	0.686603	LTBP1	2	ENSG00000106780	1251.35	0.192084	0.136915	1.40294	0.160635	0.240514	MEGF9	9
ENSG00000286075	281.996	-0.0662292	0.093106	-0.711332	0.476878	0.716547	SAGSIN1	7	ENSG00000103160	2808.43	0.053755	0.0721622	0.744919	0.456321	0.686603	HSDL1	16	ENSG00000137203	89.6467	0.781538	0.557088	1.4029	0.160647	0.240514	TFAP2A	6
ENSG00000138136	4.85505	0.835633	1.17512	0.711107	0.477018	0.716631	LBX1	10	ENSG00000106089	208.006	-0.123201	0.165318	-0.745236	0.456129	0.686603	STX1A	7	ENSG00000254732	10.1383	0.95614	0.681925	1.40212	0.16088	0.240842		11
ENSG00000149925	13435.3	-0.124304	0.174792	-0.711152	0.47699	0.716631	ALDOA	16	ENSG00000126749	765.869	0.151144	0.202914	0.744867	0.456352	0.686603	EMG1	12	ENSG00000178397	330.133	0.130468	0.0931468	1.40067	0.161312	0.241468	FAM220A	7
ENSG00000130725	3272.92	0.108576	0.152718	0.710957	0.477111	0.716709	UBE2M	19	ENSG00000165630	917.306	0.0969556	0.130138	0.74502	0.45626	0.686603	PRPF18	10	ENSG00000175782	965.746	-0.0865847	0.061827	-1.40044	0.161383	0.241552	SLC35E3	12
ENSG00000085644	694.248	0.103572	0.145801	0.710366	0.477477	0.716758	ZNF213	16	ENSG00000176769	38.7607	0.276721	0.371447	0.744981	0.456283	0.686603	TCERG1L	10	ENSG00000120437	7071.52	-0.24182	0.172683	-1.40037	0.161402	0.241559	ACAT2	6
ENSG00000100934	3473.56	-0.147529	0.20763	-0.710541	0.477369	0.716758	SEC23A	14	ENSG00000183813	11.7485	0.384423	0.515889	0.745166	0.456171	0.686603	CCR4	3	ENSG00000159579	1699.5	0.0992989	0.0709198	1.40016	0.161466	0.241635	RSPRY1	16
ENSG00000112640	2597.59	-0.0980278	0.137962	-0.71054	0.477369	0.716758	PPP2R5D	6	ENSG00000197016	521.182	0.100263	0.134609	0.744843	0.456367	0.686603	ZNF470	19	ENSG00000160111	669.624	0.269902	0.192782	1.40004	0.161502	0.241646	CPAMD8	19
ENSG00000130234	68.5273	0.286496	0.403117	0.710702	0.477269	0.716758	ACE2	X	ENSG00000290146	506.196	0.115882	0.155646	0.744518	0.456563	0.686839		12	ENSG00000214484	12.176	-0.787601	0.562547	-1.40006	0.161495	0.241646	RPSAP28	2
ENSG00000142197	420.589	0.124725	0.175516	0.710619	0.477321	0.716758	DOP1B	21	ENSG00000118705	8460.6	-0.0764087	0.102688	-0.744087	0.456824	0.68711	RPN2	20	ENSG00000234851	5117.6	-0.294748	0.210567	-1.39978	0.161578	0.241739	RPL23AP42	3
ENSG00000153162	650.714	-0.629844	0.886106	-0.7108	0.477208	0.716758	BMP6	6	ENSG00000175198	1066.92	0.0828623	0.111352	0.744145	0.456789	0.68711	PCCA	13	ENSG00000244257	1586.84	0.199104	0.142294	1.39925	0.161739	0.241958	PKD1P1	16
ENSG00000170417	181.747	0.12434	0.175029	0.710397	0.477458	0.716758	TMEM182	2	ENSG00000166578	108.189	-0.154734	0.208002	-0.743908	0.456932	0.687213	IQCD	12	ENSG00000172748	217.003	0.154059	0.110117	1.39906	0.161796	0.242023	ZNF596	8
ENSG00000259155	6.74863	0.398734	0.561251	0.710437	0.477433	0.716758	STK16P1	14	ENSG00000182141	719.987	0.0848824	0.114158	0.743555	0.457146	0.687475	ZNF708	19	ENSG00000250130	6.72804	0.840538	0.600837	1.39894	0.16183	0.242052	GAPDHP43	15
ENSG00000167645	1680.74	0.132055	0.185954	0.71015	0.477611	0.71686	YIF1B	19	ENSG00000108559	2220.22	0.100128	0.134697	0.743354	0.457267	0.687478	NUP88	17	ENSG00000135063	158.139	0.317758	0.227192	1.39863	0.161923	0.242171	ENTREP1	9
ENSG00000182177	11.2771	-0.33566	0.472679	-0.710122	0.477629	0.71686	ASB18	2	ENSG00000144283	3383.52	-0.119657	0.160947	-0.743459	0.457204	0.687478	PKP4	2	ENSG00000125863	1122.76	-0.0877943	0.062813	-1.39771	0.162201	0.24255	MKKS	20
ENSG00000099899	1147.37	-0.0876617	0.123547	-0.709544	0.477987	0.717105	TRMT2A	22	ENSG00000163435	19.6088	0.352505	0.474175	0.743407	0.457235	0.687478	ELF3	1	ENSG00000198453	499.241	0.359056	0.256892	1.39769	0.162205	0.24255	ZNF568	19
ENSG00000128272	11416.5	0.0924074	0.130233	0.709552	0.477982	0.717105	ATF4	22	ENSG00000065427	4267.83	-0.0756388	0.101814	-0.742915	0.457533	0.687547	KARS1	16	ENSG00000155026	18.0125	-0.798506	0.571722	-1.39667	0.162513	0.242989	RSPH10B	7
ENSG00000168060	8.23429	0.338119	0.476522	0.709555	0.47798	0.717105	NAALADL1	11	ENSG00000108021	2288.68	-0.0872251	0.117379	-0.743104	0.457419	0.687547	TASOR2	10	ENSG00000153044	1183.4	0.282633	0.202421	1.39626	0.162635	0.243129	CENPH	5
ENSG00000171747	10.1398	0.247731	0.34913	0.709565	0.477974	0.717105	LGALS4	19	ENSG00000124702	4697.43	0.0919105	0.123747	0.742728	0.457647	0.687547	KLHDC3	6	ENSG00000205746	637.861	0.312469	0.223785	1.39629	0.162626	0.243129	PKD1P4	16
ENSG00000264187	14.6052	-0.591194	0.833228	-0.709522	0.478	0.717105		17	ENSG00000136425	831.157	0.069259	0.0932657	0.742599	0.457725	0.687547	CIB2	15	ENSG00000270011	147.49	0.323401	0.231634	1.39618	0.162662	0.243148	ZNF559-ZNF177	19
ENSG00000139218	2848.26	-0.0570037	0.0803695	-0.70927	0.478157	0.717277	SCAF11	12	ENSG00000138756	1000.22	0.0869273	0.117039	0.742722	0.45765	0.687547	BMP2K	4	ENSG00000259417	49.6056	0.815847	0.584591	1.39559	0.162839	0.243392	CTXND1	15
ENSG00000140451	1136.59	0.147156	0.207535	0.709066	0.478284	0.71728	PIF1	15	ENSG00000162585	1568.74	-0.0989359	0.133127	-0.743172	0.457378	0.687547	FAAP20	1	ENSG00000183742	32.8683	0.437618	0.313777	1.39468	0.163113	0.24378	MACC1	7
ENSG00000140995	1844.18	-0.0938531	0.132339	-0.709187	0.478208	0.71728	DEF8	16	ENSG00000164631	1045.55	-0.103862	0.139872	-0.742552	0.457753	0.687547	ZNF12	7	ENSG00000103522	29.7893	0.398423	0.285846	1.39384	0.163366	0.244137	IL21R	16
ENSG00000161055	5.66349	-0.464731	0.655368	-0.709114	0.478253	0.71728	SCGB3A1	5	ENSG00000165572	1113.12	0.0938472	0.12632	0.742931	0.457524	0.687547	KBTBD6	13	ENSG00000066405	38.1345	0.377256	0.270708	1.39359	0.163441	0.244228	CLDN18	3
ENSG00000114757	24.0482	0.171664	0.242358	0.708308	0.478754	0.717726	PEX5L	3	ENSG00000178096	127.725	-0.148238	0.199558	-0.74283	0.457584	0.687547	BOLA1	1	ENSG00000141994	1040.91	0.165291	0.11862	1.39345	0.163485	0.244272	DUS3L	19
ENSG00000142173	4647.52	-0.212203	0.299537	-0.708434	0.478676	0.717726	COL6A2	21	ENSG00000181896	378.505	0.0975939	0.131417	0.742628	0.457707	0.687547	ZNF101	19	ENSG00000136883	6.89359	-0.848138	0.608761	-1.39322	0.163553	0.244289	KIF12	9
ENSG00000143921	21.0878	0.248261	0.350413	0.708481	0.478646	0.717726	ABCG8	2	ENSG00000231752	10.1971	0.462255	0.622082	0.743077	0.457435	0.687547	EMBP1	1	ENSG00000153291	290.998	0.306688	0.220123	1.39326	0.163542	0.244289	SLC25A27	6
ENSG00000166704	694.678	0.10472	0.147871	0.708183	0.478832	0.717726	ZNF606	19	ENSG00000164078	14.4849	0.36433	0.490696	0.742475	0.4578	0.687558	MST1R	3	ENSG00000165091	18.6066	0.799636	0.573924	1.39328	0.163535	0.244289	TMC1	9
ENSG00000175352	113.173	0.205519	0.290176	0.708257	0.478786	0.717726	NRIP3	11	ENSG00000165805	35.1276	0.227304	0.306212	0.742308	0.457901	0.68765	C12orf50	12	ENSG00000182199	4142.4	-0.176885	0.126959	-1.39324	0.163547	0.244289	SHMT2	12
ENSG00000267561	6.61947	-0.347482	0.490621	-0.708248	0.478791	0.717726		1	ENSG00000154640	1601.66	0.107293	0.144631	0.741842	0.458183	0.688013	BTG3	21	ENSG00000189343	14.4984	-0.522875	0.375324	-1.39313	0.16358	0.244308	RPS2P46	17
ENSG00000151694	1735.82	-0.117926	0.166697	-0.707424	0.479303	0.71837	ADAM17	2	ENSG00000010539	501.018	0.110243	0.148647	0.741641	0.458305	0.688136	ZNF200	16	ENSG00000138231	978.007	0.125607	0.0901734	1.39295	0.163636	0.24437	DBR1	3
ENSG00000181885	9.97738	0.239994	0.339346	0.707225	0.479427	0.718493	CLDN7	17	ENSG00000250318	58.354	-0.189852	0.256024	-0.74154	0.458366	0.688169	RPL13AP26	22	ENSG00000065665	1134.96	0.10829	0.0777455	1.39288	0.163656	0.244379	SEC61A2	10
ENSG00000184110	16656.3	-0.132409	0.187298	-0.706944	0.479601	0.718691	EIF3C	16	ENSG00000125851	836.015	0.516883	0.697137	0.741438	0.458428	0.688201	PCSK2	20	ENSG00000284292	70.3484	-0.366505	0.263177	-1.39262	0.163735	0.244476		7
ENSG00000136827	1602.76	-0.130329	0.1844	-0.706773	0.479708	0.718788	TOR1A	9	ENSG00000271064	5.75149	0.456133	0.615259	0.741368	0.45847	0.688205		7	ENSG00000134343	17.4474	-0.661137	0.475084	-1.39162	0.164037	0.244904	ANO3	11
ENSG00000287542	32.4703	0.529261	0.748978	0.706645	0.479787	0.718845	HERC3	4	ENSG00000140990	1416.78	-0.0720771	0.0972399	-0.74123	0.458554	0.688211	NDUFB10	16	ENSG00000239763	25.4884	0.474057	0.34067	1.39154	0.164061	0.244919	RPL21P118	16
ENSG00000159527	8.30932	0.521926	0.738735	0.706513	0.479869	0.718905	PGLYRP3	1	ENSG00000167858	50.8053	-0.488664	0.659205	-0.741292	0.458516	0.688211	TEKT1	17	ENSG00000095585	25.069	0.469353	0.337329	1.39138	0.164109	0.24497	BLNK	10
ENSG00000104951	9.90779	0.299625	0.424136	0.706437	0.479917	0.718913	IL4I1	19	ENSG00000180438	11.8577	0.386219	0.521371	0.740775	0.45883	0.688565	TPRXL	3	ENSG00000160233	833.809	0.191539	0.137666	1.39134	0.164124	0.24497	LRRC3	21
ENSG00000133027	863.92	0.09449	0.133802	0.706191	0.480069	0.718944	PEMT	17	ENSG00000103275	7319.75	0.06906	0.0932672	0.740453	0.459025	0.688738	UBE2I	16	ENSG00000126457	13438.9	-0.135123	0.0971554	-1.39079	0.164288	0.245195	PRMT1	19
ENSG00000143771	1714.48	0.117538	0.166447	0.706161	0.480088	0.718944	CNIH4	1	ENSG00000176601	35.9011	-0.660658	0.892233	-0.740454	0.459024	0.688738	MAP3K19	2	ENSG00000124688	619.635	-0.138577	0.0996584	-1.39052	0.164372	0.245298	MAD2L1BP	6
ENSG00000146109	1101.47	0.0677008	0.0958785	0.70611	0.48012	0.718944	ABT1	6	ENSG00000260727	10.8288	-0.457231	0.617631	-0.740298	0.459119	0.688819	SLC7A5P1	16	ENSG00000161981	2042.04	0.227965	0.164033	1.38975	0.164605	0.245625	SNRNP25	16
ENSG00000157483	770.834	-0.203319	0.28789	-0.706239	0.48004	0.718944	MYO1E	15	ENSG00000178467	723.124	-0.146098	0.197388	-0.740156	0.459205	0.688888	P4HTM	3	ENSG00000186001	1793.67	0.115795	0.0833575	1.38914	0.164792	0.245881	LRCH3	3
ENSG00000177981	551.854	0.0956178	0.135423	0.706068	0.480146	0.718944	ASB8	12	ENSG00000101306	29.147	0.307661	0.415719	0.74007	0.459257	0.688906	MYLK2	20	ENSG00000268949	10.5977	0.609182	0.438697	1.38862	0.16495	0.246096	MRPS17P1	1
ENSG00000132141	74.5686	0.165585	0.234639	0.705702	0.480374	0.719163	CCT6B	17	ENSG00000154065	34.4569	0.35424	0.478813	0.739829	0.459404	0.689066	ANKRD29	18	ENSG00000147251	470.903	0.338507	0.243845	1.3882	0.165075	0.246244	DOCK11	X
ENSG00000168300	653.325	0.168746	0.23912	0.705697	0.480376	0.719163	PCMTD1	8	ENSG00000162722	77.4048	0.246296	0.333001	0.739625	0.459528	0.689191	TRIM58	1	ENSG00000186153	568.569	-0.126544	0.0911602	-1.38815	0.165092	0.246244	WWOX	16
ENSG00000121073	1807.93	0.0911867	0.129229	0.705623	0.480422	0.71917	SLC35B1	17	ENSG00000132549	1173.14	0.0978919	0.132375	0.739505	0.4596	0.68924	VPS13B	8	ENSG00000275395	27.1916	-0.857196	0.617511	-1.38815	0.165092	0.246244	FCGBP	19
ENSG00000109180	3004.61	0.0770817	0.109277	0.705379	0.480575	0.719228	OCIAD1	4	ENSG00000158158	415.926	-0.0656371	0.0888049	-0.739115	0.459837	0.689535	CNNM4	2	ENSG00000187961	759.298	0.121523	0.0875867	1.38746	0.1653	0.246533	KLHL17	1
ENSG00000134371	1657.54	0.155544	0.22058	0.705158	0.480712	0.719228	CDC73	1	ENSG00000114520	2198.79	0.107934	0.146052	0.739006	0.459903	0.689537	SNX4	3	ENSG00000073169	899.071	0.116401	0.0839063	1.38727	0.16536	0.2466	SELENOO	22
ENSG00000165874	17.5348	-0.263481	0.373642	-0.705169	0.480705	0.719228	SHLD2P1	10	ENSG00000119685	1163.75	-0.0728051	0.0985208	-0.738982	0.459918	0.689537	TTLL5	14	ENSG00000137815	4537.41	0.0808045	0.0582535	1.38712	0.165405	0.246647	RTF1	15
ENSG00000169184	3647.96	0.184413	0.261457	0.705328	0.480606	0.719228	MN1	22	ENSG00000112877	317.371	0.127914	0.173152	0.73874	0.460065	0.689697	CEP72	5	ENSG00000130177	2384.37	-0.0932012	0.0672021	-1.38688	0.165479	0.246734	CDC16	13
ENSG00000218305	15.073	0.265411	0.376275	0.705366	0.480582	0.719228	CDC14C	7	ENSG00000065457	1122.74	0.10232	0.138529	0.738613	0.460142	0.689753	ADAT1	16	ENSG00000101343	1196.23	-0.078193	0.0564	-1.3864	0.165625	0.246931	CRNKL1	20
ENSG00000274523	2277.79	0.0721737	0.102337	0.705256	0.480651	0.719228	RCC1L	7	ENSG00000100056	772.266	-0.0759354	0.102849	-0.738317	0.460322	0.689962	ESS2	22	ENSG00000140153	838.71	0.0951995	0.0686805	1.38612	0.16571	0.247036	WDR20	14
ENSG00000125814	493.131	-0.094527	0.134088	-0.704964	0.480833	0.719283	NAPB	20	ENSG00000205138	295.261	0.111859	0.151526	0.738216	0.460383	0.689994	SDHAF1	19	ENSG00000123643	392.399	-0.219412	0.158305	-1.38601	0.165744	0.247065	SLC36A1	5
ENSG00000150779	2143.92	0.142982	0.202819	0.704973	0.480827	0.719283	TIMM8B	11	ENSG00000220205	1499.34	0.0880323	0.119346	0.737623	0.460744	0.690474	VAMP2	17	ENSG00000122194	7.37395	0.78281	0.564829	1.38592	0.16577	0.247083	PLG	6
ENSG00000119684	483.183	0.0916506	0.130033	0.704825	0.480919	0.719327	MLH3	14	ENSG00000087502	1269.49	-0.124526	0.168882	-0.737354	0.460907	0.690659	ERGIC2	12	ENSG00000158428	16.3532	-0.61892	0.446602	-1.38584	0.165796	0.2471	CATIP	2
ENSG00000169783	853.474	0.166387	0.236083	0.704783	0.480946	0.719327	LINGO1	15	ENSG00000279177	28.1123	-0.323024	0.438204	-0.737154	0.461029	0.690721	CTBP2P9	21	ENSG00000112773	222.009	-0.454482	0.328114	-1.38513	0.166012	0.247401	TENT5A	6
ENSG00000258677	28.8069	0.468492	0.664961	0.70454	0.481097	0.71949		8	ENSG00000280330	28.1123	-0.323024	0.438204	-0.737154	0.461029	0.690721	CTBP2P10	21	ENSG00000173673	27.796	1.05827	0.764105	1.38498	0.166059	0.247449	HES3	1
ENSG00000214309	76.6089	-0.152869	0.217009	-0.704439	0.481159	0.719521	MBLAC1	7	ENSG00000051523	1084.64	0.260536	0.353516	0.736985	0.461132	0.690815	CYBA	16	ENSG00000127125	720.78	-0.106674	0.0770721	-1.38408	0.166334	0.247837	PPCS	1
ENSG00000255185	53.8261	-0.216334	0.3072	-0.704212	0.481301	0.71967	PDXDC2P	16	ENSG00000104643	911.854	-0.0502257	0.0681672	-0.736801	0.461243	0.690884	MTMR9	8	ENSG00000103544	1737.36	0.115827	0.0836883	1.38402	0.166351	0.247842	VPS35L	16
ENSG00000108557	3286.49	-0.104069	0.147812	-0.704063	0.481393	0.719683	RAI1	17	ENSG00000183486	83.3831	0.193294	0.262351	0.736777	0.461258	0.690884	MX2	21	ENSG00000023892	69.9381	-0.262903	0.190087	-1.38307	0.166644	0.24825	DEF6	6
ENSG00000130224	470.952	0.146192	0.207626	0.704114	0.481362	0.719683	LRCH2	X	ENSG00000267699	26.1212	-0.322383	0.437768	-0.736424	0.461473	0.691146		18	ENSG00000131477	96.1335	0.292125	0.211221	1.38303	0.166654	0.24825	RAMP2	17
ENSG00000072958	2935.46	0.0539871	0.076754	0.703379	0.48182	0.720007	AP1M1	19	ENSG00000106771	3140.77	-0.0600145	0.0815027	-0.73635	0.461518	0.691153	TMEM245	9	ENSG00000108474	347.058	0.135182	0.097752	1.38291	0.166694	0.248287	PIGL	17
ENSG00000119283	32.3977	0.206974	0.294208	0.703496	0.481747	0.720007	TRIM67	1	ENSG00000205593	929.913	0.161262	0.219023	0.736281	0.46156	0.691156	DENND6B	22	ENSG00000187686	32.0636	-0.353258	0.255467	-1.38279	0.166728	0.248317	KRT18P59	11
ENSG00000123892	103.819	-0.197771	0.281156	-0.703419	0.481794	0.720007	RAB38	11	ENSG00000138303	1025.39	0.0755422	0.10261	0.736205	0.461606	0.691165	ASCC1	10	ENSG00000102753	2454.14	-0.135234	0.0978136	-1.38257	0.166797	0.248397	KPNA3	13
ENSG00000144550	19.7496	0.312814	0.444616	0.703561	0.481706	0.720007	CPNE9	3	ENSG00000130822	72.9487	0.231056	0.313907	0.736066	0.461691	0.691232	PNCK	X	ENSG00000068781	10.2233	1.18245	0.855584	1.38204	0.166959	0.248617	STON1-GTF2A1L	2
ENSG00000196396	1768.9	-0.101769	0.144638	-0.703611	0.481675	0.720007	PTPN1	20	ENSG00000007202	5375.59	-0.097299	0.13221	-0.735941	0.461767	0.691285	BLTP2	17	ENSG00000145832	57.8282	-0.441576	0.31957	-1.38178	0.167039	0.248694	SLC25A48	5
ENSG00000176407	1855.22	-0.121989	0.173517	-0.703038	0.482032	0.720262	KCMF1	2	ENSG00000174529	71.0496	0.17454	0.237296	0.735536	0.462013	0.691595	TMEM81	1	ENSG00000147416	3423.65	0.0645383	0.0467066	1.38178	0.167039	0.248694	ATP6V1B2	8
ENSG00000109063	76.7546	0.169953	0.241899	0.702579	0.482318	0.720627	MYH3	17	ENSG00000130714	1371.84	-0.0989049	0.134539	-0.735139	0.462255	0.691896	POMT1	9	ENSG00000174705	4345.82	0.132235	0.0957456	1.38111	0.167245	0.248978	SH3PXD2B	5
ENSG00000114867	14783	-0.127712	0.18181	-0.702443	0.482403	0.720691	EIF4G1	3	ENSG00000145309	16.7781	-0.329358	0.448102	-0.735007	0.462335	0.691957	CABS1	4	ENSG00000242247	1309.04	-0.157122	0.113794	-1.38076	0.167353	0.249118	ARFGAP3	22
ENSG00000231551	26.7996	0.23621	0.336317	0.702344	0.482464	0.720721	PDE4DIPP6	1	ENSG00000118849	23.9684	-0.402328	0.547486	-0.734864	0.462422	0.692026	RARRES1	3	ENSG00000158290	2102.93	0.0979892	0.0709907	1.38031	0.167491	0.249301	CUL4B	X
ENSG00000122574	87.6828	-0.161353	0.229805	-0.70213	0.482598	0.720848	WIPF3	7	ENSG00000133246	32.5007	0.252757	0.344182	0.73437	0.462723	0.692145	PRAM1	19	ENSG00000106392	659.819	-0.188488	0.136619	-1.37966	0.167691	0.249565	C1GALT1	7
ENSG00000168887	1505.88	0.108117	0.153996	0.702073	0.482634	0.720848	C2orf68	2	ENSG00000144455	680.873	-0.0911801	0.124157	-0.734395	0.462708	0.692145	SUMF1	3	ENSG00000196118	470.022	-0.185365	0.134357	-1.37964	0.167697	0.249565	CFAP119	16
ENSG00000127329	52.804	0.33145	0.47227	0.701823	0.48279	0.720977	PTPRB	12	ENSG00000171631	35.2094	0.21277	0.28977	0.734273	0.462783	0.692145	P2RY6	11	ENSG00000241838	5.23956	-2.23502	1.6202	-1.37948	0.167748	0.249619		22
ENSG00000213337	428.52	0.121196	0.172693	0.701801	0.482804	0.720977	ANKRD39	2	ENSG00000173473	8933.94	0.116272	0.158271	0.734638	0.46256	0.692145	SMARCC1	3	ENSG00000113163	1090.02	-0.122432	0.0888072	-1.37862	0.168011	0.249966	CERT1	5
ENSG00000188277	56.0999	-0.168747	0.240472	-0.701733	0.482846	0.720977	C15orf62	15	ENSG00000198393	617.335	-0.115465	0.157206	-0.734483	0.462655	0.692145	ZNF26	12	ENSG00000240370	86.3808	-0.216094	0.156746	-1.37863	0.168009	0.249966	RPL13P5	12
ENSG00000111186	438.769	0.283504	0.404232	0.701339	0.483091	0.721281	WNT5B	12	ENSG00000203877	11.3002	-0.819752	1.11639	-0.734287	0.462774	0.692145	RIPPLY2	6	ENSG00000145743	556.142	0.184079	0.133541	1.37845	0.168064	0.250024	FBXL17	5
ENSG00000198939	73.9321	0.14795	0.211017	0.70113	0.483222	0.721414	ZFP2	5	ENSG00000213316	11.8863	0.414671	0.564683	0.734343	0.46274	0.692145	LTC4S	5	ENSG00000213782	2015.71	-0.162668	0.118042	-1.37805	0.168187	0.250185	DDX47	12
ENSG00000111816	124.616	0.193996	0.276776	0.700915	0.483356	0.721551	FRK	6	ENSG00000064300	112.672	-0.636665	0.867155	-0.7342	0.462827	0.692151	NGFR	17	ENSG00000173457	3709.87	0.263057	0.190905	1.37794	0.168221	0.250201	PPP1R14B	11
ENSG00000100416	1536.17	0.0783459	0.111798	0.700779	0.483441	0.721615	TRMU	22	ENSG00000055147	988.488	0.0957036	0.130384	0.734011	0.462942	0.692263	FAM114A2	5	ENSG00000233232	167.781	0.285589	0.207261	1.37792	0.168227	0.250201	NPIPB7	16
ENSG00000198105	499.535	-0.60089	0.857579	-0.700681	0.483502	0.721643	ZNF248	10	ENSG00000198722	1412.71	0.140211	0.191068	0.733828	0.463054	0.69237	UNC13B	9	ENSG00000068912	1508.69	-0.175597	0.127456	-1.37771	0.168293	0.250278	ERLEC1	2
ENSG00000132207	1383.98	0.132113	0.188598	0.700502	0.483614	0.721687	SLX1A	16	ENSG00000137947	558.262	0.10175	0.138673	0.733736	0.46311	0.692394	GTF2B	1	ENSG00000164707	154.336	-0.350274	0.254271	-1.37756	0.168339	0.250324	SLC13A4	7
ENSG00000198908	701.331	0.0842728	0.120304	0.7005	0.483615	0.721687	GPRASP3	X	ENSG00000086967	15.5656	0.422549	0.576224	0.733307	0.463371	0.692724	MYBPC2	19	ENSG00000104738	8490.54	0.217889	0.158191	1.37738	0.168396	0.250387	MCM4	8
ENSG00000166002	449.693	0.148484	0.212056	0.700211	0.483796	0.721894	SMCO4	11	ENSG00000261011	14.4336	-0.338466	0.461724	-0.733048	0.463529	0.6929	AGAP11	10	ENSG00000239511	7.9935	0.734272	0.53315	1.37723	0.16844	0.250431	POM121L7P	22
ENSG00000100784	209.433	0.141602	0.202275	0.700043	0.4839	0.721988	RPS6KA5	14	ENSG00000116251	13908.8	-0.131077	0.17885	-0.732888	0.463627	0.692918	RPL22	1	ENSG00000243279	1269.2	-0.12832	0.0932128	-1.37664	0.168624	0.250682	PRAF2	X
ENSG00000235098	28.0065	-0.235926	0.337105	-0.69986	0.484015	0.722095	ANKRD65	1	ENSG00000172247	69.4315	-0.21689	0.295942	-0.732879	0.463632	0.692918	C1QTNF4	11	ENSG00000060140	10.2061	-0.76402	0.55503	-1.37654	0.168655	0.250707	STYK1	12
ENSG00000130349	401.445	0.125679	0.179737	0.699242	0.484401	0.722439	MTRES1	6	ENSG00000257727	1999.02	-0.0990328	0.135137	-0.732831	0.463662	0.692918	CNPY2	12	ENSG00000053918	24.7166	0.481405	0.349766	1.37636	0.16871	0.250766	KCNQ1	11
ENSG00000148841	930.531	-0.157192	0.22481	-0.699223	0.484413	0.722439	ITPRIP	10	ENSG00000197620	273.39	-0.0765258	0.104436	-0.732756	0.463707	0.692926	EOLA1	X	ENSG00000285942	50.0512	0.379011	0.275527	1.37559	0.168949	0.251101		15
ENSG00000204859	643.592	-0.0882585	0.126199	-0.69936	0.484327	0.722439	ZBTB48	1	ENSG00000197798	975.416	0.0805298	0.10991	0.732689	0.463748	0.692927	FAM118B	11	ENSG00000101367	8307.4	0.127523	0.0927109	1.3755	0.168978	0.251122	MAPRE1	20
ENSG00000240021	24.4163	0.201701	0.288453	0.699251	0.484395	0.722439	TEX35	1	ENSG00000049283	16.913	0.342949	0.468154	0.732556	0.463829	0.692988	EPN3	17	ENSG00000197961	1404.28	0.169756	0.123439	1.37523	0.16906	0.251222	ZNF121	19
ENSG00000135423	17.9532	0.249916	0.357501	0.699064	0.484512	0.722524	GLS2	12	ENSG00000198836	2747.26	-0.0898667	0.122702	-0.732399	0.463925	0.693071	OPA1	3	ENSG00000185379	609.496	0.127148	0.0924759	1.37493	0.169152	0.251337	RAD51D	17
ENSG00000136960	1257.9	0.342023	0.489548	0.69865	0.484771	0.722784	ENPP2	8	ENSG00000109066	933.242	-0.0866635	0.118377	-0.732096	0.46411	0.693227	TMEM104	17	ENSG00000136986	1666.73	0.0971138	0.0706658	1.37427	0.169358	0.251621	DERL1	8
ENSG00000140319	9828.73	0.125262	0.179286	0.698671	0.484758	0.722784	SRP14	15	ENSG00000186352	30.8767	-0.271074	0.370267	-0.732102	0.464106	0.693227	ANKRD37	4	ENSG00000168404	16.7953	-0.568352	0.413596	-1.37417	0.169389	0.251645	MLKL	16
ENSG00000179921	23.5953	-0.294698	0.421866	-0.69856	0.484827	0.722806	GPBAR1	2	ENSG00000187754	8.2695	0.541012	0.739198	0.73189	0.464235	0.693354	SSX7	X	ENSG00000168792	126.548	0.28099	0.20449	1.3741	0.16941	0.251655	ABHD15	17
ENSG00000135116	25.5272	0.219631	0.314527	0.698291	0.484995	0.722993	HRK	12	ENSG00000175106	176.925	-0.144847	0.197935	-0.73179	0.464296	0.693385	TVP23C	17	ENSG00000150990	907.223	-0.241845	0.176044	-1.37378	0.169511	0.251783	DHX37	12
ENSG00000004468	16.051	0.382228	0.547903	0.69762	0.485415	0.72301	CD38	4	ENSG00000095303	130.223	0.269774	0.368761	0.73157	0.464431	0.693466	PTGS1	9	ENSG00000204344	361.899	0.242052	0.176252	1.37333	0.16965	0.251946	STK19	6
ENSG00000069493	213.491	0.175546	0.251464	0.698094	0.485119	0.72301	CLEC2D	12	ENSG00000167257	763.939	-0.0990875	0.135436	-0.731621	0.4644	0.693466	RNF214	11	ENSG00000254122	589.592	-0.370374	0.269684	-1.37336	0.16964	0.251946	PCDHGB7	5
ENSG00000106346	1056.12	0.0711303	0.101953	0.697676	0.48538	0.72301	USP42	7	ENSG00000267281	9.17152	0.586124	0.801389	0.731385	0.464544	0.693574	ATF7-NPFF	12	ENSG00000156482	11608.3	-0.144433	0.105198	-1.37296	0.169763	0.252092	RPL30	8
ENSG00000139915	33.2734	0.33166	0.475065	0.698136	0.485092	0.72301	MDGA2	14	ENSG00000184056	461.267	0.0752538	0.102913	0.731238	0.464634	0.693648	VPS33B	15	ENSG00000163945	1047.07	0.228001	0.166077	1.37286	0.169796	0.252118	UVSSA	4
ENSG00000154832	1967.68	0.0672563	0.0964107	0.697601	0.485427	0.72301	CXXC1	18	ENSG00000136457	12.1235	-0.369716	0.505719	-0.731069	0.464737	0.693742	CHAD	17	ENSG00000172247	127.177	0.346032	0.252103	1.37258	0.169881	0.252224	C1QTNF4	11
ENSG00000158985	1442.13	0.10286	0.147351	0.698066	0.485136	0.72301	CDC42SE2	5	ENSG00000183644	90.1783	-0.551769	0.755015	-0.730805	0.464898	0.693923	HOATZ	11	ENSG00000198556	526.603	0.096503	0.0703102	1.37253	0.169898	0.252227	ZNF789	7
ENSG00000164051	484.236	-0.124518	0.178461	-0.697731	0.485345	0.72301	CCDC51	3	ENSG00000197614	29.8823	0.259256	0.354879	0.730547	0.465056	0.694038	MFAP5	12	ENSG00000157538	1187.2	0.0903207	0.0658162	1.37232	0.169965	0.252304	VPS26C	21
ENSG00000183807	6.77849	0.482377	0.691439	0.697642	0.485401	0.72301	FAM162B	6	ENSG00000231588	22.3202	-0.267629	0.36631	-0.730608	0.465018	0.694038	SHQ1P1	10	ENSG00000154620	85.5695	0.512558	0.373594	1.37196	0.170075	0.252445	TMSB4Y	Y
ENSG00000184154	304.85	-0.0769048	0.11019	-0.697928	0.485222	0.72301	LRRC51	11	ENSG00000054118	7657.25	0.0735981	0.100799	0.73015	0.465299	0.69404	THRAP3	1	ENSG00000118849	24.4089	0.422876	0.308325	1.37152	0.170211	0.252626	RARRES1	3
ENSG00000213020	193.431	0.11402	0.163372	0.697916	0.48523	0.72301	ZNF611	19	ENSG00000080819	832.963	0.0848718	0.116231	0.730197	0.46527	0.69404	CPOX	3	ENSG00000204618	12.8444	-1.99912	1.45804	-1.3711	0.170345	0.252802	RNF39	6
ENSG00000139697	1734.81	0.0687713	0.098601	0.69747	0.485508	0.723069	SBNO1	12	ENSG00000089234	971.269	-0.0569874	0.0780294	-0.730332	0.465187	0.69404	BRAP	12	ENSG00000173531	290.631	0.308978	0.225385	1.37089	0.170409	0.252854	MST1	3
ENSG00000029639	295.187	0.14096	0.202191	0.697165	0.4857	0.723291	TFB1M	6	ENSG00000132581	789.165	-0.0723154	0.0990107	-0.73038	0.465158	0.69404	SDF2	17	ENSG00000186480	2210.83	0.195095	0.142308	1.37094	0.170395	0.252854	INSIG1	7
ENSG00000113595	387.464	-0.112093	0.160832	-0.696961	0.485827	0.723356	TRIM23	5	ENSG00000134250	7777.2	-0.120921	0.165583	-0.730273	0.465223	0.69404	NOTCH2	1	ENSG00000272899	52.414	0.353774	0.258091	1.37073	0.170459	0.252906	SPMIP1	7
ENSG00000273155	6.59621	-0.3559	0.51064	-0.696968	0.485823	0.723356		2	ENSG00000244270	11.5551	-0.678777	0.929377	-0.730357	0.465172	0.69404	RPL32P29	14	ENSG00000111481	4724.78	-0.0891126	0.0650258	-1.37042	0.170556	0.253028	COPZ1	12
ENSG00000177479	2692.89	0.0399154	0.0572825	0.696818	0.485917	0.723427	ARIH2	3	ENSG00000136715	1718.82	0.0959114	0.13137	0.730084	0.465339	0.69404	SAP130	2	ENSG00000163584	702.558	-0.310044	0.226296	-1.37008	0.170661	0.253162	RPL22L1	3
ENSG00000136319	733.769	0.0570933	0.0819653	0.696555	0.486082	0.723532	TTC5	14	ENSG00000038382	4149.46	-0.160285	0.219564	-0.730016	0.46538	0.694041	TRIO	5	ENSG00000171853	1564.25	0.145644	0.106339	1.36962	0.170805	0.253353	TRAPPC12	2
ENSG00000187676	606.911	-0.0708866	0.101763	-0.696585	0.486062	0.723532	B3GLCT	13	ENSG00000119725	1463.28	0.0616699	0.0845433	0.729447	0.465728	0.694139	ZNF410	14	ENSG00000156574	22.5249	0.519136	0.37926	1.36881	0.171057	0.253705	NODAL	10
ENSG00000219626	239.285	-0.120329	0.172762	-0.696503	0.486114	0.723532	FAM228B	2	ENSG00000125347	146.079	-0.182416	0.250042	-0.729543	0.46567	0.694139	IRF1	5	ENSG00000108846	9.25195	-0.689018	0.503547	-1.36833	0.171209	0.253908	ABCC3	17
ENSG00000251050	14.5635	0.36334	0.521748	0.69639	0.486184	0.723565	RBX1P2	5	ENSG00000168487	1673.86	-0.108008	0.148058	-0.729499	0.465697	0.694139	BMP1	8	ENSG00000106588	3911.99	-0.167831	0.122692	-1.3679	0.171343	0.254085	PSMA2	7
ENSG00000286019	156.813	0.157611	0.226344	0.696334	0.48622	0.723565	NOTCH2NLB	1	ENSG00000198939	105.554	0.195996	0.268621	0.729638	0.465612	0.694139	ZFP2	5	ENSG00000104722	7205.81	0.658582	0.48179	1.36695	0.171641	0.254505	NEFM	8
ENSG00000099840	95.9904	-0.15267	0.219322	-0.6961	0.486366	0.72372	IZUMO4	19	ENSG00000228782	36.7267	0.178476	0.24458	0.729725	0.465558	0.694139	MRPL45P2	17	ENSG00000068028	664.103	-0.146993	0.107594	-1.36618	0.171882	0.254841	RASSF1	3
ENSG00000138449	46.4635	-0.366315	0.526323	-0.695989	0.486436	0.723761	SLC40A1	2	ENSG00000265681	20760.9	0.165223	0.226453	0.729615	0.465626	0.694139	RPL17	18	ENSG00000147869	19.8887	0.662388	0.484967	1.36584	0.171989	0.254977	CER1	9
ENSG00000065427	4641.31	0.0841097	0.120881	0.695807	0.48655	0.723867	KARS1	16	ENSG00000270977	69.5206	0.310539	0.425587	0.729674	0.46559	0.694139		17	ENSG00000123416	89437.1	0.170005	0.12448	1.36572	0.172025	0.255009	TUBA1B	12
ENSG00000230987	14.2501	0.319792	0.459702	0.695649	0.486649	0.723952		1	ENSG00000049089	1165.9	-0.190647	0.261571	-0.728855	0.46609	0.694148	COL9A2	1	ENSG00000270890	33.8298	0.316755	0.231979	1.36544	0.172113	0.255118		6
ENSG00000077009	56.0139	0.267399	0.384508	0.695431	0.486785	0.723967	NMRK2	19	ENSG00000099899	1019.52	-0.103212	0.141633	-0.72873	0.466167	0.694148	TRMT2A	22	ENSG00000113312	1861.75	-0.169682	0.124305	-1.36504	0.17224	0.255282	TTC1	5
ENSG00000165702	9.30306	0.280394	0.403189	0.695441	0.486779	0.723967	GFI1B	9	ENSG00000104415	21.2822	-0.730127	1.00154	-0.729004	0.465999	0.694148	CCN4	8	ENSG00000079974	1566.18	-0.151237	0.110804	-1.3649	0.172284	0.255304	RABL2B	22
ENSG00000186297	154.523	0.414931	0.596571	0.695526	0.486726	0.723967	GABRA5	15	ENSG00000106330	788.089	0.0899047	0.123355	0.728832	0.466105	0.694148	MOSPD3	7	ENSG00000127334	1334.4	-0.142941	0.104723	-1.36495	0.17227	0.255304	DYRK2	12
ENSG00000008294	3550.29	0.105134	0.151223	0.695223	0.486915	0.724098	SPAG9	17	ENSG00000118520	10.7563	0.398925	0.547204	0.729023	0.465987	0.694148	ARG1	6	ENSG00000102057	85.4175	-0.299575	0.219559	-1.36444	0.17243	0.255499	KCND1	X
ENSG00000124171	188.126	-0.200316	0.288187	-0.69509	0.486999	0.72416	PARD6B	20	ENSG00000150637	47.5004	0.425323	0.583662	0.728714	0.466177	0.694148	CD226	18	ENSG00000104883	92.4963	-0.200745	0.147137	-1.36434	0.17246	0.255521	PEX11G	19
ENSG00000101365	2006.33	0.062856	0.0904531	0.694901	0.487117	0.724211	IDH3B	20	ENSG00000154001	2872.33	0.0947284	0.129939	0.729022	0.465988	0.694148	PPP2R5E	14	ENSG00000148396	4141.94	-0.0986232	0.0722987	-1.36411	0.172534	0.255607	SEC16A	9
ENSG00000174013	734.257	0.113429	0.163214	0.694968	0.487075	0.724211	FBXO45	3	ENSG00000156411	1417.68	0.121314	0.166411	0.729004	0.465999	0.694148	ATP5MJ	14	ENSG00000130377	19.0849	0.482962	0.354118	1.36385	0.172616	0.255708	ACSBG2	19
ENSG00000127418	1043.59	0.198419	0.285566	0.694826	0.487164	0.724217	FGFRL1	4	ENSG00000164494	457.993	0.0937459	0.128561	0.729194	0.465883	0.694148	PDSS2	6	ENSG00000278259	809.043	-0.345112	0.253062	-1.36375	0.172647	0.255732	MYO19	17
ENSG00000023228	1322.02	-0.0875293	0.12615	-0.693849	0.487777	0.724304	NDUFS1	2	ENSG00000176383	33.2631	0.319976	0.439097	0.728713	0.466177	0.694148	B3GNT4	12	ENSG00000187773	5.49859	-1.20921	0.886986	-1.36328	0.172793	0.255926	DIPK1C	18
ENSG00000071859	2020.56	0.095937	0.138339	0.693491	0.488001	0.724304	FAM50A	X	ENSG00000188051	31.664	0.284822	0.390709	0.728987	0.466009	0.694148	TMEM221	19	ENSG00000088812	2112.63	0.122397	0.0897987	1.36302	0.172876	0.256027	ATRN	20
ENSG00000100726	2202.3	-0.0786394	0.11335	-0.693773	0.487825	0.724304	TELO2	16	ENSG00000141337	482.711	0.161405	0.221549	0.72853	0.466289	0.694254	ARSG	17	ENSG00000100146	33.8731	-0.828756	0.608082	-1.3629	0.172914	0.25606	SOX10	22
ENSG00000112511	63.8353	0.330502	0.47642	0.69372	0.487858	0.724304	PHF1	6	ENSG00000182858	990.065	0.124962	0.171551	0.728427	0.466352	0.694288	ALG12	22	ENSG00000196616	10.8025	0.727912	0.534158	1.36273	0.172968	0.256096	ADH1B	4
ENSG00000126254	3372.11	0.12344	0.17797	0.693602	0.487932	0.724304	RBM42	19	ENSG00000180370	4413.65	-0.0907796	0.124655	-0.728245	0.466463	0.694334	PAK2	3	ENSG00000205138	378.327	0.167845	0.123167	1.36274	0.172964	0.256096	SDHAF1	19
ENSG00000147400	3186.07	0.133386	0.192271	0.693737	0.487847	0.724304	CETN2	X	ENSG00000213131	6.89821	-0.417368	0.573092	-0.728274	0.466446	0.694334	YWHAZP4	6	ENSG00000013374	1768.86	0.108867	0.0799037	1.36248	0.173045	0.256166	NUB1	7
ENSG00000149809	1737.01	0.132077	0.190426	0.693586	0.487942	0.724304	TM7SF2	11	ENSG00000040199	1000.34	-0.0855398	0.117539	-0.727757	0.466762	0.694353	PHLPP2	16	ENSG00000112276	160.848	0.448093	0.328872	1.36252	0.173035	0.256166	BVES	6
ENSG00000152464	449.41	0.0863922	0.124497	0.693932	0.487725	0.724304	RPP38	10	ENSG00000114021	732.142	-0.100997	0.138714	-0.728092	0.466557	0.694353	NIT2	3	ENSG00000162734	11021.6	0.25102	0.184276	1.36219	0.173137	0.25628	PEA15	1
ENSG00000167173	410.594	0.156461	0.225619	0.693473	0.488012	0.724304	C15orf39	15	ENSG00000121741	3645.85	0.0764848	0.105099	0.727738	0.466774	0.694353	ZMYM2	13	ENSG00000198909	961.098	-0.134785	0.0989551	-1.36209	0.173171	0.256308	MAP3K3	17
ENSG00000167700	780.86	0.194411	0.280246	0.693717	0.48786	0.724304	MFSD3	8	ENSG00000128524	2370.81	0.128593	0.176728	0.727632	0.466839	0.694353	ATP6V1F	7	ENSG00000164855	8.35995	-0.791653	0.581276	-1.36192	0.173223	0.256362	TMEM184A	7
ENSG00000171606	774.774	-0.0786624	0.113419	-0.693557	0.48796	0.724304	ZNF274	19	ENSG00000158220	31.3543	0.381483	0.523933	0.728114	0.466544	0.694353	ESYT3	3	ENSG00000186130	415.529	0.139162	0.102207	1.36156	0.173336	0.256507	ZBTB6	9
ENSG00000172548	16.97	-0.419891	0.604915	-0.694132	0.487599	0.724304	NIPAL4	5	ENSG00000158793	1021	0.0613644	0.084331	0.727661	0.466821	0.694353	NIT1	1	ENSG00000226937	17.1152	0.456207	0.335084	1.36147	0.173365	0.256529	CEP164P1	10
ENSG00000173660	4431.82	0.158642	0.228677	0.693742	0.487844	0.724304	UQCRH	1	ENSG00000160307	516.778	0.333047	0.457487	0.727992	0.466618	0.694353	S100B	21	ENSG00000171735	2231.36	0.121653	0.0893661	1.36129	0.173423	0.256574	CAMTA1	1
ENSG00000186479	77.522	-0.319392	0.460433	-0.693677	0.487885	0.724304	RGS7BP	5	ENSG00000233381	9.60442	0.367609	0.505024	0.727903	0.466673	0.694353	AK4P3	12	ENSG00000198920	1452.25	0.160231	0.117706	1.36128	0.173425	0.256574	KIAA0753	17
ENSG00000204131	534.176	0.23898	0.344177	0.694352	0.487461	0.724304	NHSL2	X	ENSG00000240045	7.19219	0.455999	0.626475	0.72788	0.466687	0.694353	STRIT1	3	ENSG00000122733	27.5743	-0.586815	0.431098	-1.36121	0.173447	0.256584	PHF24	9
ENSG00000223572	131.325	0.240429	0.346307	0.694266	0.487515	0.724304	CKMT1A	15	ENSG00000056972	235.123	-0.219122	0.301424	-0.726956	0.467253	0.694467	TRAF3IP2	6	ENSG00000157224	872.797	0.149134	0.109603	1.36068	0.173614	0.256808	CLDN12	7
ENSG00000226721	9.60236	0.455608	0.656726	0.693758	0.487834	0.724304	EEF1DP2	9	ENSG00000069667	242.478	-0.205559	0.282767	-0.726954	0.467254	0.694467	RORA	15	ENSG00000166546	25.9393	0.426998	0.313894	1.36032	0.173727	0.256954	BEAN1	16
ENSG00000241549	21.4622	0.223815	0.322503	0.693994	0.487686	0.724304	GUSBP2	6	ENSG00000147874	2486.97	0.113599	0.156243	0.727066	0.467185	0.694467	HAUS6	9	ENSG00000082196	128.748	-0.608882	0.447617	-1.36027	0.173743	0.256955	C1QTNF3	5
ENSG00000243323	12.9507	-0.235879	0.340149	-0.693458	0.488022	0.724304	PTPRVP	1	ENSG00000157890	145.631	0.30699	0.422117	0.727263	0.467065	0.694467	MEGF11	15	ENSG00000072609	1102.82	-0.16251	0.119516	-1.35973	0.173915	0.257164	CHFR	12
ENSG00000111269	617.064	-0.0918224	0.132426	-0.693387	0.488067	0.724307	CREBL2	12	ENSG00000158615	1777.72	0.0606324	0.0834182	0.726848	0.467319	0.694467	PPP1R15B	1	ENSG00000270882	93.6363	0.483339	0.355454	1.35978	0.1739	0.257164	H4C14	1
ENSG00000075886	25.6248	-0.227546	0.328243	-0.693225	0.488168	0.724395	TUBA3D	2	ENSG00000164096	2745.47	0.0877596	0.12069	0.727147	0.467136	0.694467	C4orf3	4	ENSG00000162441	1264.16	-0.151617	0.111512	-1.35965	0.173941	0.25718	LZIC	1
ENSG00000184434	10.7141	-0.359799	0.519078	-0.69315	0.488215	0.724403	LRRC19	9	ENSG00000169612	1525.86	0.109697	0.150862	0.727137	0.467142	0.694467	RAMAC	15	ENSG00000139182	971.982	0.185945	0.136785	1.35939	0.174023	0.257263	CLSTN3	12
ENSG00000183783	137.299	-0.703705	1.01542	-0.693021	0.488296	0.72446	KCTD8	4	ENSG00000175470	1188	0.0598593	0.0823132	0.727214	0.467095	0.694467	PPP2R2D	10	ENSG00000177692	4.6843	1.40806	1.03581	1.35938	0.174027	0.257263	DNAJC28	21
ENSG00000166569	4.99838	0.862116	1.245	0.692461	0.488648	0.724919	CPLX4	18	ENSG00000181396	1268.9	0.0721781	0.0993026	0.72685	0.467318	0.694467	OGFOD3	17	ENSG00000117360	1757.04	0.0998703	0.0735037	1.35871	0.174238	0.257532	PRPF3	1
ENSG00000120705	4421.34	0.108819	0.157166	0.692379	0.488699	0.724933	ETF1	5	ENSG00000259112	117.264	-0.171584	0.236019	-0.72699	0.467232	0.694467	NDUFC2-KCTD14	11	ENSG00000257365	889.16	0.107807	0.0793424	1.35876	0.174223	0.257532	FNTB	14
ENSG00000011295	1946.18	0.0668931	0.096665	0.692009	0.488931	0.724959	TTC19	17	ENSG00000138646	78.7575	-0.142685	0.196372	-0.726604	0.467469	0.69463	HERC5	4	ENSG00000102755	49.1339	-0.696031	0.512367	-1.35846	0.174317	0.257626	FLT1	13
ENSG00000110583	1675.23	0.0932982	0.134834	0.691948	0.48897	0.724959	NAA40	11	ENSG00000237846	47.8672	0.173472	0.238775	0.726509	0.467527	0.694656		9	ENSG00000011007	1955.73	-0.0765076	0.0563318	-1.35816	0.174413	0.257746	ELOA	1
ENSG00000138744	89.8177	0.16794	0.242672	0.692048	0.488907	0.724959	NAAA	4	ENSG00000124151	928.164	0.150489	0.207184	0.726354	0.467622	0.694738	NCOA3	20	ENSG00000121067	1859.94	0.104792	0.0771824	1.35772	0.174551	0.257927	SPOP	17
ENSG00000139193	25.297	-0.254437	0.36758	-0.692194	0.488816	0.724959	CD27	12	ENSG00000005020	88.3266	-0.266612	0.367096	-0.726271	0.467673	0.694753	SKAP2	7	ENSG00000149564	37.3372	0.669599	0.493433	1.35702	0.174774	0.258235	ESAM	11
ENSG00000196387	439.022	-0.0719089	0.103911	-0.692025	0.488922	0.724959	ZNF140	12	ENSG00000088356	1064.2	0.082833	0.114082	0.726084	0.467787	0.694789	PDRG1	20	ENSG00000278195	25.3272	0.688887	0.507771	1.35669	0.17488	0.258369	SSTR3	22
ENSG00000264343	657.371	-0.19416	0.280506	-0.692179	0.488825	0.724959	NOTCH2NLA	1	ENSG00000113282	3045.25	-0.0745925	0.102749	-0.725969	0.467858	0.694789	CLINT1	5	ENSG00000178773	41.0119	0.407491	0.300448	1.35628	0.175011	0.25854	CPNE7	16
ENSG00000177425	1904.71	-0.187286	0.270696	-0.691868	0.48902	0.724971	PAWR	12	ENSG00000140600	155.318	0.251118	0.34582	0.726152	0.467746	0.694789	SH3GL3	15	ENSG00000167315	2629.25	-0.191676	0.141358	-1.35596	0.175112	0.258667	ACAA2	18
ENSG00000283269	10.4631	-0.681568	0.985824	-0.691369	0.489334	0.725373		19	ENSG00000142252	553.366	0.106192	0.146266	0.726024	0.467824	0.694789	GEMIN7	19	ENSG00000178878	594.692	-0.456032	0.336344	-1.35585	0.175146	0.258695	APOLD1	12
ENSG00000159788	1854.54	0.0793065	0.114744	0.691161	0.489464	0.725504	RGS12	4	ENSG00000174405	663.411	-0.0821511	0.113171	-0.7259	0.4679	0.694791	LIG4	13	ENSG00000285749	32.5998	0.449528	0.33157	1.35576	0.175177	0.258718		3
ENSG00000270405	23.5046	0.24305	0.351705	0.691062	0.489527	0.725534		7	ENSG00000165060	670.788	0.104323	0.143751	0.72572	0.46801	0.694895	FXN	9	ENSG00000148719	1263.73	-0.095339	0.0703344	-1.35551	0.175255	0.258811	DNAJB12	10
ENSG00000188641	57.1436	-0.172364	0.249513	-0.6908	0.489691	0.725653	DPYD	1	ENSG00000008382	939.98	0.0902246	0.124345	0.725596	0.468086	0.694948	MPND	19	ENSG00000104408	8260.29	-0.181207	0.133722	-1.35511	0.175384	0.258979	EIF3E	8
ENSG00000197275	548.189	0.0839666	0.121544	0.690835	0.489669	0.725653	RAD54B	8	ENSG00000196417	245.755	0.140263	0.193349	0.72544	0.468182	0.69503	ZNF765	19	ENSG00000185052	53.6023	-0.543009	0.400767	-1.35492	0.175442	0.259043	SLC24A3	20
ENSG00000084693	2586.64	0.100066	0.14493	0.690446	0.489914	0.725858	AGBL5	2	ENSG00000197122	1989.59	0.0921349	0.12704	0.725241	0.468304	0.695151	SRC	20	ENSG00000116039	9.15129	0.978422	0.722292	1.35461	0.175543	0.25917	ATP6V1B1	2
ENSG00000234585	45.6693	0.172222	0.249429	0.690465	0.489902	0.725858	CCT6P3	7	ENSG00000009844	2194.21	-0.0742798	0.102483	-0.724803	0.468573	0.695431	VTA1	6	ENSG00000187688	17.771	-0.703478	0.519458	-1.35425	0.175655	0.259313	TRPV2	17
ENSG00000104886	3780.78	0.143116	0.20734	0.69025	0.490037	0.725967	PLEKHJ1	19	ENSG00000116329	43.9871	-0.23812	0.328522	-0.724824	0.46856	0.695431	OPRD1	1	ENSG00000124209	1042.82	0.174129	0.128634	1.35368	0.175839	0.259539	RAB22A	20
ENSG00000116127	1560.15	0.121061	0.175441	0.69004	0.490169	0.725967	ALMS1	2	ENSG00000106261	3937.72	0.0609309	0.0840919	0.724576	0.468712	0.695441	ZKSCAN1	7	ENSG00000141030	2526.44	-0.137645	0.101683	-1.35368	0.175839	0.259539	COPS3	17
ENSG00000146425	2640.66	0.116366	0.168644	0.69001	0.490188	0.725967	DYNLT1	6	ENSG00000117450	9786.61	-0.0910774	0.125715	-0.724478	0.468772	0.695441	PRDX1	1	ENSG00000187109	21134.6	-0.19508	0.144126	-1.35354	0.175885	0.259585	NAP1L1	12
ENSG00000174243	4669.29	0.0758772	0.109942	0.690154	0.490097	0.725967	DDX23	12	ENSG00000133818	1543.79	-0.0943369	0.130206	-0.724521	0.468746	0.695441	RRAS2	11	ENSG00000099866	31.6583	-0.35549	0.262661	-1.35342	0.175922	0.259617	MADCAM1	19
ENSG00000249209	18.4543	-0.301069	0.436336	-0.689992	0.490199	0.725967		21	ENSG00000254598	5.29852	-0.767889	1.05967	-0.724648	0.468668	0.695441	CSNK2A3	11	ENSG00000122254	28.4725	-0.816952	0.603733	-1.35317	0.176002	0.259713	HS3ST2	16
ENSG00000100568	2597	0.0565995	0.0820693	0.689655	0.490411	0.726165	VTI1B	14	ENSG00000270800	170.297	-0.34741	0.479542	-0.724463	0.468782	0.695441	RPS10-NUDT3	6	ENSG00000153292	42.2922	0.425584	0.3146	1.35278	0.176126	0.259873	ADGRF1	6
ENSG00000110031	64.2577	-0.139777	0.202699	-0.689579	0.490459	0.726165	LPXN	11	ENSG00000161249	234.932	0.224937	0.310618	0.724157	0.468969	0.695659	DMKN	19	ENSG00000130348	725.395	0.123323	0.0911878	1.35241	0.176244	0.260025	QRSL1	6
ENSG00000125877	1524.15	-0.130697	0.189514	-0.689644	0.490418	0.726165	ITPA	20	ENSG00000084207	23357.8	0.171987	0.237718	0.723494	0.469377	0.696042	GSTP1	11	ENSG00000130479	2467.88	0.141029	0.104284	1.35236	0.176261	0.260027	MAP1S	19
ENSG00000143149	2686.08	-0.108503	0.157388	-0.6894	0.490572	0.726269	ALDH9A1	1	ENSG00000090266	1645.51	0.122141	0.16896	0.722901	0.469741	0.696042	NDUFB2	7	ENSG00000137656	1245.86	0.151363	0.111974	1.35177	0.176448	0.260272	BUD13	11
ENSG00000135622	669.657	-0.0965089	0.140059	-0.689058	0.490787	0.726463	SEMA4F	2	ENSG00000123810	304.731	0.0973821	0.134726	0.722816	0.469793	0.696042	B9D2	19	ENSG00000162073	1856.61	0.21873	0.161813	1.35175	0.176457	0.260272	PAQR4	16
ENSG00000170439	5.69043	-0.404693	0.587309	-0.689063	0.490784	0.726463	TMT1B	12	ENSG00000133612	1512.04	-0.0964482	0.133321	-0.723426	0.469418	0.696042	AGAP3	7	ENSG00000268535	10.5387	0.74468	0.550934	1.35167	0.176482	0.260286	MTDHP4	19
ENSG00000102144	6516.99	0.105807	0.153621	0.68875	0.490981	0.726624	PGK1	X	ENSG00000143631	7.60339	0.697043	0.964369	0.722796	0.469805	0.696042	FLG	1	ENSG00000102174	19.6953	0.484199	0.358321	1.3513	0.176599	0.260437	PHEX	X
ENSG00000109819	40.58	-0.180199	0.261628	-0.688761	0.490974	0.726624	PPARGC1A	4	ENSG00000153531	90.5452	0.179293	0.247919	0.723192	0.469562	0.696042	ADPRHL1	13	ENSG00000165458	3817.1	-0.158756	0.117509	-1.35102	0.176689	0.260547	INPPL1	11
ENSG00000270804	83.1223	-0.191651	0.278479	-0.688208	0.491322	0.727067	UBE2CP5	19	ENSG00000158352	921.498	0.255744	0.353849	0.72275	0.469834	0.696042	SHROOM4	X	ENSG00000215251	620.344	-0.137414	0.101722	-1.35089	0.176732	0.260588	FASTKD5	20
ENSG00000162951	67.3047	0.32303	0.469447	0.688107	0.491385	0.727098	LRRTM1	2	ENSG00000167635	3616.39	-0.105544	0.145954	-0.723132	0.469599	0.696042	ZNF146	19	ENSG00000160781	292.197	-0.361407	0.267585	-1.35063	0.176815	0.260673	PAQR6	1
ENSG00000177432	239.58	-0.105406	0.153209	-0.687988	0.49146	0.727146	NAP1L5	4	ENSG00000183114	40.3541	0.281708	0.38963	0.723014	0.469671	0.696042	FAM43B	1	ENSG00000254838	9.98477	-0.561378	0.415647	-1.35061	0.17682	0.260673	GVINP1	11
ENSG00000131373	394.464	0.0966421	0.140505	0.687817	0.491568	0.72718	HACL1	3	ENSG00000183196	177.405	0.225821	0.312414	0.722825	0.469787	0.696042	CHST6	16	ENSG00000267756	4.86946	1.67496	1.24027	1.35048	0.176861	0.260711		18
ENSG00000133704	1723.24	-0.0962695	0.139955	-0.68786	0.491541	0.72718	IPO8	12	ENSG00000205929	138.476	0.249249	0.34455	0.723402	0.469433	0.696042	C21orf62	21	ENSG00000107938	875.331	0.1301	0.0963604	1.35014	0.17697	0.260826	EDRF1	10
ENSG00000100276	13.4876	0.283934	0.412914	0.687635	0.491682	0.727247	RASL10A	22	ENSG00000214013	268.53	-0.121457	0.168032	-0.722819	0.469791	0.696042	GANC	15	ENSG00000110958	9541.06	-0.139043	0.10298	-1.35019	0.176956	0.260826	PTGES3	12
ENSG00000267422	12.6803	0.29121	0.423509	0.687612	0.491697	0.727247		19	ENSG00000223510	9.16633	-0.324547	0.448964	-0.72288	0.469753	0.696042	CDRT15	17	ENSG00000083307	12.4112	0.596388	0.441788	1.34994	0.177035	0.260899	GRHL2	8
ENSG00000108774	3625.3	-0.0704468	0.102482	-0.687404	0.491828	0.727316	RAB5C	17	ENSG00000232818	37.5045	0.335088	0.46322	0.723387	0.469442	0.696042	RPS2P32	7	ENSG00000128731	1851.25	0.232546	0.172276	1.34985	0.177064	0.260921	HERC2	15
ENSG00000169762	449.637	-0.0504429	0.0733804	-0.687417	0.49182	0.727316	TAPT1	4	ENSG00000237651	197.581	-0.144474	0.199797	-0.723105	0.469616	0.696042	C2orf74	2	ENSG00000054983	1211.67	-0.143968	0.10668	-1.34954	0.177165	0.261024	GALC	14
ENSG00000128000	144.725	-0.340836	0.495992	-0.68718	0.491969	0.727408	ZNF780B	19	ENSG00000130830	439.038	0.153396	0.212296	0.722557	0.469952	0.696158	MPP1	X	ENSG00000134852	769.09	-0.112462	0.0833328	-1.34955	0.177161	0.261024	CLOCK	4
ENSG00000160613	1097.78	-0.0961721	0.139954	-0.68717	0.491975	0.727408	PCSK7	11	ENSG00000115267	17.0581	-0.25698	0.35572	-0.722424	0.470034	0.696173	IFIH1	2	ENSG00000162972	437.648	-0.124148	0.0920164	-1.34919	0.177275	0.261164	MAIP1	2
ENSG00000109536	54.6805	0.480125	0.699143	0.686733	0.492251	0.72774	FRG1	4	ENSG00000135930	3007.27	-0.0871898	0.120715	-0.722281	0.470122	0.696173	EIF4E2	2	ENSG00000171017	30.888	-0.497337	0.368741	-1.34874	0.17742	0.261355	LRRC8E	19
ENSG00000204439	76.0275	-0.883722	1.28695	-0.68668	0.492285	0.72774	C6orf47	6	ENSG00000145703	987.384	0.227974	0.315602	0.722346	0.470082	0.696173	IQGAP2	5	ENSG00000105523	28.3927	0.327219	0.242676	1.34838	0.177537	0.261505	FAM83E	19
ENSG00000169519	444.067	0.0764961	0.111413	0.686599	0.492335	0.727752	METTL15	11	ENSG00000163406	485.608	-0.21755	0.301201	-0.722277	0.470124	0.696173	SLC15A2	3	ENSG00000197070	702.824	0.140402	0.104186	1.3476	0.177787	0.261851	ARRDC1	9
ENSG00000230982	37.1784	-0.251167	0.365854	-0.686521	0.492385	0.727763	DSTNP1	21	ENSG00000072121	1058.97	-0.109732	0.151992	-0.721964	0.470317	0.696207	ZFYVE26	14	ENSG00000006530	1143.06	0.114256	0.0848111	1.34718	0.177921	0.261983	AGK	7
ENSG00000099957	46.2179	-0.311089	0.453287	-0.686297	0.492526	0.727847	P2RX6	22	ENSG00000106723	5399.83	0.0627797	0.0869321	0.722169	0.47019	0.696207	SPIN1	9	ENSG00000128944	1763.03	0.132736	0.0985243	1.34724	0.177902	0.261983	KNSTRN	15
ENSG00000236296	11.5434	-0.600905	0.875577	-0.686296	0.492527	0.727847	GUSBP5	4	ENSG00000149948	18716.6	-0.188142	0.260637	-0.721855	0.470383	0.696207	HMGA2	12	ENSG00000163348	2525.19	0.0821861	0.061008	1.34714	0.177936	0.261983	PYGO2	1
ENSG00000179933	1223.89	0.106687	0.155506	0.686061	0.492674	0.728003	C14orf119	14	ENSG00000156510	202.633	-0.232269	0.321712	-0.721977	0.470309	0.696207	HKDC1	10	ENSG00000258529	8.42789	-1.7961	1.33327	-1.34713	0.177938	0.261983		11
ENSG00000154305	1676.61	-0.0727001	0.10604	-0.685594	0.492969	0.728376	MIA3	1	ENSG00000165379	165.39	0.24091	0.333741	0.721846	0.470389	0.696207	LRFN5	14	ENSG00000168427	6.20122	-1.11684	0.829148	-1.34697	0.17799	0.262037	KLHL30	2
ENSG00000269335	656.253	-0.0993141	0.144979	-0.685024	0.493329	0.728844	IKBKG	X	ENSG00000198692	419.439	-0.144027	0.19947	-0.722047	0.470266	0.696207	EIF1AY	Y	ENSG00000123999	30.6394	-0.439955	0.326752	-1.34645	0.178157	0.262261	INHA	2
ENSG00000166479	1473.47	-0.0859338	0.125471	-0.68489	0.493413	0.728907	TMX3	18	ENSG00000105963	58.7636	0.273349	0.378863	0.721498	0.470603	0.696344	ADAP1	7	ENSG00000101473	396.523	0.181191	0.134596	1.34619	0.178242	0.262363	ACOT8	20
ENSG00000115204	1498.76	0.0956461	0.139697	0.684668	0.493554	0.728989	MPV17	2	ENSG00000149932	1208.54	0.0964388	0.133662	0.721514	0.470593	0.696344	TMEM219	16	ENSG00000176623	878.098	-0.119221	0.088566	-1.34613	0.17826	0.262367	RMDN1	8
ENSG00000150756	576.346	0.0801256	0.117026	0.684682	0.493545	0.728989	ATPSCKMT	5	ENSG00000167491	3837.75	-0.0879834	0.121924	-0.721624	0.470526	0.696344	GATAD2A	19	ENSG00000147533	1929.48	0.148677	0.110455	1.34604	0.178288	0.262386	GOLGA7	8
ENSG00000014123	970.018	-0.0905308	0.132317	-0.684197	0.493851	0.729002	UFL1	6	ENSG00000144224	6144.32	0.0743453	0.103073	0.721285	0.470734	0.696478	UBXN4	2	ENSG00000165661	1664.33	0.159955	0.118871	1.34561	0.178428	0.262569	QSOX2	9
ENSG00000127540	2641.03	0.153004	0.223595	0.68429	0.493792	0.729002	UQCR11	19	ENSG00000101442	440.102	0.0815366	0.113072	0.721103	0.470846	0.696574	ACTR5	20	ENSG00000113595	452.473	0.175495	0.130428	1.34553	0.178453	0.262583	TRIM23	5
ENSG00000130368	11.5536	0.315144	0.460613	0.684184	0.493859	0.729002	MAS1	6	ENSG00000154814	331.781	0.0990157	0.137337	0.720971	0.470927	0.696574	OXNAD1	3	ENSG00000272442	25.8001	0.38407	0.285473	1.34538	0.178502	0.262633		6
ENSG00000130827	1677.73	-0.12748	0.186289	-0.68431	0.493779	0.729002	PLXNA3	X	ENSG00000157653	17.5808	-0.371417	0.515296	-0.720785	0.471042	0.696574	C9orf43	9	ENSG00000057663	719.522	-0.15371	0.114264	-1.34522	0.178555	0.262688	ATG5	6
ENSG00000146085	1119.38	0.093388	0.136485	0.684238	0.493825	0.729002	MMUT	6	ENSG00000197782	291.94	-0.14233	0.197449	-0.720845	0.471005	0.696574	ZNF780A	19	ENSG00000074527	404.355	0.325818	0.242242	1.34501	0.178623	0.262765	NTN4	12
ENSG00000178896	1104.47	0.154316	0.225521	0.684264	0.493809	0.729002	EXOSC4	8	ENSG00000213588	169.822	-0.232633	0.322699	-0.720897	0.470973	0.696574	ZBTB9	6	ENSG00000107829	599.391	-0.17403	0.129429	-1.3446	0.178755	0.262937	FBXW4	10
ENSG00000204524	228.871	0.131004	0.191451	0.684272	0.493804	0.729002	ZNF805	19	ENSG00000215218	239.483	0.215345	0.298713	0.720911	0.470964	0.696574	UBE2QL1	5	ENSG00000169435	8.38708	-0.599301	0.44575	-1.34448	0.178794	0.262972	RASSF6	4
ENSG00000134333	1426.2	0.217854	0.318551	0.68389	0.494045	0.729199	LDHA	11	ENSG00000124507	35.7324	0.319205	0.443002	0.720551	0.471186	0.696727	PACSIN1	6	ENSG00000123473	971.156	-0.141229	0.105052	-1.34437	0.178828	0.262999	STIL	1
ENSG00000151917	90.0598	-0.244664	0.35778	-0.683838	0.494077	0.729199	BEND6	6	ENSG00000186446	111.648	0.213174	0.295884	0.720463	0.47124	0.696747	ZNF501	3	ENSG00000080618	10.3739	0.653625	0.486241	1.34424	0.17887	0.263039	CPB2	13
ENSG00000129991	63.7704	-0.197578	0.288973	-0.683724	0.49415	0.729243	TNNI3	19	ENSG00000241878	876.575	-0.0931163	0.129307	-0.72012	0.471451	0.696999	PISD	22	ENSG00000010310	57.1682	-0.554629	0.412788	-1.34362	0.179072	0.26329	GIPR	19
ENSG00000147257	4879.5	-0.27256	0.398717	-0.683593	0.494232	0.729302	GPC3	X	ENSG00000143061	1816.79	-0.0793632	0.110223	-0.720026	0.471509	0.697026	IGSF3	1	ENSG00000074755	1352.08	0.134244	0.0999109	1.34364	0.179065	0.26329	ZZEF1	17
ENSG00000164620	339.574	0.128646	0.188349	0.683017	0.494596	0.729777	RELL2	5	ENSG00000137648	26.8947	0.206538	0.286978	0.719699	0.47171	0.697263	TMPRSS4	11	ENSG00000131379	8.34128	0.689053	0.513053	1.34304	0.179258	0.263541	C3orf20	3
ENSG00000054356	87.7873	0.298707	0.43743	0.682868	0.49469	0.729831	PTPRN	2	ENSG00000111262	58.5101	-0.359124	0.499211	-0.719382	0.471905	0.697372	KCNA1	12	ENSG00000143458	291.297	-0.169665	0.126374	-1.34256	0.179415	0.263749	GABPB2	1
ENSG00000134072	539.306	0.137394	0.201214	0.682825	0.494718	0.729831	CAMK1	3	ENSG00000137098	129.623	-0.282507	0.392663	-0.719463	0.471856	0.697372	SPAG8	9	ENSG00000167208	19.7047	-0.477496	0.355743	-1.34225	0.179515	0.263868	SNX20	16
ENSG00000286235	27.739	-0.525286	0.769367	-0.682751	0.494764	0.729837		20	ENSG00000173209	2680.88	-0.107632	0.149608	-0.719422	0.471881	0.697372	AHSA2P	2	ENSG00000225125	14.8034	0.762363	0.567989	1.34221	0.179527	0.263868	RANP4	X
ENSG00000089169	55.713	0.412768	0.604826	0.682457	0.49495	0.730048	RPH3A	12	ENSG00000048162	487.736	-0.109068	0.151665	-0.719135	0.472058	0.697538	NOP16	5	ENSG00000166004	959.193	0.125657	0.0936525	1.34173	0.179683	0.264075	CEP295	11
ENSG00000114388	553.792	0.104095	0.152631	0.682001	0.495238	0.730411	NPRL2	3	ENSG00000141026	687.537	0.0689757	0.0959466	0.718897	0.472204	0.697634	MED9	17	ENSG00000116747	1545.65	0.194024	0.14464	1.34143	0.179781	0.264152	RO60	1
ENSG00000112218	299.578	0.112977	0.165772	0.681519	0.495543	0.730547	GPR63	6	ENSG00000197191	35.8304	0.232592	0.323516	0.718951	0.472171	0.697634	CYSRT1	9	ENSG00000147255	487.778	0.323516	0.241165	1.34147	0.179767	0.264152	IGSF1	X
ENSG00000159128	724.528	-0.199171	0.292192	-0.681643	0.495465	0.730547	IFNGR2	21	ENSG00000008226	137	0.259406	0.361155	0.718268	0.472592	0.697793	DLEC1	3	ENSG00000250796	8.02928	-0.708579	0.528217	-1.34145	0.179774	0.264152	CIDECP2	3
ENSG00000162616	606.72	0.154448	0.226599	0.681593	0.495496	0.730547	DNAJB4	1	ENSG00000090376	30.5908	0.22049	0.306859	0.718538	0.472425	0.697793	IRAK3	12	ENSG00000225507	56.7533	0.261924	0.195295	1.34117	0.179865	0.264252		7
ENSG00000166598	30292.2	-0.126378	0.185393	-0.681673	0.495446	0.730547	HSP90B1	12	ENSG00000129084	4362.45	0.0849807	0.118288	0.718424	0.472496	0.697793	PSMA1	11	ENSG00000161040	50.1821	0.336588	0.250986	1.34106	0.1799	0.264281	FBXL13	7
ENSG00000214300	194.263	0.0850508	0.124787	0.681568	0.495512	0.730547	SPDYE3	7	ENSG00000139631	694.569	-0.109136	0.151915	-0.718398	0.472512	0.697793	CSAD	12	ENSG00000273213	18.2338	0.431253	0.3219	1.33971	0.180339	0.264903	H3-7	1
ENSG00000109534	1356.16	0.094736	0.139131	0.680913	0.495927	0.730995	GAR1	4	ENSG00000196081	256.104	0.147665	0.205586	0.718263	0.472595	0.697793	ZNF724	19	ENSG00000177374	88.8711	0.288188	0.215219	1.33905	0.180556	0.265199	HIC1	17
ENSG00000137815	4362.74	0.101115	0.148502	0.680904	0.495932	0.730995	RTF1	15	ENSG00000198756	1070.77	-0.170655	0.237518	-0.718495	0.472452	0.697793	COLGALT2	1	ENSG00000214050	223.851	0.262327	0.195917	1.33897	0.180581	0.265213	FBXO16	8
ENSG00000160111	527.257	-0.185505	0.272513	-0.68072	0.496049	0.731104	CPAMD8	19	ENSG00000228415	16.5918	-0.280941	0.391135	-0.71827	0.472591	0.697793	PTMAP1	6	ENSG00000160062	575.614	0.13301	0.0993573	1.3387	0.180668	0.265318	ZBTB8A	1
ENSG00000040731	418.555	0.18112	0.266252	0.680257	0.496342	0.731472	CDH10	5	ENSG00000123545	792.492	0.146742	0.204344	0.718114	0.472687	0.697809	NDUFAF4	6	ENSG00000165714	92.7708	0.238779	0.178486	1.33781	0.18096	0.265724	BORCS5	12
ENSG00000146242	5374	-0.26101	0.383767	-0.680125	0.496426	0.731472	TPBG	6	ENSG00000169093	1730.88	-0.0757467	0.105472	-0.718167	0.472654	0.697809	ASMTL	X	ENSG00000178922	1013.2	0.179571	0.134251	1.33758	0.181034	0.265811	HYI	1
ENSG00000171163	1329.55	-0.0715195	0.105147	-0.680186	0.496387	0.731472	ZNF692	1	ENSG00000119318	7969.99	0.0814884	0.113496	0.717984	0.472767	0.697867	RAD23B	9	ENSG00000156261	7203.05	-0.14437	0.107969	-1.33714	0.181178	0.265999	CCT8	21
ENSG00000015171	2659.69	-0.114834	0.168918	-0.679821	0.496618	0.73169	ZMYND11	10	ENSG00000204344	283.761	0.166761	0.232289	0.717901	0.472819	0.697883	STK19	6	ENSG00000112406	467.858	0.0998196	0.0746984	1.3363	0.181451	0.266377	HECA	6
ENSG00000158258	660.01	-0.419974	0.617848	-0.679737	0.496671	0.73169	CLSTN2	3	ENSG00000173230	4321.88	-0.0982845	0.136943	-0.717703	0.472941	0.698004	GOLGB1	3	ENSG00000198870	23.7655	0.333598	0.249656	1.33623	0.181474	0.266388	STKLD1	9
ENSG00000188157	12823.2	-0.158076	0.232571	-0.679689	0.496702	0.73169	AGRN	1	ENSG00000164574	3858.65	-0.196649	0.274052	-0.717562	0.473027	0.698017	GALNT10	5	ENSG00000213178	6.68192	1.26177	0.944373	1.33609	0.18152	0.266433	RPL22P1	3
ENSG00000154917	1207.15	-0.234256	0.344864	-0.679269	0.496967	0.732019	RAB6B	3	ENSG00000233608	18.0276	0.743392	1.036	0.717557	0.473031	0.698017	TWIST2	2	ENSG00000104835	805.354	-0.173537	0.129926	-1.33566	0.181659	0.266614	SARS2	19
ENSG00000055732	8.88241	0.249819	0.368187	0.678509	0.497449	0.732032	MCOLN3	1	ENSG00000147168	20.8098	0.26233	0.365833	0.717075	0.473328	0.6983	IL2RG	X	ENSG00000273802	14.5731	0.470918	0.35263	1.33544	0.181731	0.266697	H2BC8	6
ENSG00000060138	3454.28	-0.144112	0.212468	-0.678275	0.497598	0.732032	YBX3	12	ENSG00000197748	244.826	-0.202572	0.282531	-0.71699	0.47338	0.6983	CFAP43	10	ENSG00000177239	2438.55	-0.13281	0.0994901	-1.3349	0.181908	0.266933	MAN1B1	9
ENSG00000087460	36761.1	0.0471564	0.0695141	0.678372	0.497536	0.732032	GNAS	20	ENSG00000237418	12.2623	0.283329	0.395169	0.716983	0.473385	0.6983		3	ENSG00000088986	7812.17	-0.153541	0.115024	-1.33486	0.181924	0.266934	DYNLL1	12
ENSG00000090382	32.7555	0.425748	0.62719	0.678818	0.497253	0.732032	LYZ	12	ENSG00000242479	5.47694	-1.38659	1.93358	-0.717108	0.473308	0.6983	EIF2AK1P1	3	ENSG00000155229	1861.8	-0.0999725	0.0749084	-1.3346	0.182008	0.267035	MMS19	10
ENSG00000101082	8.23123	0.302527	0.445828	0.678574	0.497408	0.732032	SLA2	20	ENSG00000173227	65.7464	-0.168591	0.23519	-0.716828	0.47348	0.698381	SYT12	11	ENSG00000136918	9.60543	-0.983591	0.737307	-1.33403	0.182193	0.26726	WDR38	9
ENSG00000114978	2742.14	0.0606779	0.089406	0.678678	0.497342	0.732032	MOB1A	2	ENSG00000128908	1069.2	0.0495329	0.0691251	0.716569	0.47364	0.698557	INO80	15	ENSG00000197191	32.8306	-0.353859	0.26525	-1.33406	0.182185	0.26726	CYSRT1	9
ENSG00000129245	2079.5	-0.0454856	0.0670265	-0.678622	0.497378	0.732032	FXR2	17	ENSG00000117480	271.819	0.206092	0.28766	0.716442	0.473718	0.698613	FAAH	1	ENSG00000136813	3030.14	-0.0888882	0.066634	-1.33398	0.182212	0.267265	ECPAS	9
ENSG00000139842	3013.52	-0.115418	0.170148	-0.678344	0.497554	0.732032	CUL4A	13	ENSG00000112039	474.949	0.0619098	0.0864391	0.716224	0.473853	0.698721	FANCE	6	ENSG00000115507	2748.33	-0.378084	0.283449	-1.33387	0.182247	0.267294	OTX1	2
ENSG00000160439	334.003	0.0755848	0.111328	0.67894	0.497176	0.732032	RDH13	19	ENSG00000166716	1838.86	-0.0708774	0.0989642	-0.716193	0.473872	0.698721	ZNF592	15	ENSG00000165972	10.3691	0.558924	0.419208	1.33329	0.182438	0.267551	CCDC38	12
ENSG00000164190	2289.05	0.0697078	0.102766	0.678318	0.49757	0.732032	NIPBL	5	ENSG00000188610	316.709	0.134231	0.187455	0.71607	0.473948	0.698773	FAM72B	1	ENSG00000183091	63.9842	-0.307808	0.230874	-1.33323	0.182457	0.267555	NEB	2
ENSG00000184984	9.94668	0.334156	0.492676	0.678247	0.497615	0.732032	CHRM5	15	ENSG00000128692	7.25378	-0.491744	0.686956	-0.715829	0.474097	0.698883	EIF2S2P4	2	ENSG00000174667	9.76022	0.668807	0.501715	1.33304	0.182518	0.267623	OR7D4	19
ENSG00000187824	78.5695	0.170413	0.251107	0.678646	0.497362	0.732032	TMEM220	17	ENSG00000137055	1811.24	-0.0835916	0.116789	-0.715751	0.474145	0.698883	PLAA	9	ENSG00000092054	116.606	-0.46456	0.348543	-1.33286	0.182577	0.267686	MYH7	14
ENSG00000198198	1216.83	-0.112933	0.166311	-0.679049	0.497107	0.732032	SZT2	1	ENSG00000244050	12.0998	0.293826	0.410492	0.715791	0.47412	0.698883	DEFB109F	12	ENSG00000163701	55.721	-0.34246	0.257051	-1.33227	0.182772	0.267949	IL17RE	3
ENSG00000205155	1171.48	-0.132371	0.195019	-0.678758	0.497291	0.732032	PSENEN	19	ENSG00000288208	6.01667	1.03423	1.44562	0.715423	0.474347	0.699122		1	ENSG00000263513	156.618	0.454525	0.341268	1.33187	0.182902	0.268116	FAM72C	1
ENSG00000285854	23.8034	0.222414	0.327913	0.678271	0.4976	0.732032		12	ENSG00000145244	50.2	0.3157	0.441409	0.715208	0.47448	0.699151	CORIN	4	ENSG00000115839	2051.63	-0.0742929	0.055783	-1.33182	0.182919	0.268117	RAB3GAP1	2
ENSG00000105374	5.48955	-0.483597	0.713186	-0.678081	0.497721	0.732125	NKG7	19	ENSG00000154957	302.27	-0.0878701	0.122862	-0.715194	0.474489	0.699151	ZNF18	17	ENSG00000154511	137.432	0.304188	0.228408	1.33178	0.182934	0.268117	DIPK1A	1
ENSG00000034152	530.893	-0.0827402	0.122076	-0.677773	0.497915	0.732223	MAP2K3	17	ENSG00000170419	25.8848	-0.352669	0.493036	-0.7153	0.474424	0.699151	VSTM2A	7	ENSG00000164849	16.2774	-0.592211	0.444751	-1.33156	0.183006	0.2682	GPR146	7
ENSG00000131051	7395.81	0.0989731	0.146025	0.67778	0.497911	0.732223	RBM39	20	ENSG00000172071	682.686	-0.0819781	0.114671	-0.714901	0.47467	0.699358	EIF2AK3	2	ENSG00000165644	115.276	-0.341381	0.256431	-1.33128	0.183096	0.26831	COMTD1	10
ENSG00000158406	72.2185	0.185396	0.273531	0.677788	0.497906	0.732223	H4C8	6	ENSG00000112195	9.61865	-0.393304	0.550285	-0.714727	0.474778	0.699457	TREML2	6	ENSG00000125952	1245.11	-0.114962	0.0863594	-1.33121	0.183121	0.268323	MAX	14
ENSG00000242485	2471.85	0.12186	0.17982	0.677679	0.497975	0.732249	MRPL20	1	ENSG00000152763	259.982	0.161623	0.226159	0.714643	0.47483	0.699473	DNAI4	1	ENSG00000153560	2843.42	0.0914682	0.0687331	1.33077	0.183263	0.268508	UBP1	3
ENSG00000184194	658.28	0.198399	0.292817	0.677553	0.498055	0.732303	GPR173	X	ENSG00000151715	15.3214	0.327473	0.458279	0.714571	0.474874	0.699479	TMEM45B	11	ENSG00000077380	6214.72	0.132457	0.0996058	1.32981	0.183579	0.268948	DYNC1I2	2
ENSG00000141434	9.25134	0.312743	0.461706	0.677365	0.498175	0.732417	MEP1B	18	ENSG00000065518	2223.22	0.117373	0.164324	0.71428	0.475054	0.699684	NDUFB4	3	ENSG00000159712	8.51243	0.606739	0.456283	1.32974	0.183603	0.26896	ANKRD18CP	9
ENSG00000173227	69.611	0.133197	0.196663	0.677288	0.498223	0.732426	SYT12	11	ENSG00000099994	48.6393	0.207521	0.290568	0.714193	0.475108	0.699703	SUSD2	22	ENSG00000168135	143.497	0.430778	0.323972	1.32967	0.183626	0.26897	KCNJ4	22
ENSG00000175564	73.4085	0.195784	0.289113	0.677189	0.498286	0.732455	UCP3	11	ENSG00000138813	19.3796	0.323414	0.452968	0.713988	0.475234	0.69983	C4orf17	4	ENSG00000183648	1095.77	-0.180437	0.135708	-1.32959	0.183653	0.268987	NDUFB1	14
ENSG00000114544	1180.44	-0.0700229	0.103435	-0.676975	0.498422	0.732592	SLC41A3	3	ENSG00000133773	1011.11	0.0854552	0.119716	0.713817	0.47534	0.699926	CCDC59	12	ENSG00000175093	862.151	-0.235583	0.177262	-1.32901	0.183844	0.269244	SPSB4	3
ENSG00000121940	1193.32	0.070876	0.104766	0.676515	0.498714	0.732959	CLCC1	1	ENSG00000168476	1153.2	0.0615655	0.0862636	0.713691	0.475418	0.699981	REEP4	8	ENSG00000214439	12.4805	0.596535	0.448958	1.32871	0.183944	0.269368	FAM185BP	7
ENSG00000067334	2080.22	0.0803451	0.118865	0.675938	0.49908	0.733434	DNTTIP2	1	ENSG00000167723	292.232	0.194423	0.272512	0.713448	0.475568	0.700142	TRPV3	17	ENSG00000143217	8.84647	-0.693581	0.522098	-1.32845	0.18403	0.26947	NECTIN4	1
ENSG00000054148	4496.18	0.14925	0.221006	0.675323	0.49947	0.733645	PHPT1	9	ENSG00000100316	38166.8	-0.0979889	0.137417	-0.713078	0.475797	0.700144	RPL3	22	ENSG00000100124	954.298	0.0935164	0.0704059	1.32825	0.184097	0.269522	ANKRD54	22
ENSG00000107862	2466.1	-0.0925847	0.13708	-0.675406	0.499418	0.733645	GBF1	10	ENSG00000102218	1232.48	-0.0752444	0.105498	-0.713229	0.475704	0.700144	RP2	X	ENSG00000131791	877.028	0.166735	0.125528	1.32827	0.184088	0.269522	PRKAB2	1
ENSG00000112078	2568.39	-0.0712788	0.105571	-0.675175	0.499564	0.733645	KCTD20	6	ENSG00000108262	2005.53	0.0686922	0.0963021	0.713299	0.475661	0.700144	GIT1	17	ENSG00000162408	1018.68	-0.120143	0.090467	-1.32803	0.184168	0.269604	NOL9	1
ENSG00000121905	64.2967	0.241249	0.357131	0.675518	0.499347	0.733645	HPCA	1	ENSG00000127990	1173.02	-0.069667	0.0976661	-0.713318	0.475649	0.700144	SGCE	7	ENSG00000156298	423.391	0.406705	0.306311	1.32775	0.18426	0.269715	TSPAN7	X
ENSG00000142794	309.118	-0.151383	0.224192	-0.675237	0.499525	0.733645	NBPF3	1	ENSG00000161243	105.104	-0.242158	0.339629	-0.713007	0.475841	0.700144	FBXO27	19	ENSG00000183625	10.9669	0.592793	0.446552	1.32749	0.184347	0.26982	CCR3	3
ENSG00000188603	835.011	0.0811302	0.120139	0.675305	0.499482	0.733645	CLN3	16	ENSG00000168961	50.7108	-0.242463	0.340097	-0.712921	0.475895	0.700144	LGALS9	17	ENSG00000100983	1621.79	-0.149653	0.112749	-1.32732	0.184403	0.269879	GSS	20
ENSG00000213753	2527.23	0.049889	0.073889	0.675189	0.499556	0.733645	CENPBD2P	19	ENSG00000178199	24.3319	0.299411	0.419939	0.712987	0.475854	0.700144	ZC3H12D	6	ENSG00000136051	972.631	-0.131951	0.0995066	-1.32605	0.184823	0.270469	WASHC4	12
ENSG00000274600	25.5045	0.32824	0.485899	0.675531	0.499339	0.733645	RIMBP3B	22	ENSG00000253305	3837.17	0.122485	0.171768	0.713083	0.475795	0.700144	PCDHGB6	5	ENSG00000103245	902.591	0.0724969	0.0546834	1.32576	0.18492	0.270588	CIAO3	16
ENSG00000258102	7.8551	-0.292446	0.433244	-0.675015	0.499666	0.733732	MAP1LC3B2	12	ENSG00000160199	658.569	0.120848	0.169532	0.71283	0.475951	0.700167	PKNOX1	21	ENSG00000249715	87.4716	0.297917	0.224765	1.32546	0.185018	0.270686	FER1L5	2
ENSG00000198162	1696.63	0.113351	0.167968	0.67484	0.499777	0.733832	MAN1A2	1	ENSG00000084733	4445.48	0.0828662	0.116301	0.712518	0.476144	0.700212	RAB10	2	ENSG00000251322	673.826	0.278347	0.209994	1.3255	0.185006	0.270686	SHANK3	22
ENSG00000147869	12.6867	-0.348634	0.51677	-0.67464	0.499905	0.733837	CER1	9	ENSG00000120440	7.54188	0.462756	0.649449	0.712538	0.476132	0.700212	TTLL2	6	ENSG00000154639	2138.66	-0.175	0.132056	-1.32519	0.185107	0.270793	CXADR	21
ENSG00000166446	327.354	-0.256116	0.379623	-0.674658	0.499893	0.733837	CDYL2	16	ENSG00000153187	28838	0.100358	0.140836	0.712589	0.4761	0.700212	HNRNPU	1	ENSG00000168653	6773.71	-0.225043	0.169855	-1.32491	0.185199	0.270905	NDUFS5	1
ENSG00000224763	4.87577	0.499558	0.740489	0.674633	0.499909	0.733837	FDPSP8	1	ENSG00000242866	49.2672	0.435082	0.6105	0.712665	0.476053	0.700212	STRC	15	ENSG00000185250	146.216	0.264159	0.199399	1.32478	0.185246	0.270949	PPIL6	6
ENSG00000000457	410.421	0.0885314	0.13129	0.674318	0.500109	0.733887	SCYL3	1	ENSG00000061938	984.528	0.111494	0.156501	0.712421	0.476204	0.70024	TNK2	3	ENSG00000244932	11.7684	0.632448	0.477515	1.32446	0.185351	0.27108	IFT122P2	3
ENSG00000074842	2866.37	-0.132545	0.196526	-0.674443	0.50003	0.733887	MYDGF	19	ENSG00000169218	1228.37	-0.222617	0.31258	-0.712191	0.476346	0.70039	RSPO1	1	ENSG00000226721	10.6003	0.744082	0.561933	1.32415	0.185454	0.271207	EEF1DP2	9
ENSG00000128274	26.003	-0.157232	0.233197	-0.674244	0.500157	0.733887	A4GALT	22	ENSG00000126351	1026.6	-0.086432	0.121389	-0.712023	0.476451	0.700429	THRA	17	ENSG00000148935	89.6317	0.304747	0.230157	1.32408	0.185476	0.271216	GAS2	11
ENSG00000140265	1028.72	0.0777931	0.115347	0.674426	0.500041	0.733887	ZSCAN29	15	ENSG00000163545	1196.31	0.139394	0.195809	0.711885	0.476536	0.700429	NUAK2	1	ENSG00000284773	31.9475	-0.299575	0.226531	-1.32245	0.18602	0.271989		1
ENSG00000142546	1898.43	0.157639	0.233788	0.67428	0.500133	0.733887	NOSIP	19	ENSG00000175197	148.434	-0.131237	0.184339	-0.711934	0.476506	0.700429	DDIT3	12	ENSG00000161940	12.5132	-0.631694	0.477844	-1.32197	0.186179	0.272167	BCL6B	17
ENSG00000062598	1776.37	-0.0694365	0.103012	-0.674061	0.500272	0.733903	ELMO2	20	ENSG00000181031	60.9855	-0.243402	0.341894	-0.711923	0.476513	0.700429	RPH3AL	17	ENSG00000176619	13542.6	-0.112688	0.0852443	-1.32194	0.186189	0.272167	LMNB2	19
ENSG00000100362	16.2755	0.489066	0.725489	0.674119	0.500236	0.733903	PVALB	22	ENSG00000157881	65.9108	0.130008	0.182644	0.711809	0.476583	0.700438	PANK4	1	ENSG00000271537	9.03782	0.562911	0.425821	1.32194	0.186187	0.272167		7
ENSG00000197170	2274.64	0.109915	0.163073	0.674025	0.500295	0.733903	PSMD12	17	ENSG00000167393	461.235	-0.445025	0.625502	-0.711468	0.476794	0.70064	PPP2R3B	X	ENSG00000244405	2689.06	0.407777	0.308528	1.32168	0.186273	0.272266	ETV5	3
ENSG00000131475	1879.34	0.0825782	0.12255	0.673833	0.500418	0.733938	VPS25	17	ENSG00000231500	19006.9	-0.122247	0.171827	-0.711457	0.476801	0.70064	RPS18	6	ENSG00000258186	42.3033	-0.335546	0.253986	-1.32112	0.186461	0.272517	SLC7A5P2	16
ENSG00000148719	1206.59	-0.0654876	0.0971837	-0.673854	0.500404	0.733938	DNAJB12	10	ENSG00000177694	110.654	-0.232207	0.326433	-0.711346	0.47687	0.700647	NAALADL2	3	ENSG00000137693	4974.65	-0.128888	0.0975698	-1.32098	0.186508	0.272563	YAP1	11
ENSG00000178860	10.6018	0.566261	0.840416	0.673786	0.500447	0.733938	MSC	8	ENSG00000179583	121.305	0.163277	0.229541	0.711318	0.476887	0.700647	CIITA	16	ENSG00000155542	211.401	-0.263121	0.199204	-1.32086	0.186547	0.272597	SETD9	5
ENSG00000142444	472.176	0.103424	0.153513	0.673713	0.500494	0.733944	TIMM29	19	ENSG00000214439	14.2466	0.354055	0.497817	0.711216	0.476951	0.70068	FAM185BP	7	ENSG00000135446	6351.93	-0.160118	0.121232	-1.32075	0.186584	0.272627	CDK4	12
ENSG00000089050	893.307	-0.0871156	0.129364	-0.673415	0.500683	0.73415	RBBP9	20	ENSG00000288695	47.3379	-0.227911	0.32057	-0.710955	0.477112	0.700858		4	ENSG00000077585	354.041	0.278864	0.211194	1.32042	0.186696	0.272768	GPR137B	1
ENSG00000204967	532.931	-0.0784662	0.116539	-0.673304	0.500754	0.73415	PCDHA4	5	ENSG00000250569	6.51241	-0.470374	0.661685	-0.710874	0.477163	0.700872	NTAN1P2	8	ENSG00000131697	1139.26	0.140483	0.106417	1.32011	0.186797	0.272892	NPHP4	1
ENSG00000243431	10.7001	0.292734	0.434782	0.67329	0.500763	0.73415	RPL5P30	11	ENSG00000147099	853.681	0.0664579	0.0935085	0.710715	0.477261	0.700957	HDAC8	X	ENSG00000115756	396.226	0.199966	0.151505	1.31986	0.18688	0.272967	HPCAL1	2
ENSG00000100744	844.495	0.0874977	0.129973	0.673199	0.500821	0.734173	GSKIP	14	ENSG00000105523	24.8073	-0.333472	0.469535	-0.710218	0.477569	0.70129	FAM83E	19	ENSG00000253923	7.37264	0.810602	0.61415	1.31988	0.186876	0.272967		8
ENSG00000135164	2142.29	0.0826445	0.122792	0.673043	0.50092	0.734255	DMTF1	7	ENSG00000182504	972.823	0.0734488	0.103417	0.710223	0.477566	0.70129	CEP97	3	ENSG00000166965	777.607	-0.132224	0.100196	-1.31966	0.18695	0.273046	RCCD1	15
ENSG00000124593	588.3	-0.141447	0.210439	-0.672151	0.501488	0.7349		6	ENSG00000107566	1764.45	-0.0931834	0.131242	-0.710014	0.477695	0.701415	ERLIN1	10	ENSG00000172992	1573.54	0.0943134	0.0714811	1.31942	0.18703	0.273139	DCAKD	17
ENSG00000197608	286.635	-0.112375	0.167171	-0.672217	0.501446	0.7349	ZNF841	19	ENSG00000173926	65.6168	0.237378	0.334439	0.709778	0.477842	0.70157	MARCHF3	5	ENSG00000148483	16.8812	0.515241	0.390804	1.31841	0.187366	0.273606	TMEM236	10
ENSG00000243813	5.97784	0.432344	0.64321	0.672166	0.501478	0.7349		3	ENSG00000124380	1141.82	0.0660074	0.0930973	0.709015	0.478315	0.702206	SNRNP27	2	ENSG00000085465	32.7376	0.364558	0.276599	1.318	0.187503	0.273784	OVGP1	1
ENSG00000242097	11.2685	-0.260822	0.388307	-0.671689	0.501782	0.735268		3	ENSG00000120686	2185.14	-0.0735043	0.103719	-0.708686	0.478519	0.702424	UFM1	13	ENSG00000051180	780.019	-0.191502	0.145323	-1.31777	0.18758	0.273872	RAD51	15
ENSG00000267179	7.51121	-0.630033	0.938081	-0.671619	0.501826	0.735271		19	ENSG00000137727	26.5372	-0.309735	0.437163	-0.708513	0.478627	0.702424	ARHGAP20	11	ENSG00000107882	1273.97	-0.144696	0.109812	-1.31767	0.187614	0.273875	SUFU	10
ENSG00000115307	2777.45	-0.0529557	0.0788782	-0.67136	0.501991	0.735387	AUP1	2	ENSG00000183207	3455.96	-0.0685486	0.0967476	-0.70853	0.478616	0.702424	RUVBL2	19	ENSG00000139579	2071.3	0.138724	0.105278	1.31769	0.187607	0.273875	NABP2	12
ENSG00000115365	1773.93	-0.0592846	0.0882988	-0.671408	0.50196	0.735387	LANCL1	2	ENSG00000255459	12.3762	0.319445	0.450857	0.708528	0.478618	0.702424		8	ENSG00000070669	1365.01	0.185458	0.140757	1.31757	0.187647	0.273901	ASNS	7
ENSG00000126773	2418.54	-0.0652541	0.0972191	-0.671206	0.502089	0.735415	PCNX4	14	ENSG00000180329	1137.87	0.0674767	0.0952531	0.708393	0.478701	0.702473	CCDC43	17	ENSG00000089847	40.146	0.437539	0.332126	1.31739	0.187709	0.273967	ANKRD24	19
ENSG00000142233	8.13319	-0.428589	0.638609	-0.671128	0.502139	0.735415	NTN5	19	ENSG00000254706	27.3202	0.320635	0.452676	0.708309	0.478753	0.70249		1	ENSG00000106025	432.49	-0.283573	0.215276	-1.31726	0.187753	0.274008	TSPAN12	7
ENSG00000183291	3719.39	0.175257	0.261122	0.67117	0.502112	0.735415	SELENOF	1	ENSG00000100629	555.521	0.108178	0.152784	0.708048	0.478915	0.702667	CEP128	14	ENSG00000161132	12.4919	0.642785	0.488155	1.31677	0.187917	0.274225	PRODHLP	22
ENSG00000118298	1062.89	-0.204107	0.304231	-0.670894	0.502288	0.735562	CA14	1	ENSG00000123560	467.126	0.159395	0.225144	0.707971	0.478964	0.702678	PLP1	X	ENSG00000174384	66.0709	0.258555	0.196561	1.3154	0.188377	0.274872	PMS2P6	7
ENSG00000239264	4986.67	-0.132461	0.197456	-0.670836	0.502325	0.735562	TXNDC5	6	ENSG00000094661	53.9451	0.188704	0.266722	0.707493	0.47926	0.703002	OR1I1	19	ENSG00000261609	436.316	-0.160589	0.122148	-1.31471	0.188608	0.275186	GAN	16
ENSG00000171435	43.1935	0.33169	0.494513	0.670742	0.502385	0.735588	KSR2	12	ENSG00000100031	56.1855	0.302103	0.427011	0.707483	0.479266	0.703002	GGT1	22	ENSG00000122481	428.961	-0.139907	0.106478	-1.31396	0.188861	0.275531	RWDD3	1
ENSG00000188629	96.1905	0.229516	0.342317	0.670479	0.502553	0.735716	ZNF177	19	ENSG00000197763	319.609	0.0869398	0.122897	0.707418	0.479307	0.703002	TXNRD3	3	ENSG00000283156	9.04296	0.856671	0.65217	1.31357	0.188991	0.275697		4
ENSG00000196505	371.732	-0.0513306	0.0765591	-0.67047	0.502558	0.735716	GDAP2	1	ENSG00000185658	1838.33	0.0762251	0.107796	0.707124	0.47949	0.703211	BRWD1	21	ENSG00000184381	415.825	0.254943	0.194103	1.31344	0.189034	0.275737	PLA2G6	22
ENSG00000162836	444.248	-0.115793	0.172782	-0.670166	0.502752	0.735937	ACP6	1	ENSG00000174989	995.635	-0.0963712	0.136315	-0.706976	0.479581	0.703285	FBXW8	12	ENSG00000100889	230.166	0.200092	0.152392	1.31301	0.189179	0.275832	PCK2	14
ENSG00000123349	3887.5	0.127126	0.189738	0.670009	0.502852	0.736021	PFDN5	12	ENSG00000183117	25.8593	-0.283031	0.400378	-0.706909	0.479623	0.703287	CSMD1	8	ENSG00000101152	3294.73	-0.0762545	0.0580754	-1.31303	0.189174	0.275832	DNAJC5	20
ENSG00000134684	3500.57	0.0959841	0.143278	0.669915	0.502912	0.736024	YARS1	1	ENSG00000070882	936.643	0.188043	0.266193	0.706416	0.479929	0.703676	OSBPL3	7	ENSG00000101935	581.601	-0.125363	0.095472	-1.31309	0.189154	0.275832	AMMECR1	X
ENSG00000204394	2776.73	-0.347707	0.519066	-0.669871	0.50294	0.736024	VARS1	6	ENSG00000100038	953.697	0.084979	0.120323	0.706256	0.480029	0.703762	TOP3B	22	ENSG00000142409	1442.21	-0.129365	0.0985196	-1.31309	0.189153	0.275832	ZNF787	19
ENSG00000187961	712.181	0.0888582	0.132671	0.669762	0.503009	0.736063	KLHL17	1	ENSG00000230092	5.47272	0.65591	0.929446	0.705701	0.480374	0.704208		1	ENSG00000261915	15.9331	0.541251	0.412219	1.31302	0.189177	0.275832		17
ENSG00000158062	1630.45	-0.127829	0.190895	-0.669627	0.503096	0.736127	UBXN11	1	ENSG00000110921	1146.08	0.0521345	0.073906	0.705416	0.480551	0.704348	MVK	12	ENSG00000229833	1198.08	-0.182938	0.139378	-1.31253	0.18934	0.276043	PET100	19
ENSG00000139644	14883.6	-0.0366921	0.0548296	-0.669203	0.503366	0.73646	TMBIM6	12	ENSG00000131100	1659.88	-0.102634	0.145489	-0.705443	0.480534	0.704348	ATP6V1E1	22	ENSG00000082898	9941.04	0.0749143	0.0570852	1.31232	0.189411	0.276122	XPO1	2
ENSG00000229212	411.638	-0.198092	0.296054	-0.669107	0.503427	0.736486		15	ENSG00000108961	496.257	0.0856157	0.121399	0.705245	0.480658	0.704444	RANGRF	17	ENSG00000128340	15.6337	-0.493	0.375691	-1.31225	0.189436	0.276135	RAC2	22
ENSG00000139505	829.865	0.0966515	0.144478	0.66897	0.503514	0.736551	MTMR6	13	ENSG00000167182	918.193	0.0952752	0.135141	0.705006	0.480806	0.704602	SP2	17	ENSG00000090487	1755.1	-0.0810242	0.061751	-1.31211	0.189482	0.276179	SPG21	15
ENSG00000152601	993.225	-0.138737	0.207425	-0.668856	0.503587	0.736595	MBNL1	3	ENSG00000121653	1839.54	0.175524	0.249074	0.704704	0.480994	0.704684	MAPK8IP1	11	ENSG00000107854	2441.07	-0.0988446	0.0753389	-1.312	0.18952	0.276211	TNKS2	10
ENSG00000165487	1575.68	0.0740179	0.110681	0.668749	0.503655	0.736632	MICU2	13	ENSG00000145569	379.64	-0.0841218	0.11938	-0.704653	0.481026	0.704684	OTULINL	5	ENSG00000273899	893.714	-0.125674	0.0958094	-1.31171	0.189619	0.276331	NOL12	22
ENSG00000243667	441.726	-0.0898086	0.134331	-0.668561	0.503776	0.736746	DNAAF10	2	ENSG00000205531	6683.53	0.0543979	0.0771969	0.704665	0.481019	0.704684	NAP1L4	11	ENSG00000275004	207.133	0.214664	0.163696	1.31135	0.189739	0.276483	ZNF280B	22
ENSG00000112851	2224.63	-0.0909689	0.136087	-0.668461	0.50384	0.736776	ERBIN	5	ENSG00000244485	10.4804	0.349336	0.495671	0.704775	0.48095	0.704684	RPL18P13	16	ENSG00000173846	452.814	-0.222944	0.170018	-1.3113	0.189758	0.276486	PLK3	1
ENSG00000176087	2640.21	-0.0715857	0.107138	-0.668165	0.504029	0.73699	SLC35A4	5	ENSG00000112984	2800.99	-0.106748	0.151506	-0.70458	0.481072	0.704691	KIF20A	5	ENSG00000136478	698.068	-0.13536	0.103241	-1.3111	0.189823	0.276558	TEX2	17
ENSG00000127990	938.499	-0.0725222	0.108576	-0.66794	0.504172	0.737137	SGCE	7	ENSG00000134698	1144.56	-0.124976	0.177465	-0.704232	0.481288	0.704764	AGO4	1	ENSG00000145386	3885.24	0.130542	0.0995866	1.31084	0.189912	0.276665	CCNA2	4
ENSG00000096717	1036.69	0.0750328	0.112365	0.667762	0.504285	0.73724	SIRT1	10	ENSG00000137760	413.03	0.141823	0.201363	0.704316	0.481236	0.704764	ALKBH8	11	ENSG00000115602	40.1311	0.380661	0.290437	1.31065	0.189976	0.27673	IL1RL1	2
ENSG00000013588	66.8654	-0.190327	0.285188	-0.667375	0.504532	0.737444	GPRC5A	12	ENSG00000145335	624.102	-0.217257	0.308528	-0.704171	0.481327	0.704764	SNCA	4	ENSG00000198812	6.95447	-0.692621	0.528472	-1.31061	0.189989	0.27673	LRRC10	12
ENSG00000104517	3530.89	0.0927324	0.138946	0.667399	0.504517	0.737444	UBR5	8	ENSG00000168955	7.03515	0.387821	0.550669	0.704272	0.481263	0.704764	TM4SF20	2	ENSG00000140750	977.173	0.113143	0.0863387	1.31045	0.190042	0.276783	ARHGAP17	16
ENSG00000274049	12.4139	0.551487	0.826393	0.667342	0.504554	0.737444	INO80B-WBP1	2	ENSG00000237916	8.40248	0.424651	0.602912	0.704333	0.481225	0.704764	RPL37P12	2	ENSG00000141298	711.981	0.141612	0.108089	1.31014	0.190147	0.276913	SSH2	17
ENSG00000120129	785.974	-0.159281	0.23873	-0.667199	0.504645	0.737515	DUSP1	5	ENSG00000182183	47.791	0.251657	0.357513	0.703909	0.48149	0.704943	SHISAL2A	1	ENSG00000008438	10.4852	0.587305	0.448519	1.30943	0.190388	0.27724	PGLYRP1	19
ENSG00000179335	1322.52	0.0692925	0.103873	0.667086	0.504717	0.737558	CLK3	15	ENSG00000164615	1413.43	0.107163	0.152369	0.703312	0.481861	0.705374	CAMLG	5	ENSG00000107130	1949.15	0.132156	0.10095	1.30912	0.190493	0.277369	NCS1	9
ENSG00000171314	12484	0.0878801	0.131756	0.666993	0.504776	0.737582	PGAM1	10	ENSG00000172689	6.35168	0.465881	0.662479	0.703239	0.481907	0.705374	MS4A10	11	ENSG00000166200	2095.01	-0.144708	0.110546	-1.30902	0.190526	0.277383	COPS2	15
ENSG00000090539	87.832	-0.245087	0.367494	-0.666916	0.504826	0.737591	CHRD	3	ENSG00000186283	1140.92	0.062281	0.0885592	0.70327	0.481888	0.705374	TOR3A	1	ENSG00000181004	205.626	-0.199506	0.152411	-1.309	0.190535	0.277383	BBS12	4
ENSG00000102230	418.832	0.0805329	0.120775	0.666802	0.504899	0.737603	PCYT1B	X	ENSG00000084734	6.89415	0.449047	0.638832	0.702919	0.482106	0.705606	GCKR	2	ENSG00000166845	887.466	0.144913	0.110758	1.30838	0.190746	0.277667	C18orf54	18
ENSG00000126460	9.54457	-0.277738	0.416593	-0.66669	0.50497	0.737603	PRRG2	19	ENSG00000152952	890.247	-0.104878	0.149328	-0.702329	0.482474	0.706084	PLOD2	3	ENSG00000161813	1560.63	-0.171682	0.131224	-1.30831	0.190767	0.277674	LARP4	12
ENSG00000197046	10.9355	-0.30903	0.463615	-0.666567	0.505049	0.737603	SIGLEC15	18	ENSG00000260261	12.7889	0.452038	0.643809	0.702132	0.482597	0.706204		3	ENSG00000155876	1765.48	-0.106401	0.08133	-1.30826	0.190786	0.277678	RRAGA	9
ENSG00000226210	281.102	0.143788	0.21565	0.666764	0.504923	0.737603	WASH8P	12	ENSG00000013392	367.298	0.155089	0.220961	0.701883	0.482752	0.706275	RWDD2A	6	ENSG00000187045	25.2655	0.366443	0.280124	1.30815	0.190823	0.277708	TMPRSS6	22
ENSG00000255104	44.6545	-0.208584	0.312896	-0.666624	0.505012	0.737603	ZNF286A-TBC1D26	17	ENSG00000121680	411.255	0.0919445	0.131038	0.701665	0.482888	0.706275	PEX16	11	ENSG00000043591	13.4722	-0.524377	0.400886	-1.30804	0.190859	0.277736	ADRB1	10
ENSG00000118492	35.4396	-0.23466	0.352305	-0.666069	0.505367	0.738006	ADGB	6	ENSG00000140992	2117.94	0.0862678	0.122948	0.70166	0.482892	0.706275	PDPK1	16	ENSG00000094755	91.4976	0.272738	0.20853	1.3079	0.190906	0.277781	GABRP	5
ENSG00000159346	1542.9	-0.0968701	0.145457	-0.66597	0.50543	0.738036	ADIPOR1	1	ENSG00000145029	435.266	0.108596	0.154753	0.701738	0.482843	0.706275	NICN1	3	ENSG00000100916	440.337	0.152518	0.116692	1.30702	0.191205	0.278194	BRMS1L	14
ENSG00000169612	1356.84	0.111763	0.167856	0.665828	0.505521	0.73805	RAMAC	15	ENSG00000152127	1795.6	-0.151411	0.215737	-0.701833	0.482784	0.706275	MGAT5	2	ENSG00000099904	1773.7	0.127961	0.0979157	1.30685	0.191264	0.278256	ZDHHC8	22
ENSG00000213131	5.3776	-0.55844	0.838725	-0.66582	0.505526	0.73805	YWHAZP4	6	ENSG00000204713	185.951	-0.220366	0.314018	-0.701761	0.482828	0.706275	TRIM27	6	ENSG00000241360	1470.9	0.152064	0.116366	1.30678	0.191288	0.278267	PDXP	22
ENSG00000158815	862.726	-0.618949	0.929791	-0.665686	0.505612	0.738113	FGF17	8	ENSG00000178974	664.964	0.0691721	0.0985971	0.701563	0.482952	0.706303	FBXO34	14	ENSG00000186185	1983.02	0.127648	0.0977109	1.30638	0.191422	0.278438	KIF18B	17
ENSG00000172500	2006.23	0.0973194	0.146224	0.665549	0.5057	0.738178	FIBP	11	ENSG00000203435	7.99917	0.384749	0.548471	0.701494	0.482995	0.706306	E2F3P2	2	ENSG00000111615	1251.72	0.0976629	0.0748376	1.305	0.191894	0.279101	KRR1	12
ENSG00000053501	477.604	-0.113041	0.169896	-0.665353	0.505825	0.738298	USE1	19	ENSG00000075234	919.299	-0.0664546	0.0947427	-0.701422	0.48304	0.706312	TTC38	22	ENSG00000274487	30.1296	-2.0746	1.58993	-1.30483	0.191949	0.279158	NPEPPSP1	17
ENSG00000164691	7.77528	-0.391856	0.589111	-0.665166	0.505944	0.73841	TAGAP	6	ENSG00000069869	395.11	-0.138093	0.196997	-0.700989	0.48331	0.706628	NEDD4	15	ENSG00000155792	23.0913	-0.516863	0.396165	-1.30467	0.192006	0.279217	DEPTOR	8
ENSG00000105325	2668.67	-0.0668393	0.100513	-0.664979	0.506064	0.738459	FZR1	19	ENSG00000166833	1878.28	-0.14033	0.200207	-0.700924	0.48335	0.706628	NAV2	11	ENSG00000148180	1709.73	-0.314959	0.241427	-1.30457	0.192039	0.27924	GSN	9
ENSG00000213411	9.97799	0.274775	0.413183	0.66502	0.506037	0.738459	RBM22P2	13	ENSG00000176454	767.367	0.0761951	0.108714	0.700879	0.483379	0.706628	LPCAT4	15	ENSG00000106993	397.526	0.15373	0.11795	1.30335	0.192456	0.279791	CDC37L1	9
ENSG00000198589	1196.75	-0.107877	0.162271	-0.664794	0.506183	0.738569	LRBA	4	ENSG00000131373	385.386	-0.0775265	0.110661	-0.70058	0.483565	0.706841	HACL1	3	ENSG00000224287	103.065	0.36161	0.277453	1.30332	0.192466	0.279791	MSL3P1	2
ENSG00000213068	5.01347	-0.385435	0.579934	-0.664619	0.506294	0.73867		1	ENSG00000120280	20.2641	0.242286	0.345923	0.700404	0.483675	0.706941	TASL	X	ENSG00000241014	33.4261	-0.423958	0.325278	-1.30337	0.192447	0.279791	GPR199P	1
ENSG00000149948	15153.1	-0.177957	0.267786	-0.664548	0.506339	0.738673	HMGA2	12	ENSG00000010379	7.57664	-0.442287	0.632021	-0.699798	0.484054	0.707231	SLC6A13	12	ENSG00000128536	104.992	-0.22035	0.169101	-1.30307	0.192551	0.279867	CDHR3	7
ENSG00000100219	2666.44	0.0873738	0.131534	0.664269	0.506518	0.738746	XBP1	22	ENSG00000073282	9.01657	-0.430747	0.615581	-0.69974	0.48409	0.707231	TP63	3	ENSG00000180481	13.4322	0.659817	0.506357	1.30307	0.192552	0.279867	GLIPR1L2	12
ENSG00000106328	6.32988	-0.344169	0.518062	-0.66434	0.506473	0.738746	FSCN3	7	ENSG00000148053	581.82	-0.451647	0.645399	-0.699795	0.484055	0.707231	NTRK2	9	ENSG00000117262	561.734	-0.139489	0.107138	-1.30196	0.19293	0.280393	GPR89A	1
ENSG00000183655	1006.89	0.101333	0.152541	0.664303	0.506497	0.738746	KLHL25	15	ENSG00000197217	2994.32	-0.0946676	0.135244	-0.699978	0.483941	0.707231	ENTPD4	8	ENSG00000174007	203.482	-0.196908	0.151262	-1.30177	0.192996	0.280466	CEP19	3
ENSG00000105516	343.141	0.224288	0.337692	0.664179	0.506576	0.738767	DBP	19	ENSG00000215795	14.7814	0.398444	0.569377	0.699789	0.484059	0.707231		1	ENSG00000128463	2325.37	-0.108622	0.083513	-1.30066	0.193377	0.280995	EMC4	15
ENSG00000242615	175.038	0.229775	0.346002	0.664087	0.506635	0.73879	RPL17P47	19	ENSG00000242110	573.874	0.0899439	0.128548	0.699692	0.484119	0.707231	AMACR	5	ENSG00000139675	336.645	0.152529	0.1173	1.30034	0.193485	0.281129	HNRNPA1L2	13
ENSG00000066777	1216.91	-0.118091	0.177858	-0.663963	0.506714	0.738844	ARFGEF1	8	ENSG00000179364	3396.39	0.0619246	0.0885611	0.699231	0.484408	0.707592	PACS2	14	ENSG00000110871	953.386	-0.0792458	0.0609473	-1.30023	0.19352	0.281156	COQ5	12
ENSG00000133121	140.142	-0.243672	0.367119	-0.66374	0.506856	0.738938	STARD13	13	ENSG00000255508	441.801	-0.136633	0.195563	-0.698667	0.48476	0.708047		11	ENSG00000100297	5051.87	0.201889	0.155377	1.29935	0.193823	0.281572	MCM5	22
ENSG00000140521	1678.13	-0.0793327	0.119526	-0.663727	0.506865	0.738938	POLG	15	ENSG00000103355	66.4922	0.407385	0.583372	0.698328	0.484972	0.708296	PRSS33	16	ENSG00000115657	778.929	-0.17376	0.133756	-1.29908	0.193918	0.281686	ABCB6	2
ENSG00000149311	1393.45	0.0783134	0.118016	0.663583	0.506957	0.73901	ATM	11	ENSG00000081923	63.2412	0.376975	0.539939	0.698181	0.485064	0.708339	ATP8B1	18	ENSG00000122386	726.151	0.118455	0.0911978	1.29888	0.193985	0.281759	ZNF205	16
ENSG00000198034	24998.3	0.157651	0.237616	0.663471	0.507029	0.739051	RPS4X	X	ENSG00000198399	335.103	-0.127658	0.182852	-0.69815	0.485084	0.708339	ITSN2	2	ENSG00000119121	10.4023	-0.542543	0.417731	-1.29878	0.194018	0.281783	TRPM6	9
ENSG00000197054	80.5074	-0.153373	0.231233	-0.663282	0.50715	0.739165	ZNF763	19	ENSG00000198960	1514	0.108617	0.155634	0.697904	0.485237	0.708503	ARMCX6	X	ENSG00000175197	143.57	-0.278368	0.214391	-1.29842	0.194144	0.281943	DDIT3	12
ENSG00000138029	2103.3	-0.0845723	0.127606	-0.662759	0.507485	0.739466	HADHB	2	ENSG00000114853	662.703	-0.120583	0.172969	-0.697135	0.485718	0.709085	ZBTB47	3	ENSG00000120526	1008.47	-0.179396	0.138235	-1.29776	0.194369	0.282221	NUDCD1	8
ENSG00000158122	135.781	0.12478	0.188273	0.662759	0.507485	0.739466	PRXL2C	9	ENSG00000131374	1834.66	0.100746	0.144514	0.697137	0.485717	0.709085	TBC1D5	3	ENSG00000269755	10.68	-0.76514	0.589566	-1.2978	0.194355	0.282221		19
ENSG00000255150	8.11219	-0.324494	0.489602	-0.66277	0.507478	0.739466	EID3	12	ENSG00000164209	1826.68	-0.0815703	0.117026	-0.697024	0.485788	0.709116	SLC25A46	5	ENSG00000228653	10.6785	-0.546106	0.420885	-1.29752	0.194453	0.28232	HNRNPCP7	7
ENSG00000140157	1767.52	-0.107317	0.161976	-0.66255	0.507619	0.739535	NIPA2	15	ENSG00000177453	16.7956	-0.293704	0.421401	-0.69697	0.485822	0.709116	NIM1K	5	ENSG00000253710	1633.95	-0.12123	0.0935237	-1.29625	0.19489	0.282929	ALG11	13
ENSG00000232303	9.03442	0.315321	0.475897	0.662582	0.507598	0.739535	DFFBP1	9	ENSG00000090905	1896.18	0.0873205	0.125379	0.696454	0.486145	0.709278	TNRC6A	16	ENSG00000124208	83.3926	-1.85904	1.43433	-1.2961	0.19494	0.282978	PEDS1-UBE2V1	20
ENSG00000136193	6107.29	-0.143217	0.216232	-0.662328	0.507761	0.739554	SCRN1	7	ENSG00000152056	233.243	0.123262	0.176979	0.696479	0.486129	0.709278	AP1S3	2	ENSG00000164620	372.283	0.184569	0.142484	1.29536	0.195194	0.283324	RELL2	5
ENSG00000138002	1042.56	-0.103842	0.15678	-0.662341	0.507753	0.739554	IFT172	2	ENSG00000163840	84.9106	-0.279427	0.401187	-0.6965	0.486116	0.709278	DTX3L	3	ENSG00000115514	792.065	-0.204517	0.157906	-1.29518	0.195257	0.283373	TXNDC9	2
ENSG00000181924	1203.02	0.0991852	0.14974	0.662384	0.507725	0.739554	COA4	11	ENSG00000165660	886.087	0.0727871	0.104477	0.696683	0.486001	0.709278	ABRAXAS2	10	ENSG00000143322	1004.43	0.131456	0.101497	1.29517	0.195261	0.283373	ABL2	1
ENSG00000178921	2950.85	0.122912	0.185597	0.662249	0.507812	0.739566	PFAS	17	ENSG00000234585	57.4753	0.127839	0.18355	0.696483	0.486126	0.709278	CCT6P3	7	ENSG00000141699	1079.42	-0.138401	0.106918	-1.29446	0.195506	0.283704	RETREG3	17
ENSG00000147419	1656.63	0.0791939	0.119638	0.661947	0.508005	0.73966	CCDC25	8	ENSG00000262943	10.4442	-0.421731	0.605588	-0.696398	0.48618	0.709278	ALOX12P2	17	ENSG00000160255	33.4314	-0.329526	0.254601	-1.29428	0.195567	0.283744	ITGB2	21
ENSG00000152332	1226.98	-0.163191	0.246521	-0.661975	0.507987	0.73966	UHMK1	1	ENSG00000164794	45.6104	0.194395	0.279225	0.696194	0.486307	0.709326	KCNV1	8	ENSG00000205771	16.7882	-0.446405	0.3449	-1.2943	0.195561	0.283744	CATSPER2P1	15
ENSG00000225210	29.1766	0.245713	0.37114	0.66205	0.507939	0.73966	DUXAP9	14	ENSG00000171872	9.54036	-0.343452	0.49336	-0.696148	0.486336	0.709326	KLF17	1	ENSG00000184857	342	0.125176	0.0967473	1.29384	0.19572	0.283943	TMEM186	16
ENSG00000103056	129.764	0.192622	0.291168	0.66155	0.50826	0.739696	SMPD3	16	ENSG00000198355	888.72	0.0905919	0.13011	0.696273	0.486258	0.709326	PIM3	22	ENSG00000168385	19998.7	-0.0560808	0.0433673	-1.29316	0.195956	0.284198	SEPTIN2	2
ENSG00000164305	1810.72	-0.0887096	0.134073	-0.661649	0.508196	0.739696	CASP3	4	ENSG00000177144	96.6737	-0.145453	0.208968	-0.696051	0.486397	0.709354	NUDT4B	1	ENSG00000198862	979.709	0.104252	0.0806123	1.29325	0.195923	0.284198	LTN1	21
ENSG00000167515	1451.01	0.0969872	0.146571	0.661706	0.50816	0.739696	TRAPPC2L	16	ENSG00000139574	40.8844	0.229406	0.329662	0.695884	0.486502	0.709447	NPFF	12	ENSG00000244065	27.7978	-0.385392	0.29801	-1.29322	0.195936	0.284198	MARK2P17	3
ENSG00000172785	1366.84	-0.0930667	0.140683	-0.661536	0.508268	0.739696	ZNG1A	9	ENSG00000160087	2137.66	0.0556337	0.0799667	0.695711	0.48661	0.709483	UBE2J2	1	ENSG00000248840	9.0133	0.581772	0.449891	1.29314	0.195962	0.284198		4
ENSG00000178053	848.995	0.0923671	0.139636	0.661487	0.5083	0.739696	MLF1	3	ENSG00000172421	10.5025	0.363457	0.522381	0.69577	0.486573	0.709483	EFCAB3	17	ENSG00000162244	19121	-0.174551	0.134993	-1.29303	0.196	0.284228	RPL29	3
ENSG00000184164	1647.98	-0.118243	0.178718	-0.661619	0.508215	0.739696	CRELD2	22	ENSG00000197647	210.305	0.10168	0.146165	0.695647	0.48665	0.709483	ZNF433	19	ENSG00000187624	116.092	-0.214887	0.166202	-1.29293	0.196037	0.284258	LIAT1	17
ENSG00000284762	32.6975	0.188222	0.284565	0.661438	0.508331	0.739696	PDE8B	5	ENSG00000108506	824.975	0.153527	0.220731	0.69554	0.486717	0.709521	INTS2	17	ENSG00000258659	10.9934	-0.875192	0.677388	-1.29201	0.196353	0.284692	TRIM34	11
ENSG00000159884	704.072	-0.127295	0.192491	-0.661303	0.508418	0.739697	CCDC107	9	ENSG00000163527	7548	-0.0733215	0.105445	-0.69535	0.486836	0.709635	STT3B	3	ENSG00000186566	2445.61	0.0927965	0.0719254	1.29018	0.196989	0.28559	GPATCH8	17
ENSG00000187398	15.7817	-0.217747	0.329242	-0.661359	0.508382	0.739697	LUZP2	11	ENSG00000104915	1123.46	-0.0659635	0.0948809	-0.695224	0.486915	0.70969	STX10	19	ENSG00000197587	25.7176	1.0271	0.796357	1.28975	0.197136	0.285779	DMBX1	1
ENSG00000239763	18.3113	-0.256318	0.387643	-0.661222	0.50847	0.73971	RPL21P118	16	ENSG00000085741	27.0154	0.443209	0.637779	0.694926	0.487102	0.709745	WNT11	11	ENSG00000151502	2068.43	0.105686	0.081966	1.28938	0.197265	0.285918	VPS26B	11
ENSG00000119446	807.186	-0.0970413	0.146782	-0.661124	0.508532	0.739738	RBM18	9	ENSG00000115977	1499.05	-0.109869	0.158116	-0.694864	0.48714	0.709745	AAK1	2	ENSG00000154839	347.104	0.54605	0.423487	1.28941	0.197255	0.285918	SKA1	18
ENSG00000181291	25.4215	0.236522	0.357812	0.661022	0.508598	0.739771	TMEM132E	17	ENSG00000147113	24.1789	0.271526	0.390771	0.694847	0.487151	0.709745	DIPK2B	X	ENSG00000148498	2611.46	-0.198461	0.153951	-1.28912	0.197356	0.286026	PARD3	10
ENSG00000165060	707.344	0.107528	0.162691	0.660933	0.508655	0.739791	FXN	9	ENSG00000165282	941.27	-0.0710162	0.102206	-0.694834	0.487159	0.709745	PIGO	9	ENSG00000184058	58.2517	-0.769377	0.596958	-1.28883	0.197457	0.286147	TBX1	22
ENSG00000169230	4244.27	0.128265	0.194162	0.660608	0.508864	0.740033	PRELID1	5	ENSG00000259562	55.3657	-0.169856	0.244434	-0.694897	0.48712	0.709745		15	ENSG00000170379	34.2824	-0.395813	0.307183	-1.28853	0.197563	0.286277	TCAF2	7
ENSG00000137776	3580.49	0.0701255	0.106181	0.660435	0.508975	0.740131	SLTM	15	ENSG00000104866	1018.7	-0.0675153	0.0972059	-0.69456	0.487331	0.709875	PPP1R37	19	ENSG00000172262	1051.21	0.122035	0.0947424	1.28807	0.19772	0.28648	ZNF131	5
ENSG00000126821	179.698	-0.121051	0.18334	-0.660255	0.50909	0.740201	SGPP1	14	ENSG00000171812	29.3642	-0.374645	0.539359	-0.694612	0.487299	0.709875	COL8A2	1	ENSG00000182963	2480.2	0.169773	0.131817	1.28795	0.197765	0.286521	GJC1	17
ENSG00000160886	23.0145	0.319293	0.483627	0.660204	0.509123	0.740201	LY6K	8	ENSG00000164815	816.248	0.103563	0.149165	0.694288	0.487502	0.709978	ORC5	7	ENSG00000021461	7.30705	0.632342	0.49101	1.28784	0.197802	0.28655	CYP3A43	7
ENSG00000197768	17.0695	0.383254	0.580549	0.660159	0.509152	0.740201	STPG3	9	ENSG00000165028	91.4217	0.185666	0.267434	0.69425	0.487525	0.709978	NIPSNAP3B	9	ENSG00000153207	1957.08	-0.142001	0.110279	-1.28766	0.197866	0.286619	AHCTF1	1
ENSG00000119559	937.297	0.0982322	0.148881	0.659805	0.509379	0.740344	C19orf25	19	ENSG00000178033	177.019	-0.406907	0.586075	-0.69429	0.4875	0.709978	CALHM5	6	ENSG00000137700	1115.34	0.111526	0.0866428	1.28719	0.198028	0.286829	SLC37A4	11
ENSG00000123427	127.253	-0.106226	0.16098	-0.659869	0.509338	0.740344	EEF1AKMT3	12	ENSG00000146285	29.0954	0.217832	0.313908	0.693936	0.487722	0.710118	SCML4	6	ENSG00000169612	1286.52	-0.169533	0.131746	-1.28682	0.198156	0.28699	RAMAC	15
ENSG00000253923	6.23004	0.521971	0.791058	0.659839	0.509357	0.740344		8	ENSG00000166971	704.175	0.111833	0.161139	0.694015	0.487673	0.710118	AKTIP	16	ENSG00000100401	5957.96	-0.0829344	0.0644643	-1.28652	0.198263	0.287121	RANGAP1	22
ENSG00000135999	1032.68	0.0850684	0.128958	0.65966	0.509472	0.740416	EPC2	2	ENSG00000171848	6239.71	0.166467	0.2399	0.6939	0.487745	0.710118	RRM2	2	ENSG00000167186	589.02	0.139573	0.108525	1.2861	0.19841	0.287309	COQ7	16
ENSG00000185347	1041.46	0.116473	0.176585	0.659584	0.509521	0.740424	TEDC1	14	ENSG00000120992	2473.6	0.073298	0.105644	0.693823	0.487793	0.710126	LYPLA1	8	ENSG00000158296	167.648	0.236568	0.184081	1.28513	0.198747	0.287773	SLC13A3	20
ENSG00000178440	244.936	0.144891	0.219701	0.65949	0.509581	0.74045	TIMM23B-AGAP6	10	ENSG00000176108	854.628	-0.0871088	0.12556	-0.69376	0.487833	0.710126	CHMP6	17	ENSG00000173171	1450.47	-0.106137	0.0826079	-1.28483	0.198852	0.287881	MTX1	1
ENSG00000183850	263.026	0.118926	0.180354	0.659406	0.509635	0.740465	ZNF730	19	ENSG00000105048	367.467	-0.14931	0.215296	-0.693511	0.487989	0.710293	TNNT1	19	ENSG00000251503	114.098	0.260641	0.202862	1.28482	0.198855	0.287881	CENPS-CORT	1
ENSG00000077935	7.75739	-0.252853	0.383543	-0.659256	0.509731	0.740489	SMC1B	22	ENSG00000113971	1469.72	-0.0790695	0.11403	-0.693409	0.488053	0.710327	NPHP3	3	ENSG00000128805	275.76	0.399422	0.311041	1.28414	0.199091	0.288199	ARHGAP22	10
ENSG00000129559	1918.6	0.125635	0.190611	0.659114	0.509822	0.740489	NEDD8	14	ENSG00000161558	153.624	-0.135555	0.195517	-0.693317	0.48811	0.71035	TMEM143	19	ENSG00000196652	903.809	-0.10215	0.0795502	-1.2841	0.199108	0.288199	ZKSCAN5	7
ENSG00000135899	106.186	-0.221935	0.336676	-0.659195	0.50977	0.740489	SP110	2	ENSG00000123700	287.92	0.302674	0.436811	0.692917	0.488361	0.710567	KCNJ2	17	ENSG00000095397	621.487	0.207391	0.161534	1.28389	0.199182	0.288281	WHRN	9
ENSG00000185499	211.071	-0.157152	0.23843	-0.659113	0.509823	0.740489	MUC1	1	ENSG00000125520	3061.77	-0.0727361	0.104976	-0.692882	0.488384	0.710567	SLC2A4RG	20	ENSG00000099821	2284.36	-0.0881254	0.0686673	-1.28337	0.199363	0.288499	POLRMT	19
ENSG00000254996	851.519	0.140959	0.213904	0.658982	0.509907	0.740548	ANKHD1-EIF4EBP3	5	ENSG00000146151	71.9481	-0.271779	0.392196	-0.692969	0.488329	0.710567	HMGCLL1	6	ENSG00000249437	151.04	-0.367954	0.286711	-1.28336	0.199366	0.288499	NAIP	5
ENSG00000054611	541.954	-0.0666964	0.101312	-0.658327	0.510328	0.74057	TBC1D22A	22	ENSG00000129691	2376.87	0.0553185	0.0798488	0.69279	0.488441	0.710591	ASH2L	8	ENSG00000156966	100.63	0.286762	0.223677	1.28204	0.199829	0.28912	B3GNT7	2
ENSG00000089195	961.879	0.105316	0.160018	0.658154	0.510439	0.74057	TRMT6	20	ENSG00000188033	180.644	0.148222	0.214	0.692627	0.488544	0.710681	ZNF490	19	ENSG00000167094	9.30148	-0.615519	0.480103	-1.28206	0.199823	0.28912	TTC16	9
ENSG00000115884	3030.36	0.116843	0.177497	0.658279	0.510359	0.74057	SDC1	2	ENSG00000163138	654.846	0.103612	0.149608	0.692552	0.488591	0.710689	PACRGL	4	ENSG00000112759	1789.34	0.246125	0.192056	1.28153	0.200009	0.289349	SLC29A1	6
ENSG00000126231	13.0338	-0.208021	0.315881	-0.658541	0.510191	0.74057	PROZ	13	ENSG00000187955	1038.23	0.911573	1.31665	0.692342	0.488723	0.710821	COL14A1	8	ENSG00000165669	1492.51	0.182388	0.142325	1.28149	0.200021	0.289349	FAM204A	10
ENSG00000129451	6.58422	0.389777	0.591975	0.658435	0.510259	0.74057	KLK10	19	ENSG00000071909	61.798	-0.263264	0.3804	-0.692071	0.488893	0.710828	MYO3B	2	ENSG00000187522	607.933	0.142121	0.110934	1.28113	0.200149	0.289509	HSPA14	10
ENSG00000137714	684.843	0.106472	0.161665	0.658596	0.510155	0.74057	FDX1	11	ENSG00000183258	2438.47	-0.0652288	0.0942318	-0.692216	0.488801	0.710828	DDX41	5	ENSG00000136932	234.226	-0.155191	0.121143	-1.28106	0.200171	0.289517	TRMO	9
ENSG00000147416	3275.96	0.0734327	0.111505	0.658562	0.510177	0.74057	ATP6V1B2	8	ENSG00000261732	71.8416	0.192385	0.277976	0.692091	0.48888	0.710828		16	ENSG00000023839	38.5809	-0.385047	0.300624	-1.28082	0.200256	0.289616	ABCC2	10
ENSG00000148187	704.148	0.060297	0.0916068	0.658215	0.5104	0.74057	MRRF	9	ENSG00000284626	7.7822	0.486309	0.702643	0.692114	0.488866	0.710828		15	ENSG00000139726	3610.38	-0.143763	0.112277	-1.28043	0.200394	0.289769	DENR	12
ENSG00000162402	2311.23	0.115078	0.174751	0.658525	0.510201	0.74057	USP24	1	ENSG00000063015	108.145	0.243016	0.351255	0.691851	0.489031	0.710969	SEZ6	17	ENSG00000185561	98.8037	-1.44065	1.12514	-1.28042	0.200396	0.289769	TLCD2	17
ENSG00000173638	1003.63	-0.100186	0.152103	-0.658675	0.510105	0.74057	SLC19A1	21	ENSG00000150967	298.636	-0.134319	0.19417	-0.691761	0.489087	0.710991	ABCB9	12	ENSG00000232859	215.069	-0.200538	0.156651	-1.28016	0.20049	0.28988	LYRM9	17
ENSG00000285589	427.472	-0.0855035	0.129909	-0.658182	0.510421	0.74057		19	ENSG00000184361	6.32226	0.539694	0.780253	0.69169	0.489132	0.710996	SPATA32	17	ENSG00000175106	156.362	-0.209208	0.163462	-1.27986	0.200595	0.290008	TVP23C	17
ENSG00000287067	23.7216	0.192158	0.291817	0.658488	0.510224	0.74057		5	ENSG00000177103	27.7451	0.380342	0.550125	0.691372	0.489332	0.711226	DSCAML1	11	ENSG00000267355	6.98549	0.75879	0.592925	1.27974	0.200636	0.290043	RPL9P29	17
ENSG00000163399	9954.27	-0.122091	0.185577	-0.6579	0.510603	0.740572	ATP1A1	1	ENSG00000105879	1210.75	0.105144	0.152099	0.691289	0.489384	0.711242	CBLL1	7	ENSG00000164161	471.688	0.503917	0.393864	1.27942	0.20075	0.290183	HHIP	4
ENSG00000196646	267.737	0.125335	0.190461	0.65806	0.510499	0.740572	ZNF136	19	ENSG00000146094	160.839	0.162819	0.235686	0.690828	0.489674	0.711543	DOK3	5	ENSG00000165410	1710.62	-0.176811	0.138205	-1.27934	0.200778	0.290199	CFL2	14
ENSG00000224831	6.96744	0.450339	0.684528	0.657883	0.510613	0.740572	TMEM183BP	3	ENSG00000154479	189.245	0.144452	0.209094	0.690848	0.489661	0.711543	CFAP210	2	ENSG00000239605	14.279	-0.509109	0.397982	-1.27923	0.200817	0.29023	STPG4	2
ENSG00000255445	11.2768	0.287688	0.437232	0.657977	0.510553	0.740572		11	ENSG00000150527	479.809	0.0917701	0.132866	0.690699	0.489755	0.711558	MIA2	14	ENSG00000235374	48.5699	-0.318653	0.249108	-1.27918	0.200835	0.290233	SSR4P1	21
ENSG00000158023	409.09	-0.19251	0.292656	-0.657803	0.510665	0.740584	CFAP251	12	ENSG00000225447	10.9157	-0.44482	0.644032	-0.690679	0.489767	0.711558	RPS15AP10	1	ENSG00000150628	9.80701	0.633493	0.495271	1.27908	0.200868	0.290255	SPATA4	4
ENSG00000132466	3408.71	-0.0911413	0.138594	-0.657616	0.510785	0.740696	ANKRD17	4	ENSG00000106133	241.279	0.103244	0.149586	0.690199	0.490069	0.711877	NSUN5P2	7	ENSG00000186704	22.6671	-0.381669	0.298423	-1.27895	0.200914	0.290298	DTX2P1	7
ENSG00000102921	1139.56	0.0560488	0.0852935	0.657128	0.511098	0.740954	N4BP1	16	ENSG00000135093	743.362	0.0863471	0.125095	0.690253	0.490035	0.711877	USP30	12	ENSG00000047346	751.575	0.177426	0.138742	1.27882	0.20096	0.290315	ATOSA	15
ENSG00000163558	1690.97	-0.110752	0.168563	-0.65704	0.511155	0.740954	PRKCI	3	ENSG00000175105	494.806	-0.0818801	0.118676	-0.689945	0.490229	0.712049	ZNF654	3	ENSG00000188107	17.0867	0.529471	0.414022	1.27885	0.20095	0.290315	EYS	6
ENSG00000165704	772.8	0.122643	0.186639	0.657115	0.511107	0.740954	HPRT1	X	ENSG00000137571	105.506	0.272336	0.394797	0.689813	0.490312	0.712109	SLCO5A1	8	ENSG00000182541	1342.29	0.104786	0.0819496	1.27866	0.201016	0.290371	LIMK2	22
ENSG00000196781	1662.07	-0.157934	0.240384	-0.657005	0.511178	0.740954	TLE1	9	ENSG00000165197	37.6401	-0.4031	0.584812	-0.689281	0.490646	0.712535	VEGFD	X	ENSG00000037757	658.972	-0.216147	0.169108	-1.27816	0.201192	0.290602	MRI1	19
ENSG00000243207	236.243	0.176071	0.267931	0.657149	0.511085	0.740954	PPAN-P2RY11	19	ENSG00000100985	54.8941	0.239679	0.348037	0.688661	0.491037	0.712743	MMP9	20	ENSG00000138379	7.69741	0.775523	0.606791	1.27807	0.201224	0.290623	MSTN	2
ENSG00000171790	38.595	0.16286	0.24792	0.656906	0.511241	0.740983	SLFNL1	1	ENSG00000102858	2583.4	-0.0717033	0.10416	-0.688397	0.491203	0.712743	MGRN1	16	ENSG00000138780	936.859	-0.162841	0.127469	-1.27749	0.201428	0.290869	GSTCD	4
ENSG00000107816	3579.94	-0.07097	0.108144	-0.656256	0.511659	0.741013	LZTS2	10	ENSG00000105656	427.923	-0.0742372	0.107838	-0.688413	0.491193	0.712743	ELL	19	ENSG00000271601	1349.01	-0.134993	0.105668	-1.27752	0.201418	0.290869	LIX1L	1
ENSG00000136381	2296.31	-0.080164	0.122094	-0.656578	0.511452	0.741013	IREB2	15	ENSG00000110079	19.7887	-0.347958	0.50513	-0.688848	0.490919	0.712743	MS4A4A	11	ENSG00000179477	18.4442	0.808574	0.633393	1.27658	0.201752	0.291312	ALOX12B	17
ENSG00000156313	367.99	0.11087	0.168833	0.656686	0.511383	0.741013	RPGR	X	ENSG00000137501	493.406	-0.165666	0.24065	-0.68841	0.491195	0.712743	SYTL2	11	ENSG00000140374	2568.78	-0.119946	0.0939791	-1.2763	0.201849	0.291427	ETFA	15
ENSG00000164237	1093.49	-0.07004	0.106727	-0.656256	0.51166	0.741013	CMBL	5	ENSG00000139436	1194.99	-0.0720982	0.104679	-0.688753	0.490979	0.712743	GIT2	12	ENSG00000136206	30.2355	0.340494	0.266806	1.27619	0.20189	0.291462	SPDYE1	7
ENSG00000167004	15729.4	-0.096725	0.147379	-0.6563	0.511631	0.741013	PDIA3	15	ENSG00000160948	127.614	-0.110712	0.160715	-0.688874	0.490903	0.712743	VPS28	8	ENSG00000136319	783.137	0.102159	0.080102	1.27536	0.202183	0.29186	TTC5	14
ENSG00000167208	20.1582	-0.264283	0.402745	-0.656204	0.511693	0.741013	SNX20	16	ENSG00000176273	626.997	-0.10699	0.155363	-0.688649	0.491044	0.712743	SLC35G1	10	ENSG00000173041	353.841	-0.355439	0.278791	-1.27493	0.202334	0.292054	ZNF680	7
ENSG00000167384	389.899	0.0879456	0.133909	0.656756	0.511338	0.741013	ZNF180	19	ENSG00000225774	6.61105	0.462284	0.671412	0.688525	0.491122	0.712743	SIRPAP1	22	ENSG00000106078	38.097	0.393131	0.308368	1.27488	0.202353	0.292057	COBL	7
ENSG00000183775	24.9463	0.238617	0.363392	0.656638	0.511414	0.741013	KCTD16	5	ENSG00000256646	114.425	0.312089	0.45326	0.688542	0.491112	0.712743		7	ENSG00000055044	3002.89	-0.18687	0.146607	-1.27463	0.202439	0.292156	NOP58	2
ENSG00000231584	21.7703	0.198945	0.303075	0.656423	0.511552	0.741013	FAHD2CP	2	ENSG00000154710	1362.06	0.0715975	0.104038	0.688185	0.491336	0.712876	RABGEF1	7	ENSG00000174106	1391.18	-0.0862553	0.0676833	-1.27439	0.202524	0.292248	LEMD3	12
ENSG00000236829	28.1993	0.196617	0.299566	0.65634	0.511605	0.741013		16	ENSG00000168702	682.101	-0.49596	0.720871	-0.688001	0.491452	0.712896	LRP1B	2	ENSG00000272573	11.5958	-1.06625	0.836693	-1.27436	0.202537	0.292248	MUSTN1	3
ENSG00000179271	2101.68	0.185336	0.282496	0.656063	0.511783	0.741082	GADD45GIP1	19	ENSG00000182903	984.056	-0.10091	0.146678	-0.687966	0.491474	0.712896	ZNF721	4	ENSG00000176371	572.306	0.0999543	0.0784623	1.27392	0.202693	0.292449	ZSCAN2	15
ENSG00000140382	1524.39	0.0871266	0.132841	0.655873	0.511906	0.741197	HMG20A	15	ENSG00000205794	6.82707	0.398342	0.578958	0.688033	0.491432	0.712896		4	ENSG00000148303	17120.5	-0.133674	0.104957	-1.27361	0.202803	0.292582	RPL7A	9
ENSG00000235374	47.6795	-0.160371	0.244546	-0.655792	0.511958	0.741209	SSR4P1	21	ENSG00000088882	7644.57	-0.118651	0.17257	-0.687555	0.491733	0.713018	CPXM1	20	ENSG00000111875	1284.53	0.151774	0.119186	1.27342	0.20287	0.292655	ASF1A	6
ENSG00000154134	481.567	0.160295	0.244599	0.655336	0.512251	0.741509	ROBO3	11	ENSG00000101425	60.3963	0.272889	0.397117	0.687175	0.491972	0.713018	BPI	20	ENSG00000243147	966.042	-0.229412	0.180187	-1.27319	0.202951	0.292748	MRPL33	2
ENSG00000183760	8.30359	0.277807	0.423915	0.655337	0.512251	0.741509	ACP7	19	ENSG00000105402	1763.92	-0.0651062	0.0947427	-0.687189	0.491964	0.713018	NAPA	19	ENSG00000180573	223.032	0.466875	0.367111	1.27175	0.20346	0.293432	H2AC6	6
ENSG00000160299	2373.45	0.107219	0.163668	0.655102	0.512402	0.74154	PCNT	21	ENSG00000111704	72.3063	0.262223	0.381764	0.686872	0.492164	0.713018	NANOG	12	ENSG00000203872	51.4167	0.263596	0.207268	1.27177	0.203456	0.293432	C6orf163	6
ENSG00000164181	21.9984	0.220734	0.336945	0.655104	0.512401	0.74154	ELOVL7	5	ENSG00000143373	1336.39	0.0660373	0.0961589	0.686752	0.492239	0.713018	ZNF687	1	ENSG00000069943	162.334	-0.164965	0.129725	-1.27165	0.203496	0.29346	PIGB	15
ENSG00000167968	41.1539	-0.178868	0.273016	-0.655158	0.512366	0.74154	DNASE1L2	16	ENSG00000144524	1648.08	0.0730001	0.106272	0.686915	0.492136	0.713018	COPS7B	2	ENSG00000122140	1432.85	-0.143922	0.113231	-1.27104	0.203713	0.293735	MRPS2	9
ENSG00000135387	11321.4	0.0802334	0.12251	0.654913	0.512524	0.741654	CAPRIN1	11	ENSG00000152944	1082.58	-0.141313	0.205561	-0.687452	0.491798	0.713018	MED21	12	ENSG00000259511	22.7962	-0.443643	0.349045	-1.27102	0.203722	0.293735	UBE2Q2P16	15
ENSG00000171243	400.097	-0.234929	0.358793	-0.654776	0.512612	0.741719	SOSTDC1	7	ENSG00000160951	5.55513	-0.495148	0.720498	-0.68723	0.491938	0.713018	PTGER1	19	ENSG00000104164	2122.24	-0.139253	0.109579	-1.2708	0.2038	0.293823	BLOC1S6	15
ENSG00000087299	482.732	0.0914908	0.139902	0.653963	0.513136	0.74229	L2HGDH	14	ENSG00000163312	326.038	-0.116214	0.169191	-0.686879	0.492159	0.713018	HELQ	4	ENSG00000114395	263.861	-0.151898	0.119539	-1.2707	0.203835	0.293849	CYB561D2	3
ENSG00000120519	157.855	0.10386	0.158805	0.654014	0.513103	0.74229	SLC10A7	4	ENSG00000167637	187.918	-0.105624	0.153737	-0.687044	0.492055	0.713018	ZNF283	19	ENSG00000111783	1070.65	0.280099	0.220528	1.27012	0.20404	0.29412	RFX4	12
ENSG00000149016	867.466	0.0792431	0.12116	0.654035	0.513089	0.74229	TUT1	11	ENSG00000171885	10.7078	-0.533385	0.775623	-0.687686	0.491651	0.713018	AQP4	18	ENSG00000183691	482.788	-0.310547	0.244644	-1.26938	0.204305	0.294477	NOG	17
ENSG00000157999	22.5057	-0.182533	0.279219	-0.653726	0.513288	0.74239	ANKRD61	7	ENSG00000172183	31.0006	-0.454815	0.661953	-0.687081	0.492032	0.713018	ISG20	15	ENSG00000184986	171.393	0.688111	0.542166	1.26919	0.204374	0.294527	TMEM121	14
ENSG00000259562	41.0444	-0.159186	0.243507	-0.653721	0.513291	0.74239		15	ENSG00000184661	1440.67	0.123979	0.180488	0.686909	0.49214	0.713018	CDCA2	8	ENSG00000228415	21.3573	0.425563	0.335292	1.26923	0.204358	0.294527	PTMAP1	6
ENSG00000175161	108.078	0.137858	0.210944	0.653529	0.513415	0.742507	CADM2	3	ENSG00000214331	78.7108	0.164843	0.240045	0.686716	0.492262	0.713018	PDPR2P	16	ENSG00000159588	28.7315	0.380986	0.300236	1.26895	0.204457	0.294622	CCDC17	1
ENSG00000178809	197.057	-0.137376	0.210245	-0.653408	0.513493	0.742508	TRIM73	7	ENSG00000229172	12.217	0.288763	0.420414	0.686854	0.492175	0.713018		2	ENSG00000090661	625.541	0.160935	0.12686	1.26861	0.204581	0.294751	CERS4	19
ENSG00000244485	23.7403	0.156071	0.238861	0.653394	0.513502	0.742508	RPL18P13	16	ENSG00000247595	45.5768	-0.17391	0.253217	-0.686802	0.492208	0.713018	MISFA	11	ENSG00000182870	54.3208	0.577661	0.455348	1.26861	0.204579	0.294751	GALNT9	12
ENSG00000134243	2952.85	0.15502	0.237318	0.653215	0.513618	0.742612	SORT1	1	ENSG00000259158	7.83501	-0.480105	0.699055	-0.686792	0.492214	0.713018	ADAM20P1	14	ENSG00000100075	4061.29	-0.11915	0.0939402	-1.26836	0.204671	0.294856	SLC25A1	22
ENSG00000162039	7.79826	0.443689	0.679507	0.652957	0.513784	0.742728	MEIOB	16	ENSG00000182264	11.1685	0.362776	0.52841	0.686542	0.492372	0.713117	IZUMO1	19	ENSG00000150893	1279.62	0.225925	0.178133	1.26829	0.204693	0.294863	FREM2	13
ENSG00000229419	8.24786	0.420175	0.643444	0.653009	0.51375	0.742728	RALGAPA1P1	9	ENSG00000027075	39.402	0.228962	0.333852	0.685818	0.492828	0.713238	PRKCH	14	ENSG00000109762	274.182	0.283817	0.223887	1.26768	0.204913	0.295129	SNX25	4
ENSG00000113391	672.647	-0.0805484	0.123381	-0.65284	0.513859	0.742774	ARB2A	5	ENSG00000082074	16.7611	0.396768	0.578512	0.685842	0.492813	0.713238	FYB1	5	ENSG00000173786	3767.53	-0.084876	0.0669526	-1.2677	0.204904	0.295129	CNP	17
ENSG00000107897	895.686	-0.0753503	0.115487	-0.652455	0.514108	0.742821	ACBD5	10	ENSG00000096092	827.687	0.156648	0.22836	0.685972	0.492731	0.713238	TMEM14A	6	ENSG00000079257	129.323	-0.218369	0.172305	-1.26734	0.205033	0.295278	LXN	3
ENSG00000136149	6.40579	-0.336169	0.515175	-0.652533	0.514057	0.742821	RPL13AP25	13	ENSG00000101220	1105.13	-0.0769375	0.112179	-0.685844	0.492811	0.713238	ADISSP	20	ENSG00000143578	326.232	0.179335	0.141528	1.26713	0.205107	0.29535	CREB3L4	1
ENSG00000144736	702.641	-0.0932298	0.142848	-0.652651	0.513981	0.742821	SHQ1	3	ENSG00000140382	1836.23	0.0881248	0.12844	0.686114	0.492641	0.713238	HMG20A	15	ENSG00000174448	13.1261	0.530924	0.419006	1.2671	0.205118	0.29535	STARD6	18
ENSG00000214826	181.222	0.182511	0.279718	0.652479	0.514092	0.742821	DDX12P	12	ENSG00000142444	417.647	0.0645349	0.0940744	0.685999	0.492714	0.713238	TIMM29	19	ENSG00000183605	423.294	-0.201726	0.159218	-1.26698	0.205162	0.295389	SFXN4	10
ENSG00000286106	59.7029	0.214659	0.328963	0.65253	0.514059	0.742821	NOTCH2NLR	1	ENSG00000172270	22455.7	-0.0974165	0.14197	-0.686178	0.492601	0.713238	BSG	19	ENSG00000186376	288.757	0.119039	0.0939885	1.26652	0.205326	0.2956	ZNF75D	X
ENSG00000135638	76.1249	0.400774	0.6145	0.652196	0.514275	0.743	EMX1	2	ENSG00000178202	1873.71	-0.0854745	0.124577	-0.686121	0.492637	0.713238	POGLUT3	11	ENSG00000104524	178.119	-0.238852	0.188628	-1.26626	0.205421	0.295712	PYCR3	8
ENSG00000184347	888.025	-0.356019	0.546013	-0.652034	0.514379	0.743088	SLIT3	5	ENSG00000196363	2815.87	0.0638542	0.0930535	0.68621	0.492581	0.713238	WDR5	9	ENSG00000280114	14.9398	0.749884	0.592315	1.26602	0.205505	0.295808		1
ENSG00000077157	636.641	-0.102155	0.15669	-0.651958	0.514428	0.743096	PPP1R12B	1	ENSG00000133398	927.839	-0.058348	0.085092	-0.685705	0.492899	0.713271	MED10	5	ENSG00000103043	1715.17	0.121141	0.0957438	1.26526	0.205778	0.296127	VAC14	16
ENSG00000085563	67.3853	0.225789	0.346382	0.651848	0.514499	0.743137	ABCB1	7	ENSG00000237977	12.218	-0.286575	0.417961	-0.685651	0.492933	0.713271	EIF4HP2	22	ENSG00000122952	3756.86	-0.114525	0.0905121	-1.2653	0.205764	0.296127	ZWINT	10
ENSG00000100425	2234.72	0.0613907	0.0942015	0.651696	0.514597	0.743216	BRD1	22	ENSG00000186523	462.916	-0.102168	0.149044	-0.68549	0.493035	0.713358	FAM86B1	8	ENSG00000147679	535.709	0.148999	0.117756	1.26532	0.205757	0.296127	UTP23	8
ENSG00000103657	1644.42	-0.115414	0.177134	-0.651562	0.514684	0.743279	HERC1	15	ENSG00000198453	467.473	-0.149294	0.217865	-0.685259	0.49318	0.713509	ZNF568	19	ENSG00000183527	1101.63	-0.196827	0.155577	-1.26515	0.205819	0.296161	PSMG1	21
ENSG00000119888	102.355	0.134524	0.206519	0.65139	0.514795	0.743376	EPCAM	2	ENSG00000156990	928.928	0.0889837	0.129932	0.684847	0.49344	0.713705	RPUSD3	3	ENSG00000198759	35.4741	-0.644699	0.510263	-1.26346	0.206422	0.297004	EGFL6	X
ENSG00000112414	172.809	0.372382	0.571975	0.651045	0.515017	0.743573	ADGRG6	6	ENSG00000158163	405.482	-0.123744	0.180678	-0.684888	0.493414	0.713705	DZIP1L	3	ENSG00000147465	33.9825	0.395084	0.312734	1.26332	0.206473	0.297052	STAR	8
ENSG00000162086	700.452	-0.0750212	0.115228	-0.651065	0.515004	0.743573	ZNF75A	16	ENSG00000188690	1420.36	-0.082372	0.120264	-0.684926	0.49339	0.713705	UROS	10	ENSG00000136279	3523.71	-0.115404	0.0913967	-1.26268	0.206706	0.297362	DBNL	7
ENSG00000188177	336.743	0.162563	0.249803	0.650766	0.515197	0.74377	ZC3H6	2	ENSG00000180917	1646.69	-0.0832524	0.121591	-0.684692	0.493538	0.713726	CMTR2	16	ENSG00000108424	15396.4	-0.154049	0.122008	-1.26261	0.20673	0.297372	KPNB1	17
ENSG00000137648	21.1161	0.159205	0.244711	0.650584	0.515315	0.743815	TMPRSS4	11	ENSG00000258186	28.7772	-0.2834	0.413869	-0.684756	0.493498	0.713726	SLC7A5P2	16	ENSG00000147118	271.292	0.190708	0.151076	1.26233	0.206831	0.297492	ZNF182	X
ENSG00000137818	27740.1	0.155374	0.238821	0.650588	0.515313	0.743815	RPLP1	15	ENSG00000215452	51.7265	0.221599	0.323703	0.684575	0.493612	0.713774	ZNF663P	20	ENSG00000106692	688.485	-0.141078	0.111771	-1.26221	0.206871	0.297525	FKTN	9
ENSG00000165389	2068.34	0.139756	0.21487	0.650422	0.51542	0.743872	SPTSSA	14	ENSG00000136104	760.452	-0.109627	0.160188	-0.684365	0.493744	0.713867	RNASEH2B	13	ENSG00000154096	2389.38	-0.231192	0.183179	-1.26211	0.206908	0.297553	THY1	11
ENSG00000183114	45.4803	-0.150908	0.232027	-0.650389	0.515441	0.743872	FAM43B	1	ENSG00000145692	19.9213	0.271442	0.396686	0.684275	0.493801	0.713867	BHMT	5	ENSG00000110844	824.552	0.142167	0.11267	1.2618	0.20702	0.297664	PRPF40B	12
ENSG00000178980	5366.39	0.109498	0.168385	0.650287	0.515507	0.743905	SELENOW	19	ENSG00000215475	59.3542	-0.229626	0.335553	-0.68432	0.493773	0.713867	SIAH3	13	ENSG00000157106	3246.3	0.138705	0.109923	1.26183	0.20701	0.297664	SMG1	16
ENSG00000197296	314.83	-0.0914422	0.140668	-0.650057	0.515655	0.743994	FITM2	20	ENSG00000213347	1015.49	0.0857912	0.125489	0.683652	0.494195	0.714376	MXD3	5	ENSG00000229180	122.621	-0.171477	0.135906	-1.26173	0.207045	0.297675	RABGEF1P1	7
ENSG00000282870	11.0602	0.398046	0.612275	0.65011	0.515621	0.743994	FRG1DP	20	ENSG00000063244	9269.61	0.05075	0.0742477	0.683524	0.494276	0.714416	U2AF2	19	ENSG00000172167	498.422	-0.170611	0.135244	-1.2615	0.207127	0.297768	MTBP	8
ENSG00000066136	1932.15	0.0575797	0.0886758	0.649328	0.516127	0.744487	NFYC	1	ENSG00000176444	1419.61	0.0790922	0.11572	0.683478	0.494305	0.714416	CLK2	1	ENSG00000130382	7444.99	0.0913227	0.0723989	1.26138	0.207171	0.297806	MLLT1	19
ENSG00000103365	2888.08	-0.0879897	0.135496	-0.649388	0.516088	0.744487	GGA2	16	ENSG00000257390	19.1152	0.333013	0.487397	0.683249	0.49445	0.714565		12	ENSG00000077800	34.4477	-0.298649	0.236781	-1.26129	0.207206	0.297825	FKBP6	7
ENSG00000163154	5.89052	-0.36176	0.557095	-0.649367	0.516101	0.744487	TNFAIP8L2	1	ENSG00000129484	1495.79	0.0563136	0.0824487	0.683013	0.494598	0.71472	PARP2	14	ENSG00000103978	958.613	-0.0757576	0.0600655	-1.26125	0.207219	0.297825	TMEM87A	15
ENSG00000108578	2143.86	0.0721723	0.111195	0.649062	0.516299	0.744672	BLMH	17	ENSG00000114859	459.6	-0.131735	0.192974	-0.682658	0.494823	0.714984	CLCN2	3	ENSG00000064687	437.085	0.26928	0.21354	1.26103	0.207299	0.297915	ABCA7	19
ENSG00000101350	2409.44	-0.132074	0.203538	-0.64889	0.516409	0.74477	KIF3B	20	ENSG00000114353	7564.96	-0.0683848	0.100194	-0.682522	0.494909	0.715048	GNAI2	3	ENSG00000134897	939.832	-0.0953775	0.0756592	-1.26062	0.207446	0.298101	BIVM	13
ENSG00000187630	208.984	-0.178428	0.275088	-0.648622	0.516582	0.744957	DHRS4L2	14	ENSG00000156966	117.227	0.141662	0.207645	0.682234	0.495091	0.715192	B3GNT7	2	ENSG00000286192	23.9639	0.638684	0.506857	1.26009	0.207637	0.298351		7
ENSG00000127580	703.797	0.0808058	0.124602	0.648512	0.516654	0.744997	WDR24	16	ENSG00000160602	222.455	-0.118182	0.173213	-0.682295	0.495052	0.715192	NEK8	17	ENSG00000060762	614.467	-0.238739	0.189504	-1.25981	0.207739	0.298472	MPC1	6
ENSG00000184616	25.3423	-0.21273	0.328181	-0.64821	0.516849	0.745216	SPDYE12	7	ENSG00000280828	76.8344	-0.131037	0.192106	-0.682109	0.49517	0.715246		7	ENSG00000115204	1437.69	-0.111751	0.0887175	-1.25963	0.207802	0.298514	MPV17	2
ENSG00000150510	365.176	0.187284	0.289062	0.647904	0.517047	0.745382	FAM124A	13	ENSG00000125812	879.762	-0.100882	0.147929	-0.681963	0.495262	0.715289	GZF1	20	ENSG00000187905	35.9857	-0.436037	0.346163	-1.25963	0.207803	0.298514	LRRC74B	22
ENSG00000184939	1334.58	-0.0735062	0.113453	-0.647898	0.517051	0.745382	ZFP90	16	ENSG00000186439	28.8119	-0.395522	0.580003	-0.681931	0.495283	0.715289	TRDN	6	ENSG00000006704	1644.49	0.135002	0.107217	1.25915	0.207977	0.298739	GTF2IRD1	7
ENSG00000145041	1098.45	0.206901	0.319423	0.647734	0.517157	0.745473	DCAF1	3	ENSG00000064545	1002.44	0.0670787	0.0984728	0.68119	0.495751	0.715547	TMEM161A	19	ENSG00000087191	4519.5	-0.11402	0.0905598	-1.25906	0.208009	0.29876	PSMC5	17
ENSG00000107164	3072.01	-0.0837137	0.129298	-0.647447	0.517343	0.745491	FUBP3	9	ENSG00000089057	1301.8	0.0690982	0.101437	0.681192	0.49575	0.715547	SLC23A2	20	ENSG00000126107	1101.01	-0.121978	0.0969052	-1.25873	0.208126	0.298842	HECTD3	1
ENSG00000179168	66.9604	0.142749	0.22047	0.647477	0.517324	0.745491	GGN	19	ENSG00000126603	322.718	0.12484	0.183204	0.681425	0.495602	0.715547	GLIS2	16	ENSG00000137473	23.5756	-0.625424	0.496869	-1.25873	0.208128	0.298842	TTC29	4
ENSG00000179899	458.666	0.220734	0.340834	0.647631	0.517224	0.745491	PHC1P1	12	ENSG00000148429	1650.04	0.0744507	0.109295	0.681188	0.495753	0.715547	USP6NL	10	ENSG00000140538	751.819	-0.653991	0.519587	-1.25867	0.208148	0.298842	NTRK3	15
ENSG00000225171	5.8775	0.485151	0.749233	0.647531	0.517289	0.745491	DUTP6	1	ENSG00000167196	1881.47	0.0961824	0.141167	0.681337	0.495659	0.715547	FBXO22	15	ENSG00000167034	12.64	0.557961	0.443275	1.25872	0.20813	0.298842	NKX3-1	8
ENSG00000142676	17930.4	0.126313	0.195147	0.647274	0.517455	0.745545	RPL11	1	ENSG00000182612	84.5683	0.192131	0.282049	0.681196	0.495748	0.715547	TSPAN10	17	ENSG00000229212	545.158	0.301826	0.239799	1.25866	0.208153	0.298842		15
ENSG00000185305	298.676	0.105673	0.163264	0.647254	0.517468	0.745545	ARL15	5	ENSG00000255282	9.48719	-0.585299	0.858821	-0.681515	0.495546	0.715547	WTAPP1	11	ENSG00000187372	69.4123	0.272135	0.216362	1.25778	0.208472	0.299275	PCDHB13	5
ENSG00000102962	15.5413	0.255971	0.395628	0.646999	0.517633	0.745659	CCL22	16	ENSG00000274180	408.192	-0.085995	0.126285	-0.680958	0.495898	0.715697	NATD1	17	ENSG00000269955	1158.87	-0.240427	0.191161	-1.25772	0.208493	0.29928	FMC1-LUC7L2	7
ENSG00000108175	4370.2	0.146842	0.226959	0.646998	0.517633	0.745659	ZMIZ1	10	ENSG00000184517	374.123	0.0912767	0.134072	0.680802	0.495996	0.715779	ZFP1	16	ENSG00000174938	1595.61	-0.183985	0.146291	-1.25767	0.208513	0.299283	SEZ6L2	16
ENSG00000105698	3497.96	0.0856745	0.132437	0.646906	0.517692	0.745682	USF2	19	ENSG00000104067	1215.86	0.0684097	0.100522	0.680543	0.496161	0.715956	TJP1	15	ENSG00000130592	12.8643	-0.497859	0.395909	-1.25751	0.208569	0.299339	LSP1	11
ENSG00000110328	256.268	-0.225596	0.34906	-0.646296	0.518088	0.746126	GALNT18	11	ENSG00000031081	668.475	-0.217308	0.319474	-0.680206	0.496374	0.716144	ARHGAP31	3	ENSG00000038532	930.122	0.139933	0.111287	1.2574	0.208608	0.29937	CLEC16A	16
ENSG00000166889	1301.05	-0.0859149	0.132925	-0.646341	0.518059	0.746126	PATL1	11	ENSG00000183508	64.1813	-0.217914	0.320339	-0.680262	0.496339	0.716144	TENT5C	1	ENSG00000169738	1468.83	0.141596	0.112621	1.25728	0.208654	0.29941	DCXR	17
ENSG00000136770	1060.42	0.109112	0.168883	0.64608	0.518227	0.746225	DNAJC1	10	ENSG00000241057	29.4015	0.211274	0.310703	0.679987	0.496513	0.716284	RASA4EP	7	ENSG00000269981	7.29297	0.761895	0.606045	1.25716	0.208696	0.299446		1
ENSG00000160392	527.606	0.0547325	0.0847307	0.645959	0.518306	0.746225	C19orf47	19	ENSG00000106290	2889.24	0.068591	0.100883	0.679905	0.496565	0.716299	TAF6	7	ENSG00000072201	33.9944	-0.627141	0.498987	-1.25683	0.208816	0.299567	LNX1	4
ENSG00000166263	469.623	0.0783115	0.12124	0.645922	0.51833	0.746225	STXBP4	17	ENSG00000139445	108.055	0.313316	0.461219	0.67932	0.496935	0.71661	FOXN4	12	ENSG00000157557	320.227	0.18838	0.149884	1.25684	0.208813	0.299567	ETS2	21
ENSG00000230797	84.587	0.211864	0.327945	0.646035	0.518257	0.746225	YY2	X	ENSG00000145687	1284.94	0.140749	0.207149	0.679456	0.496849	0.71661	SSBP2	5	ENSG00000116138	538.91	-0.105838	0.0842393	-1.25639	0.208973	0.299767	DNAJC16	1
ENSG00000100023	1470.39	-0.0564762	0.0875659	-0.644956	0.518956	0.746494	PPIL2	22	ENSG00000162989	27.2558	0.292327	0.430335	0.679302	0.496946	0.71661	KCNJ3	2	ENSG00000140450	869.822	-0.390084	0.31062	-1.25582	0.20918	0.30004	ARRDC4	15
ENSG00000104671	1041.23	0.0924233	0.143189	0.645466	0.518625	0.746494	DCTN6	8	ENSG00000182400	825.104	0.0878691	0.12934	0.679365	0.496907	0.71661	TRAPPC6B	14	ENSG00000107140	845.873	0.231824	0.184618	1.2557	0.209226	0.300055	TESK1	9
ENSG00000125656	2012.81	0.0913907	0.141712	0.644904	0.51899	0.746494	CLPP	19	ENSG00000269388	7.13406	-0.36853	0.542572	-0.679228	0.496993	0.716617		19	ENSG00000211451	57.3474	0.298638	0.23782	1.25573	0.209214	0.300055	GNRHR2	1
ENSG00000130772	192.853	0.142967	0.221558	0.645279	0.518746	0.746494	MED18	1	ENSG00000122971	93.7948	-0.145179	0.213839	-0.678916	0.497191	0.716842	ACADS	12	ENSG00000116106	2341.17	0.363953	0.289915	1.25538	0.209342	0.300175	EPHA4	2
ENSG00000149418	20.1857	0.212995	0.330261	0.644928	0.518974	0.746494	ST14	11	ENSG00000205542	130456	0.202557	0.298452	0.678693	0.497332	0.716986	TMSB4X	X	ENSG00000154144	930.074	0.0990225	0.0788792	1.25537	0.209345	0.300175	TBRG1	11
ENSG00000157404	488.814	0.339014	0.525268	0.645412	0.518661	0.746494	KIT	4	ENSG00000100226	2186.64	0.0618993	0.0912301	0.678497	0.497457	0.717061	GTPBP1	22	ENSG00000132952	811.443	0.113804	0.0907324	1.25428	0.20974	0.300667	USPL1	13
ENSG00000160294	3411.61	-0.0793444	0.123001	-0.645069	0.518882	0.746494	MCM3AP	21	ENSG00000105583	1242.62	0.0595104	0.0877301	0.678334	0.49756	0.717061	WDR83OS	19	ENSG00000174255	24.563	0.422998	0.337234	1.25432	0.209727	0.300667	ZNF80	3
ENSG00000169062	3162.05	0.0937562	0.145334	0.64511	0.518856	0.746494	UPF3A	13	ENSG00000112293	215.784	0.147053	0.216751	0.67844	0.497493	0.717061	GPLD1	6	ENSG00000184787	3536.32	-0.0863471	0.068838	-1.25435	0.209714	0.300667	UBE2G2	21
ENSG00000173517	1777.55	-0.215191	0.333684	-0.644897	0.518994	0.746494	PEAK1	15	ENSG00000159197	8.70494	0.41189	0.607314	0.678217	0.497634	0.717061	KCNE2	21	ENSG00000283228	49.936	-0.795454	0.634545	-1.25358	0.209994	0.301005		2
ENSG00000189157	115.891	0.116414	0.180469	0.645064	0.518886	0.746494	FAM47E	4	ENSG00000198301	1539.04	-0.0770308	0.11357	-0.678267	0.497602	0.717061	SDAD1	4	ENSG00000124784	828.214	-0.101491	0.0809743	-1.25337	0.210071	0.30109	RIOK1	6
ENSG00000226742	80.1631	-0.150153	0.232682	-0.645314	0.518724	0.746494	HSBP1L1	18	ENSG00000260537	77.1649	-0.254818	0.375703	-0.678243	0.497617	0.717061		16	ENSG00000183690	81.2642	-0.388964	0.310347	-1.25332	0.210089	0.301092	EFHC2	X
ENSG00000153404	1868.91	-0.0731128	0.113476	-0.6443	0.519381	0.746988	PLEKHG4B	5	ENSG00000206579	117.737	0.217954	0.321418	0.678101	0.497708	0.717107	XKR4	8	ENSG00000168827	1160.14	-0.107769	0.0860028	-1.25309	0.210173	0.301187	GFM1	3
ENSG00000140694	886.551	-0.198143	0.307619	-0.64412	0.519498	0.74703	PARN	16	ENSG00000189164	257.293	0.0928015	0.136877	0.677991	0.497777	0.717147	ZNF527	19	ENSG00000171116	43.1393	0.403394	0.322085	1.25245	0.210407	0.301471	HSFX1	X
ENSG00000255245	4.96787	0.496948	0.771502	0.644131	0.51949	0.74703	FXYD6-FXYD2	11	ENSG00000069345	2762.53	0.0682781	0.100751	0.677689	0.497969	0.717363	DNAJA2	16	ENSG00000189337	1303.68	-0.32027	0.255711	-1.25247	0.210398	0.301471	KAZN	1
ENSG00000140443	3735.72	-0.107687	0.167253	-0.643854	0.51967	0.747216	IGF1R	15	ENSG00000076864	212.483	0.118368	0.174756	0.677332	0.498195	0.717515	RAP1GAP	1	ENSG00000168904	389.683	0.163204	0.130319	1.25234	0.210445	0.301501	LRRC28	15
ENSG00000175003	10.2894	0.284971	0.442799	0.643567	0.519856	0.747421	SLC22A1	6	ENSG00000080824	49010.5	0.103261	0.152513	0.677063	0.498366	0.717515	HSP90AA1	14	ENSG00000173402	3723.46	-0.134452	0.107384	-1.25206	0.210548	0.301623	DAG1	3
ENSG00000143515	1241.53	-0.0889929	0.138307	-0.643445	0.519935	0.747472	ATP8B2	1	ENSG00000106004	129.939	1.32092	1.9506	0.677186	0.498288	0.717515	HOXA5	7	ENSG00000034510	34034.4	-0.208468	0.166592	-1.25137	0.210798	0.3019	TMSB10	2
ENSG00000162814	169.341	-0.113049	0.175896	-0.642701	0.520418	0.748104	SPATA17	1	ENSG00000116288	6820.63	0.100188	0.147927	0.677283	0.498226	0.717515	PARK7	1	ENSG00000141194	16.3092	0.449625	0.359316	1.25134	0.210812	0.3019	OR4D1	17
ENSG00000127483	7372.73	0.0671107	0.104447	0.642535	0.520526	0.748176	HP1BP3	1	ENSG00000169710	15066.7	0.103025	0.152121	0.677256	0.498244	0.717515	FASN	17	ENSG00000185811	102.524	-0.349168	0.279032	-1.25136	0.210805	0.3019	IKZF1	7
ENSG00000137601	556.729	-0.0626521	0.0975344	-0.642359	0.52064	0.748176	NEK1	4	ENSG00000183495	3758.73	0.0901909	0.133199	0.677114	0.498333	0.717515	EP400	12	ENSG00000231784	40.8534	0.306128	0.244622	1.25143	0.210776	0.3019	DBIL5P	17
ENSG00000233122	14.8103	0.229993	0.358038	0.642369	0.520634	0.748176	CTAGE7P	10	ENSG00000186088	45.6708	0.32607	0.481587	0.677075	0.498358	0.717515	GSAP	7	ENSG00000251287	24.7645	-0.377763	0.301964	-1.25102	0.210927	0.30204	ALG1L2	3
ENSG00000271741	65.7161	-0.294586	0.458603	-0.642355	0.520643	0.748176		1	ENSG00000148541	277.617	-0.12439	0.183761	-0.676914	0.498461	0.717592	FAM13C	10	ENSG00000184792	307.977	-0.211612	0.169191	-1.25073	0.211033	0.302166	OSBP2	22
ENSG00000149308	426.679	-0.11265	0.175426	-0.642154	0.520773	0.748301	NPAT	11	ENSG00000142453	2867.44	0.0618223	0.091371	0.676608	0.498655	0.717751	CARM1	19	ENSG00000171222	2173.17	0.195964	0.156701	1.25056	0.211094	0.302228	SCAND1	20
ENSG00000011426	3035	-0.123596	0.192824	-0.640976	0.521538	0.74841	ANLN	7	ENSG00000174799	1054.54	-0.0841804	0.124407	-0.676653	0.498626	0.717751	CEP135	4	ENSG00000213297	234.985	0.227577	0.182075	1.2499	0.211335	0.302548	ZNF625-ZNF20	19
ENSG00000074356	3136.75	-0.04694	0.0731815	-0.641419	0.52125	0.74841	NCBP3	17	ENSG00000243431	14.4922	0.292015	0.431656	0.676499	0.498724	0.717791	RPL5P30	11	ENSG00000102468	38.9852	-0.382807	0.306344	-1.2496	0.211446	0.302681	HTR2A	13
ENSG00000087095	816.33	0.0797408	0.124412	0.640943	0.52156	0.74841	NLK	17	ENSG00000164070	600.326	0.143301	0.211955	0.676092	0.498983	0.718103	HSPA4L	4	ENSG00000249624	44.9543	0.313029	0.250541	1.24941	0.211515	0.302754	IFNAR2-IL10RB	21
ENSG00000102858	2887.96	-0.0983178	0.153439	-0.64076	0.521679	0.74841	MGRN1	16	ENSG00000078114	2348.86	0.18634	0.275648	0.676008	0.499035	0.718119	NEBL	10	ENSG00000160948	165.479	0.221851	0.1776	1.24916	0.211606	0.302835	VPS28	8
ENSG00000111752	3658.54	0.112427	0.17544	0.640828	0.521635	0.74841	PHC1	12	ENSG00000116254	99.1138	-0.273322	0.404405	-0.675862	0.499128	0.718171	CHD5	1	ENSG00000173065	965.176	-0.124421	0.0996007	-1.2492	0.211591	0.302835	FAM222B	17
ENSG00000112232	332.366	-0.203152	0.316987	-0.640886	0.521597	0.74841	KHDRBS2	6	ENSG00000164484	662.595	0.180457	0.267019	0.67582	0.499155	0.718171	TMEM200A	6	ENSG00000225210	32.1275	0.388458	0.311002	1.24905	0.211646	0.302866	DUXAP9	14
ENSG00000120686	1783.9	0.0966127	0.150694	0.641117	0.521447	0.74841	UFM1	13	ENSG00000114473	666.108	-0.104294	0.154405	-0.675456	0.499386	0.718444	IQCG	3	ENSG00000186806	186.515	0.198249	0.158742	1.24888	0.211709	0.302931	VSIG10L	19
ENSG00000125810	30.6317	-0.35016	0.546519	-0.64071	0.521711	0.74841	CD93	20	ENSG00000102786	1554.08	0.0677721	0.100399	0.67503	0.499657	0.718773	INTS6	13	ENSG00000261884	152.836	0.197036	0.157833	1.24838	0.211891	0.303166		16
ENSG00000145730	4334.14	-0.0863524	0.134699	-0.641076	0.521473	0.74841	PAM	5	ENSG00000090263	1065.51	0.153676	0.227776	0.67468	0.499879	0.718999	MRPS33	7	ENSG00000197056	494.639	-0.12807	0.102605	-1.24819	0.21196	0.30324	ZMYM1	1
ENSG00000148300	660.201	-0.0699661	0.109088	-0.641375	0.521279	0.74841	REXO4	9	ENSG00000104714	563.901	0.116202	0.17224	0.674651	0.499898	0.718999	ERICH1	8	ENSG00000151881	276.758	-0.230409	0.184621	-1.24802	0.212025	0.303308	TMEM267	5
ENSG00000150672	134.317	0.177705	0.277055	0.641408	0.521258	0.74841	DLG2	11	ENSG00000189269	6.55318	-0.544487	0.807227	-0.674515	0.499984	0.719063	DRICH1	22	ENSG00000110079	13.8908	-0.50587	0.405525	-1.24744	0.212234	0.303582	MS4A4A	11
ENSG00000151882	10.4094	0.362417	0.564724	0.64176	0.521029	0.74841	CCL28	5	ENSG00000168036	21276.7	-0.0634001	0.0940418	-0.674169	0.500204	0.719319	CTNNB1	3	ENSG00000198668	12865.2	0.125109	0.100319	1.24711	0.212357	0.303732	CALM1	14
ENSG00000159915	52.0786	0.155735	0.243108	0.640601	0.521782	0.74841	ZNF233	19	ENSG00000165516	1505.35	0.0536059	0.0795287	0.674045	0.500283	0.719373	KLHDC2	14	ENSG00000119227	72.3399	0.517847	0.415313	1.24688	0.21244	0.303815	PIGZ	3
ENSG00000164690	191.575	0.60602	0.946122	0.640531	0.521828	0.74841	SHH	7	ENSG00000135709	298.754	0.0951218	0.141156	0.673877	0.50039	0.719407	KIAA0513	16	ENSG00000123505	2696.43	-0.214509	0.17204	-1.24686	0.212451	0.303815	AMD1	6
ENSG00000170445	2543.09	-0.0824486	0.128726	-0.640497	0.52185	0.74841	HARS1	5	ENSG00000161036	1347.6	-0.0459864	0.0682371	-0.673921	0.500362	0.719407	LRWD1	7	ENSG00000228570	1268.19	0.115769	0.0928635	1.24666	0.212522	0.303891	NUTM2E	10
ENSG00000183628	234.394	-0.0943579	0.147255	-0.64078	0.521665	0.74841	DGCR6	22	ENSG00000130643	28.5224	-0.289922	0.4304	-0.673611	0.500558	0.719544	CALY	10	ENSG00000111897	4193.91	-0.123153	0.0988267	-1.24615	0.212709	0.304134	SERINC1	6
ENSG00000185946	537.62	0.109886	0.171304	0.641466	0.52122	0.74841	RNPC3	1	ENSG00000151117	79.7748	0.140404	0.20846	0.67353	0.50061	0.719544	TMEM86A	11	ENSG00000257767	5.68864	-3.199	2.56721	-1.2461	0.212727	0.304134		12
ENSG00000189398	47.5205	-0.241658	0.377207	-0.64065	0.52175	0.74841	OR7E12P	11	ENSG00000165832	1161.72	-0.0774612	0.115003	-0.67356	0.500591	0.719544	TRUB1	10	ENSG00000285304	28.134	-0.867996	0.696888	-1.24553	0.212937	0.304409		22
ENSG00000198961	3444.37	-0.113127	0.176248	-0.641863	0.520962	0.74841	PJA2	5	ENSG00000064199	1182.69	-0.135971	0.201911	-0.673422	0.500679	0.719571	SPA17	11	ENSG00000125875	1188.53	0.0932435	0.0748803	1.24523	0.213046	0.304539	TBC1D20	20
ENSG00000205238	76.8199	-0.145049	0.226105	-0.641512	0.52119	0.74841	SPDYE2	7	ENSG00000165219	1465.2	-0.0644364	0.0956926	-0.673369	0.500713	0.719571	GAPVD1	9	ENSG00000087365	8603.9	0.102709	0.0824894	1.24511	0.21309	0.304577	SF3B2	11
ENSG00000213638	201.684	0.155498	0.242739	0.640595	0.521786	0.74841	ADAT3	19	ENSG00000083312	8916.48	-0.0649953	0.0965342	-0.673288	0.500764	0.719585	TNPO1	5	ENSG00000169155	525.985	-0.105562	0.0847889	-1.245	0.213133	0.304612	ZBTB43	9
ENSG00000230373	118.148	0.222981	0.347399	0.641858	0.520965	0.74841	GOLGA6L5P	15	ENSG00000114125	1944.9	0.12093	0.17968	0.673031	0.500927	0.719759	RNF7	3	ENSG00000214558	19.2898	0.395416	0.317772	1.24434	0.213375	0.304933	ZC3H11C	6
ENSG00000248487	365.073	0.111395	0.173805	0.640917	0.521576	0.74841	ABHD14A	3	ENSG00000151718	2323.27	-0.0762802	0.113351	-0.672956	0.500975	0.719768	WWC2	4	ENSG00000196440	1076.72	0.14215	0.114301	1.24364	0.21363	0.305273	ARMCX4	X
ENSG00000068781	13.8576	0.606884	0.948356	0.639932	0.522217	0.74866	STON1-GTF2A1L	2	ENSG00000100934	4256.35	-0.0876073	0.130216	-0.672783	0.501086	0.719769	SEC23A	14	ENSG00000152102	7048.35	0.0800237	0.0643744	1.2431	0.213831	0.305509	FAM168B	2
ENSG00000108239	538.547	-0.181625	0.283799	-0.639975	0.522189	0.74866	TBC1D12	10	ENSG00000143891	470.334	-0.098528	0.146454	-0.672758	0.501101	0.719769	GALM	2	ENSG00000164880	5610.76	-0.0848406	0.0682475	-1.24313	0.21382	0.305509	INTS1	7
ENSG00000180901	1614.57	-0.0600738	0.0938664	-0.639993	0.522177	0.74866	KCTD2	17	ENSG00000185684	84.0361	0.11341	0.168572	0.672772	0.501092	0.719769	EP400P1	12	ENSG00000186184	1562.76	0.0760024	0.0611427	1.24303	0.213855	0.305518	POLR1D	13
ENSG00000186854	77.6215	0.125361	0.195909	0.639894	0.522242	0.74866	TRABD2A	2	ENSG00000114446	2624.93	-0.140318	0.208691	-0.672372	0.501347	0.720062	IFT57	3	ENSG00000008226	141.259	-0.348013	0.279984	-1.24297	0.213877	0.305524	DLEC1	3
ENSG00000250182	9.62355	0.301676	0.471358	0.640015	0.522163	0.74866	EEF1A1P13	5	ENSG00000135362	183.332	-0.284252	0.422852	-0.672226	0.50144	0.720135	PRR5L	11	ENSG00000163395	13.4822	-2.59493	2.08974	-1.24175	0.21433	0.306145	IGFN1	1
ENSG00000122432	21.4855	0.260864	0.407746	0.639772	0.522321	0.748711	SPATA1	1	ENSG00000112941	1506.37	0.10265	0.152751	0.672011	0.501577	0.720217	TENT4A	5	ENSG00000169679	3105.86	0.112851	0.0909169	1.24125	0.214513	0.306355	BUB1	2
ENSG00000139496	2288.89	0.0792017	0.123815	0.639678	0.522382	0.748733	NUP58	13	ENSG00000142459	1057.59	-0.0888334	0.132191	-0.672005	0.50158	0.720217	EVI5L	19	ENSG00000234975	23.0812	-0.445493	0.358893	-1.2413	0.214495	0.306355	FTH1P2	1
ENSG00000140105	2837.63	0.0598565	0.093585	0.639595	0.522436	0.748733	WARS1	14	ENSG00000244515	7.80648	0.352968	0.525461	0.671731	0.501755	0.720408	KRT18P34	3	ENSG00000125691	19599.6	-0.170058	0.137015	-1.24117	0.214545	0.306375	RPL23	17
ENSG00000213864	7.05745	0.304793	0.476577	0.639547	0.522467	0.748733	EEF1B2P2	5	ENSG00000049239	1740.88	-0.0854061	0.1272	-0.671431	0.501946	0.720622	H6PD	1	ENSG00000227001	12.3326	-0.500394	0.40323	-1.24096	0.214619	0.306456	NBPF2P	1
ENSG00000276550	2181.21	-0.46982	0.734966	-0.639241	0.522666	0.748956	HERC2P2	15	ENSG00000113296	297.45	-0.154371	0.229958	-0.6713	0.50203	0.720682	THBS4	5	ENSG00000198589	1288.08	-0.147696	0.119068	-1.24044	0.214813	0.306708	LRBA	4
ENSG00000176273	485.869	-0.122178	0.191151	-0.639168	0.522714	0.748962	SLC35G1	10	ENSG00000187758	22.3577	0.298886	0.445386	0.671072	0.502175	0.72083	ADH1A	4	ENSG00000278535	251.684	-0.319446	0.257588	-1.24014	0.214923	0.306839	DHRS11	17
ENSG00000136895	232.824	-0.124529	0.194921	-0.63887	0.522908	0.749177	GARNL3	9	ENSG00000099958	146.443	-0.135268	0.201689	-0.670675	0.502428	0.721016	DERL3	22	ENSG00000162814	174.204	-0.216472	0.17467	-1.23932	0.215226	0.307246	SPATA17	1
ENSG00000249242	181.198	0.16622	0.260252	0.638686	0.523027	0.749286	TMEM150C	4	ENSG00000105819	2586.75	0.0539387	0.0804164	0.670742	0.502385	0.721016	PMPCB	7	ENSG00000141540	693.18	-0.312845	0.252639	-1.23831	0.2156	0.307754	TTYH2	17
ENSG00000132510	1501.77	-0.125522	0.196603	-0.638454	0.523178	0.74944	KDM6B	17	ENSG00000148229	3088.94	0.104832	0.156316	0.670639	0.50245	0.721016	POLE3	9	ENSG00000143158	1115.48	0.151837	0.122649	1.23798	0.215722	0.307876	MPC2	1
ENSG00000134780	694.962	-0.145511	0.227937	-0.638382	0.523225	0.749445	DAGLA	11	ENSG00000177076	106.431	-0.149651	0.223158	-0.670606	0.502472	0.721016	ACER2	9	ENSG00000173163	790.633	-0.228172	0.184306	-1.238	0.215715	0.307876	COMMD1	2
ENSG00000111801	98.9752	-0.206419	0.323495	-0.638091	0.523414	0.749544	BTN3A3	6	ENSG00000104738	8037.92	0.115477	0.172243	0.670428	0.502585	0.721059	MCM4	8	ENSG00000115289	343.623	-0.131742	0.106456	-1.23753	0.21589	0.30804	PCGF1	2
ENSG00000168010	374.463	0.220287	0.345237	0.638074	0.523426	0.749544	ATG16L2	11	ENSG00000134489	11.2804	0.298559	0.445312	0.670449	0.502571	0.721059	HRH4	18	ENSG00000120798	1173.58	-0.111316	0.0899467	-1.23758	0.215873	0.30804	NR2C1	12
ENSG00000169925	3795.71	-0.0599933	0.0940076	-0.638174	0.52336	0.749544	BRD3	9	ENSG00000151694	2292.72	-0.0382487	0.0570633	-0.670285	0.502676	0.721129	ADAM17	2	ENSG00000127914	2573.72	0.10012	0.0808988	1.23759	0.215868	0.30804	AKAP9	7
ENSG00000147082	20.205	0.225315	0.353229	0.637871	0.523558	0.749671	CCNB3	X	ENSG00000122877	15.7413	-0.513206	0.765997	-0.669984	0.502868	0.721284	EGR2	10	ENSG00000180423	144.37	0.157319	0.127157	1.2372	0.216012	0.308188	HARBI1	11
ENSG00000222036	40.3396	-0.154265	0.241878	-0.637781	0.523617	0.749693	POTEM	14	ENSG00000179855	6.66808	-0.643357	0.960181	-0.670037	0.502834	0.721284	GIPC3	19	ENSG00000088038	2030.91	0.126947	0.102622	1.23704	0.216073	0.308249	CNOT3	19
ENSG00000219607	17.6085	0.256354	0.401996	0.637702	0.523668	0.749704	PPP1R3G	6	ENSG00000104853	3085.61	-0.0581311	0.086804	-0.669682	0.50306	0.72132	CLPTM1	19	ENSG00000174437	8920.53	0.0945129	0.0764063	1.23698	0.216095	0.308255	ATP2A2	12
ENSG00000185670	144.962	0.122006	0.191356	0.637588	0.523742	0.749748	ZBTB3	11	ENSG00000168502	1002.59	-0.115918	0.173065	-0.669794	0.502989	0.72132	MTCL1	18	ENSG00000081307	1691.58	0.0842538	0.0681162	1.23691	0.216119	0.308264	UBA5	3
ENSG00000183726	2808.74	0.0996258	0.156274	0.637506	0.523795	0.749762	TMEM50A	1	ENSG00000172530	461.979	-0.0939693	0.140297	-0.669787	0.502994	0.72132	BANP	16	ENSG00000148399	1141.58	0.10765	0.0870395	1.23679	0.216163	0.308275	DPH7	9
ENSG00000083535	495.676	0.0513348	0.0805516	0.637292	0.523935	0.749774	PIBF1	13	ENSG00000188827	792.448	0.079879	0.119279	0.669683	0.50306	0.72132	SLX4	16	ENSG00000186260	1325.39	0.154735	0.125106	1.23684	0.216148	0.308275	MRTFB	16
ENSG00000101191	3422.49	0.0955835	0.149955	0.637416	0.523854	0.749774	DIDO1	20	ENSG00000032742	870.132	-0.0616352	0.092076	-0.669395	0.503243	0.721348	IFT88	13	ENSG00000104980	1975.7	-0.101144	0.0818178	-1.23621	0.216381	0.30856	TIMM44	19
ENSG00000289791	17.6861	-0.552499	0.866864	-0.637353	0.523895	0.749774		5	ENSG00000180347	10.8512	0.6131	0.915911	0.669389	0.503247	0.721348	ITPRID1	7	ENSG00000112701	2735.28	0.0766327	0.0619938	1.23614	0.216408	0.308573	SENP6	6
ENSG00000101290	1758.11	0.0676185	0.106125	0.637161	0.52402	0.749818	CDS2	20	ENSG00000196666	9.34956	-0.847753	1.26645	-0.669394	0.503244	0.721348	FAM180B	11	ENSG00000135870	513.074	-0.274287	0.221902	-1.23607	0.216431	0.30858	RC3H1	1
ENSG00000109572	1581.12	-0.0863486	0.135567	-0.636946	0.52416	0.749818	CLCN3	4	ENSG00000228252	77.6585	-0.233379	0.348557	-0.669559	0.503139	0.721348	COL6A4P2	3	ENSG00000145375	379.271	0.111122	0.089909	1.23594	0.216482	0.308623	AFG2A	4
ENSG00000134490	177.009	-0.100528	0.157904	-0.636642	0.524358	0.749818	TMEM241	18	ENSG00000120334	595.046	0.0655452	0.098023	0.668671	0.503705	0.72153	CENPL	1	ENSG00000232439	12.2638	0.497853	0.402827	1.2359	0.216497	0.308623	RPL18AP7	3
ENSG00000137766	11.1519	-0.490189	0.769733	-0.63683	0.524236	0.749818	UNC13C	15	ENSG00000129646	387.467	-0.115524	0.172728	-0.668818	0.503612	0.72153	QRICH2	17	ENSG00000131634	15.8145	-0.871712	0.705415	-1.23574	0.216554	0.308652	TMEM204	16
ENSG00000151090	15.6104	-0.259155	0.406947	-0.636828	0.524237	0.749818	THRB	3	ENSG00000132950	578.686	-0.089116	0.13326	-0.668735	0.503664	0.72153	ZMYM5	13	ENSG00000136153	223.919	-0.301195	0.24373	-1.23578	0.216542	0.308652	LMO7	13
ENSG00000168803	433.225	0.110501	0.173561	0.636673	0.524338	0.749818	ADAL	15	ENSG00000134285	448.89	-0.104456	0.156137	-0.669004	0.503493	0.72153	FKBP11	12	ENSG00000178464	8.206	-0.573304	0.464086	-1.23534	0.216705	0.308841	RPL10P16	19
ENSG00000179922	474.478	0.0998416	0.156813	0.636694	0.524324	0.749818	ZNF784	19	ENSG00000142684	389.265	-0.116181	0.173658	-0.669022	0.503481	0.72153	ZNF593	1	ENSG00000138134	80.868	0.331354	0.268412	1.2345	0.217017	0.309261	STAMBPL1	10
ENSG00000185551	3673.29	-0.265108	0.416362	-0.636724	0.524304	0.749818	NR2F2	15	ENSG00000143110	24.164	0.225672	0.337497	0.668664	0.50371	0.72153	C1orf162	1	ENSG00000174145	61.6	-0.664208	0.538074	-1.23442	0.217048	0.309279	NWD2	4
ENSG00000244716	12.7706	0.291779	0.458295	0.636661	0.524345	0.749818	RPL17P7	1	ENSG00000203780	178.088	-0.202078	0.302069	-0.66898	0.503508	0.72153	FANK1	10	ENSG00000283559	13.0289	-0.541955	0.439288	-1.23371	0.21731	0.309626	CEP192P1	5
ENSG00000070985	6.253	-0.505515	0.79435	-0.636388	0.524524	0.749992	TRPM5	11	ENSG00000204856	514.381	0.0929973	0.139068	0.66872	0.503674	0.72153	FAM216A	12	ENSG00000165502	2125.62	-0.296057	0.240011	-1.23352	0.217383	0.309706	RPL36AL	14
ENSG00000272741	4.06424	0.823555	1.29429	0.636301	0.52458	0.750011		3	ENSG00000228663	6.62001	0.477402	0.71405	0.668584	0.503761	0.721544	PSMD10P1	20	ENSG00000196937	1761.98	-0.158806	0.128778	-1.23318	0.217509	0.309859	FAM3C	7
ENSG00000019995	1319.32	0.0642889	0.101111	0.635826	0.52489	0.750392	ZRANB1	10	ENSG00000198865	337.761	0.126916	0.189881	0.668399	0.503879	0.721653	CCDC152	5	ENSG00000120915	569.066	-0.25073	0.203346	-1.23302	0.217568	0.309917	EPHX2	8
ENSG00000088451	317.51	-0.0905986	0.142559	-0.635517	0.525091	0.750617	TGDS	13	ENSG00000111790	1462.37	0.0896694	0.134191	0.668223	0.503991	0.721753	FGFR1OP2	12	ENSG00000124256	17.1279	0.503406	0.408685	1.23177	0.218035	0.310557	ZBP1	20
ENSG00000241282	8.51761	-0.245881	0.387003	-0.635347	0.525202	0.750713	RPL34P33	19	ENSG00000172878	290.042	0.167724	0.251031	0.668142	0.504043	0.721767	METAP1D	2	ENSG00000122642	2121.79	-0.235869	0.191545	-1.2314	0.218173	0.310728	FKBP9	7
ENSG00000068654	2968.97	-0.117996	0.185741	-0.635273	0.525251	0.750715	POLR1A	2	ENSG00000064419	3289.76	0.0909732	0.136211	0.667886	0.504207	0.721824	TNPO3	7	ENSG00000260802	5.9956	0.98021	0.796271	1.231	0.218322	0.310914	SERTM2	X
ENSG00000174123	6.0501	0.329646	0.518955	0.635211	0.525291	0.750715	TLR10	4	ENSG00000176018	1264.44	0.112825	0.168904	0.667984	0.504143	0.721824	LYSMD3	5	ENSG00000101220	1568.4	-0.198134	0.160982	-1.23078	0.218404	0.311004	ADISSP	20
ENSG00000204866	7.34644	0.319934	0.503733	0.635127	0.525346	0.750731	IGFL2	19	ENSG00000233927	6743.89	0.145466	0.217802	0.667883	0.504208	0.721824	RPS28	19	ENSG00000175279	692.287	-0.118201	0.0960428	-1.23071	0.21843	0.311016	CENPS	1
ENSG00000127720	115.714	-0.0965199	0.152071	-0.634704	0.525622	0.751063	METTL25	12	ENSG00000149635	15.9966	-0.389706	0.58364	-0.667716	0.504315	0.7219	OCSTAMP	20	ENSG00000103550	2832.62	-0.221123	0.17969	-1.23058	0.218482	0.311064	KNOP1	16
ENSG00000178035	4634.7	0.0775583	0.122217	0.634594	0.525693	0.751071	IMPDH2	3	ENSG00000284976	57.3569	0.829941	1.24304	0.667668	0.504345	0.7219		9	ENSG00000080166	46.1911	0.908586	0.738595	1.23015	0.21864	0.311263	DCT	13
ENSG00000182117	1525.35	0.123954	0.195338	0.634561	0.525715	0.751071	NOP10	15	ENSG00000089050	1272.29	0.0729979	0.10939	0.667315	0.504571	0.722163	RBBP9	20	ENSG00000229544	9.13985	-0.550441	0.447494	-1.23005	0.218677	0.31129	NKX1-2	10
ENSG00000205277	234.878	0.228941	0.360834	0.634475	0.525771	0.751088	MUC12	7	ENSG00000171790	43.2554	0.232222	0.348092	0.667128	0.50469	0.722214	SLFNL1	1	ENSG00000085840	1129.9	0.264131	0.214772	1.22982	0.218765	0.31135	ORC1	1
ENSG00000134575	1429.86	-0.0645684	0.101791	-0.634323	0.52587	0.751168	ACP2	11	ENSG00000184281	972.207	-0.0768526	0.11519	-0.667179	0.504658	0.722214	TSSC4	11	ENSG00000174996	2247.09	0.116202	0.094489	1.2298	0.218774	0.31135	KLC2	11
ENSG00000132563	1644.36	0.127516	0.201116	0.634041	0.526054	0.751215	REEP2	5	ENSG00000152804	11.8317	-0.343868	0.515501	-0.667055	0.504737	0.722221	HHEX	10	ENSG00000188112	59.1386	0.224969	0.18293	1.22981	0.218768	0.31135	C6orf132	6
ENSG00000167258	1611.61	-0.112723	0.177742	-0.634197	0.525952	0.751215	CDK12	17	ENSG00000100614	1721.97	0.0795123	0.119228	0.666892	0.504841	0.72231	PPM1A	14	ENSG00000107185	1752.31	-0.0986828	0.0802607	-1.22953	0.218874	0.311466	RGP1	9
ENSG00000215154	21.5408	-0.183218	0.288971	-0.634035	0.526058	0.751215		16	ENSG00000013374	1690.1	-0.0705961	0.105927	-0.666461	0.505116	0.722429	NUB1	7	ENSG00000127445	3952.1	-0.106687	0.0867794	-1.2294	0.218922	0.311509	PIN1	19
ENSG00000254087	393.058	-0.189377	0.2987	-0.634005	0.526078	0.751215	LYN	8	ENSG00000088833	3449.49	-0.0792943	0.118977	-0.666464	0.505114	0.722429	NSFL1C	20	ENSG00000112796	26.0602	0.393755	0.32043	1.22883	0.219134	0.311785	ENPP5	6
ENSG00000276293	3253.26	0.0696905	0.109975	0.633694	0.526281	0.751442	PIP4K2B	17	ENSG00000113712	7776.22	0.051683	0.0775234	0.666677	0.504979	0.722429	CSNK1A1	5	ENSG00000173928	116.128	-0.220793	0.179702	-1.22866	0.2192	0.311853	SWSAP1	19
ENSG00000083812	369.509	-0.0802449	0.126648	-0.633606	0.526338	0.751462	ZNF324	19	ENSG00000138311	29.8201	-0.386181	0.579474	-0.666433	0.505134	0.722429	ZNF365	10	ENSG00000185988	11.2037	0.530028	0.431408	1.2286	0.219221	0.311857	PLK5	19
ENSG00000118407	96.3905	0.189679	0.299433	0.633462	0.526432	0.751534	FILIP1	6	ENSG00000263001	13651.7	0.0711481	0.106741	0.666547	0.505062	0.722429	GTF2I	7	ENSG00000104450	171.525	-0.265474	0.216135	-1.22828	0.219341	0.312001	SPAG1	8
ENSG00000164091	5250.77	0.0538366	0.0849978	0.633389	0.52648	0.751539	WDR82	3	ENSG00000165650	1685.84	-0.123648	0.185572	-0.666306	0.505215	0.722485	PDZD8	10	ENSG00000205403	14.3243	-0.658481	0.53613	-1.22821	0.219368	0.312014	CFI	4
ENSG00000174851	1495.24	-0.0951093	0.150179	-0.633306	0.526534	0.751554	YIF1A	11	ENSG00000244405	2425.51	0.159948	0.240106	0.666155	0.505312	0.722564	ETV5	3	ENSG00000147596	10.5821	0.606528	0.493856	1.22815	0.219392	0.312022	PRDM14	8
ENSG00000144909	1412.21	-0.169204	0.26731	-0.63299	0.52674	0.751786	OSBPL11	3	ENSG00000007392	3220.17	0.078808	0.118334	0.66598	0.505424	0.722664	LUC7L	16	ENSG00000137872	378.803	-0.382298	0.311328	-1.22796	0.219463	0.312097	SEMA6D	15
ENSG00000186710	24.9723	-0.193458	0.305713	-0.632811	0.526857	0.751891	CFAP73	12	ENSG00000125730	42.2499	0.210711	0.31647	0.665817	0.505528	0.722692	C3	19	ENSG00000109083	621.024	-0.110973	0.0903797	-1.22785	0.219503	0.312129	IFT20	17
ENSG00000071246	3477.22	-0.101204	0.159984	-0.632587	0.527004	0.751902	VASH1	14	ENSG00000135837	1783.69	0.092069	0.138269	0.665869	0.505495	0.722692	CEP350	1	ENSG00000154429	672.412	0.131321	0.106987	1.22745	0.219652	0.312315	CCSAP	1
ENSG00000099364	3321.75	0.0896027	0.141711	0.63229	0.527198	0.751902	FBXL19	16	ENSG00000170860	2295.43	0.107667	0.16173	0.66572	0.50559	0.722721	LSM3	3	ENSG00000230124	1891.55	0.10384	0.0846095	1.22728	0.219716	0.31238	ACBD6	1
ENSG00000100154	2248.82	-0.085845	0.13574	-0.632424	0.52711	0.751902	TTC28	22	ENSG00000124171	277.12	-0.140986	0.211833	-0.665552	0.505697	0.722814	PARD6B	20	ENSG00000152894	728.005	0.358358	0.292077	1.22693	0.219849	0.312543	PTPRK	6
ENSG00000109920	1141.29	0.0595817	0.0942281	0.632314	0.527182	0.751902	FNBP4	11	ENSG00000120860	253.969	-0.0828497	0.12451	-0.665405	0.505791	0.722829	WASHC3	12	ENSG00000122557	1011.98	0.126519	0.103169	1.22633	0.220073	0.312836	HERPUD2	7
ENSG00000130803	1048.43	-0.108735	0.171975	-0.632276	0.527207	0.751902	ZNF317	19	ENSG00000285635	13.698	-0.337535	0.507255	-0.665415	0.505785	0.722829		3	ENSG00000132323	998.852	0.089958	0.0733604	1.22625	0.220106	0.312856	ILKAP	2
ENSG00000198870	21.3456	0.158742	0.251069	0.632263	0.527215	0.751902	STKLD1	9	ENSG00000016864	2051.78	-0.052487	0.0789164	-0.665096	0.505989	0.722969	GLT8D1	3	ENSG00000148468	3263.45	-0.151721	0.123773	-1.2258	0.220275	0.313071	FAM171A1	10
ENSG00000254941	19.5293	0.230691	0.364803	0.632371	0.527144	0.751902		11	ENSG00000136560	802.609	-0.0924757	0.139063	-0.664989	0.506057	0.722969	TANK	2	ENSG00000204930	16.5019	-0.476245	0.388815	-1.22486	0.220627	0.313544	FAM221B	9
ENSG00000275493	6.82896	0.309382	0.489065	0.632599	0.526996	0.751902		9	ENSG00000170500	451.699	0.245907	0.369721	0.665116	0.505976	0.722969	LONRF2	2	ENSG00000181222	96.8214	0.299956	0.244949	1.22457	0.220739	0.313678	POLR2A	17
ENSG00000157542	132.641	0.224158	0.354618	0.632112	0.527314	0.751966	KCNJ6	21	ENSG00000188186	1116.21	-0.0691507	0.103978	-0.665049	0.506019	0.722969	LAMTOR4	7	ENSG00000079999	2223.45	0.11327	0.0925172	1.22431	0.220835	0.313762	KEAP1	19
ENSG00000185664	231.384	0.205719	0.325507	0.631994	0.527391	0.751966	PMEL	12	ENSG00000186260	1596.6	0.113784	0.171139	0.664864	0.506138	0.723024	MRTFB	16	ENSG00000102189	563.005	0.16893	0.137978	1.22433	0.220829	0.313762	EEA1	12
ENSG00000228049	103.197	-0.11634	0.184069	-0.632047	0.527356	0.751966	POLR2J2	7	ENSG00000134748	3376.11	0.0637294	0.0958641	0.664789	0.506186	0.723033	PRPF38A	1	ENSG00000162241	39.5747	-0.463674	0.378738	-1.22426	0.220853	0.313762	SLC25A45	11
ENSG00000100246	774.568	-0.0975269	0.154338	-0.631903	0.52745	0.751988	DNAL4	22	ENSG00000223551	18.7603	0.29166	0.438835	0.664623	0.506292	0.72309	TMSB4XP4	9	ENSG00000011260	1640.46	-0.16873	0.137908	-1.2235	0.221141	0.314145	UTP18	17
ENSG00000013619	274.259	-0.23469	0.371636	-0.631504	0.527711	0.752111	MAMLD1	X	ENSG00000234776	6.79406	0.418841	0.63022	0.664594	0.50631	0.72309	FREY1	11	ENSG00000256061	382.168	0.196824	0.16091	1.22319	0.221256	0.314262	DNAAF4	15
ENSG00000163728	986.676	-0.0704333	0.111524	-0.631551	0.527681	0.752111	TTC14	3	ENSG00000106245	2480.92	0.074544	0.112271	0.663963	0.506714	0.723308	BUD31	7	ENSG00000286064	24.0649	0.440763	0.36034	1.22318	0.22126	0.314262		1
ENSG00000177058	629.799	0.0912447	0.144466	0.6316	0.527648	0.752111	SLC38A9	5	ENSG00000116704	787.432	0.137836	0.207584	0.663999	0.506691	0.723308	SLC35D1	1	ENSG00000103126	1455.57	-0.1037	0.0847875	-1.22305	0.22131	0.314297	AXIN1	16
ENSG00000188026	811.328	-0.0673876	0.106698	-0.631573	0.527666	0.752111	RILPL1	12	ENSG00000121310	155.798	-0.17375	0.261606	-0.664167	0.506584	0.723308	ECHDC2	1	ENSG00000180638	11.6223	0.491439	0.401823	1.22302	0.221321	0.314297	SLC47A2	17
ENSG00000188517	230.446	-0.38666	0.61236	-0.631426	0.527762	0.752121	COL25A1	4	ENSG00000147912	940.149	-0.0654752	0.0986039	-0.664023	0.506676	0.723308	FBXO10	9	ENSG00000233170	14.6192	0.449637	0.367702	1.22283	0.221394	0.314374		8
ENSG00000132952	761.112	0.0735558	0.116535	0.631192	0.527915	0.752276	USPL1	13	ENSG00000183346	49.3243	-0.303419	0.456914	-0.664063	0.50665	0.723308	CABCOCO1	10	ENSG00000197261	342.622	-0.716857	0.586321	-1.22264	0.221467	0.314451	C6orf141	6
ENSG00000068885	1152.38	0.0924372	0.146506	0.630944	0.528077	0.752445	IFT80	3	ENSG00000217644	11.0387	0.31305	0.471414	0.664066	0.506648	0.723308		1	ENSG00000182575	33.2625	-0.726382	0.594375	-1.2221	0.221672	0.314716	NXPH3	17
ENSG00000153066	571.514	-0.112457	0.178276	-0.630804	0.528169	0.752451	TXNDC11	16	ENSG00000182022	500.027	-0.179004	0.269747	-0.663598	0.506948	0.723581	CHST15	10	ENSG00000160803	2965.4	0.113247	0.0926933	1.22174	0.221808	0.314883	UBQLN4	1
ENSG00000260727	18.6267	-0.33177	0.525944	-0.630809	0.528166	0.752451	SLC7A5P1	16	ENSG00000162981	299.822	0.163953	0.247154	0.663364	0.507097	0.723735	LRATD1	2	ENSG00000138592	1337.78	-0.080728	0.0660863	-1.22155	0.221876	0.31493	USP8	15
ENSG00000126453	1808.55	0.125496	0.199131	0.630219	0.528551	0.752747	BCL2L12	19	ENSG00000273088	14.7049	-0.316509	0.477324	-0.66309	0.507273	0.723925		1	ENSG00000170122	18.0263	-0.512984	0.419945	-1.22155	0.221877	0.31493	FOXD4	9
ENSG00000152213	5.82729	0.441805	0.700927	0.630316	0.528488	0.752747	ARL11	13	ENSG00000204568	983.624	-0.0948306	0.143034	-0.662992	0.507336	0.723955	MRPS18B	6	ENSG00000092208	570.879	0.176124	0.144192	1.22145	0.221915	0.314957	GEMIN2	14
ENSG00000188095	13.6673	-0.203659	0.323138	-0.630256	0.528527	0.752747	MESP2	15	ENSG00000077935	10.6635	-0.280704	0.423528	-0.662776	0.507474	0.723958	SMC1B	22	ENSG00000089505	64.233	0.298437	0.244426	1.22097	0.222098	0.315177	CMTM1	16
ENSG00000188467	15.224	-0.404701	0.642095	-0.630282	0.52851	0.752747	SLC24A5	15	ENSG00000123977	39.7494	-0.320381	0.483429	-0.662727	0.507506	0.723958	DAW1	2	ENSG00000179598	26.421	0.545276	0.446602	1.22095	0.222107	0.315177	PLD6	17
ENSG00000176058	566.702	0.115639	0.183523	0.63011	0.528623	0.752786	TPRN	9	ENSG00000151065	236.184	0.103348	0.155905	0.662888	0.507402	0.723958	DCP1B	12	ENSG00000180347	8.58807	0.539949	0.442265	1.22087	0.222134	0.31519	ITPRID1	7
ENSG00000090534	10.2241	0.274478	0.436008	0.629525	0.529005	0.753269	THPO	3	ENSG00000169314	82.4124	-0.194602	0.293639	-0.662726	0.507506	0.723958	C22orf15	22	ENSG00000225569	6.55637	0.949318	0.777628	1.22079	0.222167	0.31521	CCT4P2	X
ENSG00000197728	7804.45	0.146305	0.232448	0.629408	0.529082	0.753316	RPS26	12	ENSG00000120697	780.537	0.0793806	0.119831	0.662438	0.507691	0.723964	ALG5	13	ENSG00000053900	847.418	0.0752893	0.0616856	1.22053	0.222264	0.315321	ANAPC4	4
ENSG00000142892	698.878	-0.0779524	0.123881	-0.629252	0.529184	0.753329	PIGK	1	ENSG00000169972	339.758	-0.0668759	0.100945	-0.6625	0.507651	0.723964	PUSL1	1	ENSG00000163382	2101.74	-0.104999	0.0860434	-1.22031	0.222349	0.315416	NAXE	1
ENSG00000175764	199.243	0.124343	0.197621	0.629198	0.52922	0.753329	TTLL11	9	ENSG00000180938	38.4229	0.39568	0.597235	0.662519	0.507639	0.723964	ZNF572	8	ENSG00000186529	8.24668	-0.593398	0.486335	-1.22014	0.222411	0.315478	CYP4F3	19
ENSG00000198315	1505.54	-0.102191	0.162416	-0.629192	0.529223	0.753329	ZKSCAN8	6	ENSG00000197776	67.7072	-0.171421	0.258791	-0.662391	0.50772	0.723964	KLHDC1	14	ENSG00000108433	1467.42	-0.0750067	0.0614918	-1.21978	0.222547	0.315595	GOSR2	17
ENSG00000286022	40.4165	0.21828	0.346958	0.629125	0.529267	0.75333		20	ENSG00000239527	11.9668	0.285902	0.431566	0.662476	0.507666	0.723964	RPS23P7	17	ENSG00000187664	271.875	-0.322085	0.264041	-1.21983	0.222529	0.315595	HAPLN4	19
ENSG00000081059	538.487	-0.154336	0.245473	-0.628729	0.529527	0.753596	TCF7	5	ENSG00000071889	850.151	-0.0704456	0.106374	-0.662242	0.507816	0.72398	FAM3A	X	ENSG00000204604	212.819	-0.17772	0.145699	-1.21978	0.222549	0.315595	ZNF468	19
ENSG00000141965	1395.21	0.0636345	0.101215	0.628705	0.529542	0.753596	FEM1A	19	ENSG00000187535	2023.63	0.0794187	0.119918	0.662278	0.507793	0.72398	IFT140	16	ENSG00000187720	315.621	0.463855	0.380345	1.21956	0.222631	0.315685	THSD4	15
ENSG00000171109	1206.12	-0.0527898	0.0839774	-0.62862	0.529598	0.753613	MFN1	3	ENSG00000092054	100.608	-0.287113	0.43363	-0.662115	0.507897	0.724036	MYH7	14	ENSG00000126821	179.777	-0.182513	0.149665	-1.21947	0.222665	0.315708	SGPP1	14
ENSG00000187266	147.63	-0.196682	0.312971	-0.628434	0.52972	0.753679	EPOR	19	ENSG00000117308	775.738	0.0864471	0.130595	0.661947	0.508005	0.724131	GALE	1	ENSG00000204131	541.59	0.393737	0.322894	1.2194	0.222693	0.315721	NHSL2	X
ENSG00000188315	252.18	0.111598	0.177587	0.628415	0.529732	0.753679	C3orf62	3	ENSG00000151790	8.52818	-0.527875	0.797694	-0.661752	0.50813	0.724249	TDO2	4	ENSG00000141076	1670.18	-0.258514	0.21207	-1.219	0.222843	0.315908	UTP4	16
ENSG00000138642	13.9101	-0.264925	0.421768	-0.628129	0.52992	0.753706	HERC6	4	ENSG00000069956	5208.69	0.0735508	0.111163	0.661646	0.508198	0.724285	MAPK6	15	ENSG00000115421	679.141	0.159147	0.130564	1.21892	0.222874	0.315914	PAPOLG	2
ENSG00000154639	2219.86	0.118303	0.188335	0.628153	0.529903	0.753706	CXADR	21	ENSG00000128656	1247.41	0.089279	0.134987	0.661388	0.508363	0.724401	CHN1	2	ENSG00000141026	737.133	0.119771	0.0982633	1.21888	0.222891	0.315914	MED9	17
ENSG00000184162	385.141	0.124666	0.198442	0.628227	0.529855	0.753706	NR2C2AP	19	ENSG00000187268	9.74099	-0.435681	0.658713	-0.661412	0.508348	0.724401	FAM9C	X	ENSG00000175505	65.3904	-0.314093	0.257697	-1.21885	0.222902	0.315914	CLCF1	11
ENSG00000255152	8.11109	-0.446364	0.710636	-0.628119	0.529926	0.753706	MSH5-SAPCD1	6	ENSG00000059122	1371.81	-0.0895338	0.135391	-0.661299	0.508421	0.724422	FLYWCH1	16	ENSG00000177192	748.148	-0.192277	0.157904	-1.21768	0.223345	0.316514	PUS1	12
ENSG00000112293	161.748	0.0777981	0.123886	0.62798	0.530017	0.753773	GPLD1	6	ENSG00000183826	915.615	0.0783022	0.118426	0.661189	0.508491	0.724463	BTBD9	6	ENSG00000178631	9.32977	0.620932	0.509993	1.21753	0.223402	0.31657	ACTG1P1	3
ENSG00000124208	101.051	-0.507052	0.807764	-0.627723	0.530185	0.75395	PEDS1-UBE2V1	20	ENSG00000102921	1302.09	-0.0790965	0.119656	-0.661032	0.508592	0.724487	N4BP1	16	ENSG00000099381	1904.64	0.1069	0.0878179	1.21729	0.223494	0.316674	SETD1A	16
ENSG00000224864	11.8584	-0.286114	0.45605	-0.627374	0.530414	0.754213		19	ENSG00000121766	1738.53	-0.0577966	0.0874263	-0.66109	0.508555	0.724487	ZCCHC17	1	ENSG00000143147	3692.82	0.152691	0.125442	1.21723	0.223516	0.316678	GPR161	1
ENSG00000170074	23.3494	-0.166621	0.265656	-0.627204	0.530525	0.754308	FAM153A	5	ENSG00000267120	18.1028	-0.349137	0.528261	-0.660917	0.508666	0.724532		19	ENSG00000067992	425.113	-0.162563	0.133625	-1.21656	0.223773	0.317016	PDK3	X
ENSG00000041988	450.438	0.187473	0.298993	0.627015	0.530649	0.754422	THAP3	1	ENSG00000114942	2727.54	-0.109343	0.165497	-0.660694	0.508808	0.724672	EEF1B2	2	ENSG00000129515	2923.48	-0.0818124	0.0672562	-1.21643	0.223822	0.317033	SNX6	14
ENSG00000175602	1312.51	0.147267	0.234946	0.62681	0.530784	0.754551	CCDC85B	11	ENSG00000130511	2561.69	-0.0967984	0.146563	-0.660457	0.508961	0.724672	SSBP4	19	ENSG00000143554	104.035	-0.432265	0.355355	-1.21643	0.22382	0.317033	SLC27A3	1
ENSG00000133275	4737.04	0.0506687	0.0808609	0.626616	0.530911	0.754669	CSNK1G2	19	ENSG00000159399	1356.73	0.118514	0.179407	0.660591	0.508875	0.724672	HK2	2	ENSG00000100888	4408.2	0.123089	0.101242	1.21579	0.224064	0.31735	CHD8	14
ENSG00000162783	2221.76	-0.23366	0.37299	-0.626452	0.531018	0.754675	IER5	1	ENSG00000173614	357.647	-0.106114	0.160689	-0.66037	0.509017	0.724672	NMNAT1	1	ENSG00000184895	32.459	0.539958	0.444235	1.21548	0.224184	0.317494	SRY	Y
ENSG00000170222	150.584	0.108004	0.172407	0.626446	0.531022	0.754675	ADPRM	17	ENSG00000184083	371.959	0.127035	0.192318	0.660544	0.508905	0.724672	FAM120C	X	ENSG00000163545	1494.09	0.174261	0.143415	1.21508	0.224335	0.317681	NUAK2	1
ENSG00000240857	450.707	-0.0554367	0.088499	-0.62641	0.531046	0.754675	RDH14	2	ENSG00000201594	9.18871	0.370629	0.561243	0.660372	0.509015	0.724672	RNA5SP517	X	ENSG00000120533	4212.18	0.183183	0.15077	1.21499	0.224371	0.317706	ENY2	8
ENSG00000237440	341.829	0.0746405	0.119216	0.626095	0.531253	0.754906	ZNF737	19	ENSG00000259332	131.003	0.117347	0.177719	0.660296	0.509064	0.72468	ST20-MTHFS	15	ENSG00000065548	2935.84	-0.103048	0.0848604	-1.21433	0.224622	0.317992	ZC3H15	2
ENSG00000133142	2479.85	-0.0986276	0.157549	-0.626012	0.531307	0.754921	TCEAL4	X	ENSG00000185432	692.376	0.169992	0.257519	0.660115	0.50918	0.724785	TMT1A	12	ENSG00000104371	7.30211	-1.15054	0.947481	-1.21432	0.224626	0.317992	DKK4	8
ENSG00000103274	809.062	0.0677051	0.108169	0.625917	0.531369	0.754947	NUBP1	16	ENSG00000057663	907.206	-0.0734554	0.11148	-0.658913	0.509952	0.725584	ATG5	6	ENSG00000233476	41.1452	-0.373442	0.307534	-1.21431	0.224629	0.317992	EEF1A1P6	7
ENSG00000117592	7633.92	0.120532	0.192659	0.625623	0.531562	0.755158	PRDX6	1	ENSG00000130768	85.3698	0.242198	0.367531	0.658988	0.509903	0.725584	SMPDL3B	1	ENSG00000077092	54.6228	-0.250277	0.206264	-1.21338	0.224983	0.318467	RARB	3
ENSG00000117410	2692.57	0.110582	0.176789	0.625505	0.53164	0.755206	ATP6V0B	1	ENSG00000177363	24.9385	-0.264138	0.400842	-0.658957	0.509923	0.725584	LRRN4CL	11	ENSG00000185344	1219.59	0.117801	0.0970923	1.21329	0.22502	0.318468	ATP6V0A2	12
ENSG00000068650	1841.3	-0.179006	0.286336	-0.625158	0.531867	0.755342	ATP11A	13	ENSG00000182325	326.857	0.0731241	0.110954	0.659048	0.509865	0.725584	FBXL6	8	ENSG00000284395	7.88484	0.619542	0.510612	1.21333	0.225003	0.318468	PERCC1	16
ENSG00000198515	8.50636	0.292975	0.468619	0.625188	0.531848	0.755342	CNGA1	4	ENSG00000237440	567.922	0.154569	0.234509	0.659119	0.509819	0.725584	ZNF737	19	ENSG00000181856	29.6273	-0.545201	0.449412	-1.21314	0.225075	0.318519	SLC2A4	17
ENSG00000267023	385.332	-0.156345	0.250046	-0.625263	0.531798	0.755342	LRRC37A16P	17	ENSG00000100258	2603.07	-0.0589144	0.0894616	-0.658544	0.510189	0.725641	LMF2	22	ENSG00000005436	477.206	-0.192399	0.15862	-1.21296	0.225145	0.318591	GCFC2	2
ENSG00000269388	17.7962	0.333664	0.533957	0.62489	0.532044	0.75553		19	ENSG00000107731	851.088	-0.215522	0.327346	-0.658391	0.510287	0.725641	UNC5B	10	ENSG00000125414	13.2702	-0.830404	0.684747	-1.21272	0.225238	0.318696	MYH2	17
ENSG00000071051	2324.85	-0.108779	0.174101	-0.624804	0.5321	0.755547	NCK2	2	ENSG00000159352	4287.49	0.0407908	0.0619339	0.658618	0.510141	0.725641	PSMD4	1	ENSG00000103035	3468.1	-0.116291	0.0959272	-1.21228	0.225405	0.318906	PSMD7	16
ENSG00000180096	143.076	0.176792	0.283453	0.623707	0.53282	0.756383	SEPTIN1	16	ENSG00000169495	12.7262	-0.365909	0.55554	-0.658655	0.510118	0.725641	HTRA4	8	ENSG00000152953	202.668	-0.394655	0.325563	-1.21222	0.225427	0.318911	STK32B	4
ENSG00000189171	675.607	-0.136867	0.21942	-0.62377	0.532779	0.756383	S100A13	1	ENSG00000172551	9.72454	-0.3621	0.549678	-0.65875	0.510056	0.725641	MUCL1	12	ENSG00000189410	165.052	-0.531381	0.438417	-1.21205	0.225495	0.318981	SH2D5	1
ENSG00000269556	722.255	-0.0676786	0.108493	-0.623805	0.532756	0.756383	TMEM185A	X	ENSG00000172765	823.593	0.0848687	0.128895	0.658435	0.510259	0.725641	TMCC1	3	ENSG00000162927	153.096	-0.203521	0.167926	-1.21197	0.225525	0.318997	PUS10	2
ENSG00000283706	5.84342	-0.645981	1.03638	-0.623306	0.533083	0.756694	PRSS50	3	ENSG00000181982	506.776	-0.10531	0.159925	-0.658493	0.510222	0.725641	CCDC149	4	ENSG00000115425	218.611	-0.173404	0.143165	-1.21122	0.225813	0.319378	PECR	2
ENSG00000204822	977.753	0.142152	0.22816	0.623034	0.533262	0.756885	MRPL53	2	ENSG00000109107	250.418	0.116398	0.176997	0.657625	0.510779	0.726281	ALDOC	17	ENSG00000096401	2980.38	-0.11035	0.0911128	-1.21113	0.225844	0.319395	CDC5L	6
ENSG00000080608	1247.06	-0.143818	0.230874	-0.62293	0.533331	0.75692	PUM3	9	ENSG00000156273	1407.88	0.0848551	0.129077	0.6574	0.510924	0.726427	BACH1	21	ENSG00000152219	1011.72	0.137626	0.113648	1.21099	0.225901	0.319449	ARL14EP	11
ENSG00000138613	797.612	-0.11214	0.180104	-0.62264	0.533521	0.757066	APH1B	15	ENSG00000282870	9.57383	-0.549246	0.835968	-0.657019	0.511169	0.726715	FRG1DP	20	ENSG00000165355	423.782	-0.131709	0.10877	-1.2109	0.225933	0.319468	FBXO33	14
ENSG00000283563	11.3516	0.295826	0.475079	0.622687	0.53349	0.757066		3	ENSG00000143624	2571.76	-0.0652927	0.0993891	-0.656941	0.511219	0.726727	INTS3	1	ENSG00000165138	1507.15	-0.175313	0.144816	-1.21059	0.226054	0.31956	ANKS6	9
ENSG00000196378	141.738	0.0964054	0.154909	0.622334	0.533722	0.757288	ZNF34	8	ENSG00000132768	770.446	-0.0928699	0.14143	-0.65665	0.511406	0.726932	DPH2	1	ENSG00000172594	212.452	-0.156128	0.128965	-1.21062	0.226041	0.31956	SMPDL3A	6
ENSG00000116983	308.313	0.275838	0.443484	0.621979	0.533956	0.75737	HPCAL4	1	ENSG00000049192	289.86	0.234211	0.356749	0.656514	0.511493	0.726937	ADAMTS6	5	ENSG00000196363	3198.91	0.1016	0.0839225	1.21064	0.226033	0.31956	WDR5	9
ENSG00000117020	1578.63	0.0956492	0.153771	0.622024	0.533926	0.75737	AKT3	1	ENSG00000105829	962.139	0.126431	0.192566	0.656559	0.511465	0.726937	BET1	7	ENSG00000205176	7.7204	0.655357	0.541437	1.2104	0.226124	0.319607	REXO1L1P	8
ENSG00000136813	2843.31	-0.0961362	0.154556	-0.622013	0.533933	0.75737	ECPAS	9	ENSG00000132196	729.521	-0.15067	0.229604	-0.656219	0.511683	0.727147	HSD17B7	1	ENSG00000270773	36.1676	0.288022	0.237956	1.2104	0.226124	0.319607	MARK2P19	3
ENSG00000261884	139.859	0.095901	0.154174	0.622029	0.533923	0.75737		16	ENSG00000187553	405.072	0.844117	1.28711	0.655821	0.511939	0.72745	CYP26C1	10	ENSG00000158467	1104.8	0.250742	0.207196	1.21017	0.226215	0.319709	AHCYL2	7
ENSG00000105679	226.076	0.119275	0.191815	0.621824	0.534058	0.757398	GAPDHS	19	ENSG00000040487	594.861	-0.0690971	0.105422	-0.655431	0.51219	0.727687	SLC66A1	1	ENSG00000177058	610.279	-0.13267	0.109663	-1.20981	0.226353	0.319878	SLC38A9	5
ENSG00000251485	49.899	0.202816	0.326169	0.621815	0.534064	0.757398	NRBF2P6	2	ENSG00000165194	755.887	0.222819	0.339935	0.655476	0.512161	0.727687	PCDH19	X	ENSG00000148735	10.0129	-0.520153	0.429986	-1.2097	0.226395	0.319911	PLEKHS1	10
ENSG00000133422	1838.21	-0.0664016	0.106805	-0.62171	0.534133	0.757433	MORC2	22	ENSG00000044524	1215.43	0.404337	0.617019	0.655307	0.51227	0.72774	EPHA3	3	ENSG00000237854	14.2066	0.466968	0.386058	1.20958	0.226441	0.319949	LINC00674	17
ENSG00000155111	1106.83	-0.0775396	0.124759	-0.621515	0.534261	0.757553	CDK19	6	ENSG00000285777	55.5591	0.202434	0.308964	0.655203	0.512337	0.727775		1	ENSG00000132819	1473.75	-0.137287	0.113522	-1.20934	0.226531	0.320051	RBM38	20
ENSG00000158796	1378.94	0.0903299	0.145421	0.621162	0.534493	0.757632	DEDD	1	ENSG00000068654	2999.19	-0.0894568	0.136616	-0.654803	0.512595	0.727961	POLR1A	2	ENSG00000147571	465.72	0.499112	0.41285	1.20894	0.226686	0.320242	CRH	8
ENSG00000180438	8.49477	0.332183	0.534675	0.62128	0.534416	0.757632	TPRXL	3	ENSG00000101236	657.37	0.125585	0.191778	0.654845	0.512568	0.727961	RNF24	20	ENSG00000103653	2220.28	0.104352	0.0863301	1.20876	0.226756	0.320289	CSK	15
ENSG00000196247	504.239	0.0823473	0.13256	0.621206	0.534464	0.757632	ZNF107	7	ENSG00000255439	39.4252	-0.25237	0.385352	-0.654908	0.512527	0.727961		16	ENSG00000149571	101.667	0.327508	0.270946	1.20876	0.226756	0.320289	KIRREL3	11
ENSG00000272325	4172.21	0.0823391	0.132522	0.621326	0.534385	0.757632	NUDT3	6	ENSG00000126461	3718.94	0.0884813	0.135159	0.654647	0.512695	0.728044	SCAF1	19	ENSG00000141956	544.968	0.123743	0.102451	1.20782	0.227115	0.320768	PRDM15	21
ENSG00000197594	140.148	0.155612	0.250553	0.621072	0.534552	0.757653	ENPP1	6	ENSG00000248406	8.30107	0.325173	0.497003	0.654267	0.51294	0.728278		19	ENSG00000162711	14.7752	0.440079	0.36437	1.20778	0.227133	0.320768	NLRP3	1
ENSG00000189308	593.279	0.0729339	0.117496	0.620733	0.534775	0.757907	LIN54	4	ENSG00000261796	336.572	-0.119289	0.182327	-0.65426	0.512944	0.728278	ISY1-RAB43	3	ENSG00000137496	436.553	0.322136	0.266761	1.20758	0.227208	0.320847	IL18BP	11
ENSG00000159337	7.31792	0.357687	0.576296	0.620664	0.534821	0.757909	PLA2G4D	15	ENSG00000270878	10.1358	0.321541	0.491626	0.654036	0.513089	0.728423	GCATP1	14	ENSG00000054118	7011.58	-0.104661	0.0866886	-1.20732	0.22731	0.320966	THRAP3	1
ENSG00000163932	178.549	-0.167128	0.269315	-0.620566	0.534885	0.757938	PRKCD	3	ENSG00000183783	120.424	-0.454894	0.695712	-0.653854	0.513206	0.728529	KCTD8	4	ENSG00000171180	16.8078	0.461276	0.382151	1.20705	0.227413	0.321085	OR2M4	1
ENSG00000123352	1408.02	0.0540804	0.0872121	0.620102	0.535191	0.758308	SPATS2	12	ENSG00000173821	2126.07	-0.113657	0.173848	-0.653775	0.513257	0.728542	RNF213	17	ENSG00000166902	844.454	-0.119071	0.0986592	-1.20689	0.227473	0.32109	MRPL16	11
ENSG00000162512	5284.63	0.135007	0.217777	0.619933	0.535302	0.758404	SDC3	1	ENSG00000099822	42.055	0.175505	0.268581	0.65345	0.513466	0.728558	HCN2	19	ENSG00000177084	5141.97	0.208076	0.1724	1.20693	0.227458	0.32109	POLE	12
ENSG00000009780	401.697	-0.0972504	0.157003	-0.619418	0.535641	0.758624	FAM76A	1	ENSG00000119689	2896.97	-0.0495668	0.0758299	-0.653657	0.513333	0.728558	DLST	14	ENSG00000279073	7.30471	0.7275	0.602776	1.20692	0.227465	0.32109		9
ENSG00000063601	904.159	-0.068021	0.109803	-0.619481	0.5356	0.758624	MTMR1	X	ENSG00000134049	1876.93	0.0873116	0.133634	0.653363	0.513522	0.728558	IER3IP1	18	ENSG00000149480	5777.13	0.12944	0.107281	1.20655	0.227605	0.321249	MTA2	11
ENSG00000134851	1828.69	-0.132464	0.213869	-0.619369	0.535673	0.758624	TMEM165	4	ENSG00000140632	4086.32	-0.0509774	0.0780152	-0.653429	0.51348	0.728558	GLYR1	16	ENSG00000196290	901.615	-0.140032	0.116079	-1.20636	0.22768	0.321329	NIF3L1	2
ENSG00000139726	3727.06	0.0999784	0.161422	0.619361	0.535678	0.758624	DENR	12	ENSG00000184937	15.9244	0.253985	0.388716	0.653396	0.513501	0.728558	WT1	11	ENSG00000186272	163.511	0.143293	0.118798	1.20619	0.227743	0.321392	ZNF17	19
ENSG00000178307	860.14	0.0800713	0.12926	0.619458	0.535614	0.758624	TMEM11	17	ENSG00000204323	14.9213	-0.417935	0.639731	-0.653297	0.513565	0.728558	SMIM5	17	ENSG00000271687	5.15337	0.993223	0.823882	1.20554	0.227995	0.321721	MTND5P10	5
ENSG00000179761	591.234	0.164386	0.265483	0.619197	0.535787	0.758715	PIPOX	17	ENSG00000228681	15.3288	0.321032	0.491399	0.653302	0.513562	0.728558		2	ENSG00000162999	74.3085	0.33281	0.276148	1.20519	0.228131	0.321886	DUSP19	2
ENSG00000107863	4193.28	0.11001	0.177763	0.618857	0.53601	0.75892	ARHGAP21	10	ENSG00000197062	706.219	-0.0784482	0.120095	-0.653217	0.513616	0.728571	ZSCAN26	6	ENSG00000204252	16.2947	1.05374	0.874649	1.20476	0.228295	0.322066	HLA-DOA	6
ENSG00000196666	6.54876	-1.17842	1.90423	-0.618843	0.53602	0.75892	FAM180B	11	ENSG00000164946	2880.96	-0.373641	0.57237	-0.652797	0.513887	0.728896	FREM1	9	ENSG00000215218	244.342	0.441005	0.366052	1.20476	0.228296	0.322066	UBE2QL1	5
ENSG00000049883	434.533	0.0691176	0.111729	0.618618	0.536168	0.759067	PTCD2	5	ENSG00000100416	1418.65	0.0410506	0.0629271	0.652353	0.514174	0.729074	TRMU	22	ENSG00000230295	7.70042	-0.601652	0.499448	-1.20463	0.228345	0.322108	GTF2IP23	7
ENSG00000120075	33.8069	-0.718093	1.16095	-0.618537	0.536221	0.759081	HOXB5	17	ENSG00000136546	18.6318	-0.233716	0.358239	-0.652403	0.514141	0.729074	SCN7A	2	ENSG00000103226	512.262	0.128513	0.106708	1.20434	0.228459	0.322242	NOMO3	16
ENSG00000105419	1308.31	0.161603	0.261378	0.618276	0.536393	0.759096	MEIS3	19	ENSG00000141219	1564.03	0.0608885	0.0933387	0.652339	0.514183	0.729074	C17orf80	17	ENSG00000260851	8.1884	0.636964	0.528957	1.20419	0.228517	0.322298		16
ENSG00000132938	54.1993	0.342595	0.554135	0.618253	0.536409	0.759096	MTUS2	13	ENSG00000155265	30.7638	0.586818	0.899453	0.652416	0.514133	0.729074	GOLGA7B	10	ENSG00000173597	35.2001	-0.286136	0.237703	-1.20375	0.228686	0.322509	SULT1B1	4
ENSG00000183682	36.6766	0.283832	0.459064	0.618284	0.536388	0.759096	BMP8A	1	ENSG00000033327	648.762	-0.11651	0.178665	-0.652115	0.514327	0.729169	GAB2	11	ENSG00000178809	235.265	0.187551	0.155817	1.20367	0.228719	0.32253	TRIM73	7
ENSG00000284654	15.4623	0.265818	0.429895	0.618331	0.536357	0.759096		22	ENSG00000120438	7589.62	-0.0765283	0.117356	-0.652104	0.514334	0.729169	TCP1	6	ENSG00000120675	297.558	-0.479056	0.398038	-1.20355	0.228765	0.322569	DNAJC15	13
ENSG00000169495	8.84515	-0.278718	0.450868	-0.61818	0.536457	0.759101	HTRA4	8	ENSG00000251046	8.0672	0.344653	0.528652	0.651946	0.514436	0.729254	ZNF969P	4	ENSG00000057593	15.6368	0.672036	0.558458	1.20338	0.228831	0.322607	F7	13
ENSG00000182264	7.42104	0.278498	0.4506	0.618061	0.536535	0.759149	IZUMO1	19	ENSG00000090238	319.281	-0.144856	0.222287	-0.651665	0.514618	0.729391	YPEL3	16	ENSG00000102796	247.394	0.148521	0.123418	1.20339	0.228825	0.322607	DHRS12	13
ENSG00000128536	109.342	0.100262	0.162286	0.617812	0.536699	0.759227	CDHR3	7	ENSG00000168795	1645.18	0.0618141	0.0948537	0.651679	0.514608	0.729391	ZBTB5	9	ENSG00000266910	9.87526	0.48371	0.402044	1.20313	0.228927	0.322716		19
ENSG00000165312	183.758	-0.110917	0.179503	-0.61791	0.536635	0.759227	OTUD1	10	ENSG00000148180	1781.16	-0.141327	0.217039	-0.651158	0.514945	0.729795	GSN	9	ENSG00000180720	24.9899	0.624463	0.519133	1.2029	0.229016	0.322802	CHRM4	11
ENSG00000197837	16.0446	0.268596	0.434778	0.617777	0.536722	0.759227	H4C16	12	ENSG00000149792	1827.33	-0.0758674	0.116566	-0.650854	0.515141	0.730013	MRPL49	11	ENSG00000187118	468.323	-0.210307	0.174837	-1.20287	0.229025	0.322802	CMC1	3
ENSG00000073598	6.82489	0.298751	0.483853	0.617441	0.536944	0.759478	FNDC8	17	ENSG00000140459	8.01117	-0.412423	0.633758	-0.650758	0.515203	0.73004	CYP11A1	15	ENSG00000172409	474.732	-0.140403	0.116746	-1.20264	0.229116	0.322903	CLP1	11
ENSG00000113761	972.222	0.0430506	0.0697324	0.617368	0.536992	0.759483	ZNF346	5	ENSG00000177683	1108.13	-0.0800651	0.123055	-0.650647	0.515275	0.730082	THAP5	7	ENSG00000186522	2376.32	-0.103066	0.0857221	-1.20233	0.229237	0.323048	SEPTIN10	2
ENSG00000104522	1025.35	0.164668	0.266781	0.617239	0.537077	0.759541	GFUS	8	ENSG00000155749	14.9153	0.347903	0.534856	0.650461	0.515394	0.730191	FLACC1	2	ENSG00000167216	182.419	0.171131	0.142343	1.20224	0.229269	0.323066	KATNAL2	18
ENSG00000213719	6360.09	0.118409	0.19191	0.617004	0.537232	0.759698	CLIC1	6	ENSG00000118971	5147.1	-0.177258	0.272852	-0.64965	0.515918	0.730874	CCND2	12	ENSG00000125775	61.3022	0.305114	0.253809	1.20214	0.22931	0.323088	SDCBP2	20
ENSG00000160050	650.32	0.156565	0.253809	0.616863	0.537325	0.759713	CCDC28B	1	ENSG00000173875	787.454	0.170599	0.262674	0.649471	0.516034	0.730977	ZNF791	19	ENSG00000176383	33.5733	0.373763	0.310936	1.20206	0.229341	0.323088	B3GNT4	12
ENSG00000204060	14.2626	0.643593	1.04335	0.616855	0.537331	0.759713	FOXO6	1	ENSG00000047932	1338.56	-0.0936359	0.144223	-0.649244	0.516181	0.731001	GOPC	6	ENSG00000183765	685.985	0.17102	0.142268	1.2021	0.229325	0.323088	CHEK2	22
ENSG00000169019	469.158	0.11668	0.189223	0.616629	0.53748	0.759861	COMMD8	4	ENSG00000070182	37.655	-0.28012	0.431376	-0.649364	0.516103	0.731001	SPTB	14	ENSG00000236296	12.3265	-0.716851	0.596424	-1.20192	0.229396	0.323139	GUSBP5	4
ENSG00000151413	273.464	0.0623452	0.101123	0.616525	0.537548	0.759895	NUBPL	14	ENSG00000112245	3058.02	-0.129723	0.199846	-0.649117	0.516263	0.731001	PTP4A1	6	ENSG00000187123	495.643	0.239309	0.199179	1.20148	0.229564	0.323349	LYPD6	2
ENSG00000187792	292.41	0.0881578	0.143078	0.616151	0.537795	0.760149	ZNF70	22	ENSG00000120093	228.367	1.2188	1.87746	0.649178	0.516223	0.731001	HOXB3	17	ENSG00000132259	9.15252	-0.525552	0.437461	-1.20137	0.229608	0.323358	CNGA4	11
ENSG00000215277	7.25064	-0.350129	0.568282	-0.616119	0.537816	0.760149	RNF212B	14	ENSG00000267355	6.83921	0.436386	0.672253	0.649139	0.516249	0.731001	RPL9P29	17	ENSG00000288675	101.482	0.263058	0.218965	1.20137	0.229606	0.323358	PANO1	11
ENSG00000214357	415.477	-0.144223	0.234126	-0.616005	0.537891	0.760192	NEURL1B	5	ENSG00000172059	511.44	-0.120056	0.184985	-0.649008	0.516334	0.731041	KLF11	2	ENSG00000166839	287.349	-0.143964	0.119852	-1.20118	0.229682	0.323435	ANKDD1A	15
ENSG00000134058	186.159	0.406512	0.660334	0.615616	0.538148	0.760493	CDK7	5	ENSG00000105618	2430.46	0.0515305	0.0794139	0.648885	0.516413	0.731093	PRPF31	19	ENSG00000122482	1713.96	0.115275	0.0959878	1.20094	0.229775	0.323538	ZNF644	1
ENSG00000010030	6.56684	-0.376765	0.61257	-0.615056	0.538518	0.760827	ETV7	6	ENSG00000117505	2753.74	0.0709734	0.109449	0.648464	0.516685	0.731408	DR1	1	ENSG00000253352	5916.47	0.124474	0.103651	1.20089	0.229793	0.323538	TUG1	22
ENSG00000171132	171.148	-0.133005	0.216231	-0.615105	0.538485	0.760827	PRKCE	2	ENSG00000154898	31.4349	-0.213145	0.32872	-0.64841	0.51672	0.731408	CCDC144CP	17	ENSG00000152404	571.458	0.140433	0.116958	1.20071	0.229862	0.323556	CWF19L2	11
ENSG00000213445	718.113	-0.0742286	0.120667	-0.615151	0.538455	0.760827	SIPA1	11	ENSG00000114331	1746.85	0.080442	0.124139	0.648	0.516985	0.731722	ACAP2	3	ENSG00000157782	18.4482	0.389726	0.324578	1.20072	0.229861	0.323556	CABP1	12
ENSG00000092377	40.17	-0.300008	0.488074	-0.614677	0.538768	0.761119	TBL1Y	Y	ENSG00000167112	1177.98	0.0895711	0.138265	0.647821	0.517101	0.731827	TRUB2	9	ENSG00000244045	977.517	-0.135861	0.113147	-1.20075	0.229849	0.323556	TMEM199	17
ENSG00000105983	1497.94	0.0991351	0.16137	0.614336	0.538993	0.761191	LMBR1	7	ENSG00000128253	7.16762	-0.390432	0.602783	-0.647715	0.517169	0.731863	RFPL2	22	ENSG00000148384	1402.63	-0.0894795	0.0745452	-1.20034	0.230008	0.323735	INPP5E	9
ENSG00000183186	697.554	-0.084139	0.136974	-0.614268	0.539038	0.761191	C2CD4C	19	ENSG00000249931	62.862	-0.160381	0.247685	-0.647518	0.517297	0.731983	GOLGA8K	15	ENSG00000176695	37.9137	0.425874	0.354842	1.20018	0.230071	0.323779	OR4F17	19
ENSG00000198556	467.969	-0.073503	0.119632	-0.614411	0.538944	0.761191	ZNF789	7	ENSG00000151576	1336.22	0.0965554	0.149309	0.646681	0.517838	0.73269	QTRT2	3	ENSG00000198721	1822.3	-0.103709	0.0864124	-1.20016	0.230077	0.323779	ECI2	6
ENSG00000204962	11.6934	0.309003	0.502907	0.614434	0.538928	0.761191	PCDHA8	5	ENSG00000251569	12.637	-0.805747	1.24655	-0.646384	0.518031	0.732902		2	ENSG00000147536	1779.4	-0.194579	0.162143	-1.20005	0.230121	0.323814	GINS4	8
ENSG00000249884	16.9157	0.246371	0.401084	0.614264	0.539041	0.761191	RNF103-CHMP3	2	ENSG00000161956	2671.74	-0.0570961	0.088348	-0.646263	0.518109	0.732952	SENP3	17	ENSG00000126524	1184.64	-0.154806	0.129011	-1.19994	0.230164	0.323848	SBDS	7
ENSG00000064489	102.363	-0.132717	0.216129	-0.614066	0.539172	0.761305	BORCS8-MEF2B	19	ENSG00000112078	3145.86	-0.0642156	0.0993799	-0.646162	0.518174	0.732984	KCTD20	6	ENSG00000181827	1752.78	0.13419	0.111908	1.19911	0.230485	0.324272	RFX7	15
ENSG00000100084	2187.82	0.0687421	0.111965	0.613961	0.539241	0.761305	HIRA	22	ENSG00000072518	1476.93	0.0613405	0.0949818	0.645814	0.5184	0.733152	MARK2	11	ENSG00000146729	2203.62	0.101188	0.0843911	1.19904	0.230514	0.324287	NIPSNAP2	7
ENSG00000140280	43.0282	0.239017	0.389317	0.613938	0.539256	0.761305	LYSMD2	15	ENSG00000100580	1236.97	-0.0640654	0.0992244	-0.645662	0.518498	0.733152	TMED8	14	ENSG00000112640	2780.68	-0.10785	0.0899676	-1.19876	0.23062	0.324409	PPP2R5D	6
ENSG00000225125	10.0385	-0.327721	0.533858	-0.613874	0.539299	0.761305	RANP4	X	ENSG00000111615	1625.78	-0.081518	0.126238	-0.645747	0.518443	0.733152	KRR1	12	ENSG00000172339	254.105	-0.145366	0.12133	-1.19811	0.230875	0.324741	ALG14	1
ENSG00000198440	189.766	0.0735826	0.119892	0.613738	0.539389	0.761307	ZNF583	19	ENSG00000117305	777.75	0.118236	0.183082	0.645808	0.518403	0.733152	HMGCL	1	ENSG00000136449	42.584	0.276691	0.23096	1.198	0.230915	0.324771	MYCBPAP	17
ENSG00000261247	26.8015	0.450771	0.734399	0.613796	0.53935	0.761307	GOLGA8T	15	ENSG00000186765	19.7746	-0.262887	0.407165	-0.645651	0.518505	0.733152	FSCN2	17	ENSG00000109180	2980.54	-0.0825016	0.0688886	-1.19761	0.23107	0.324962	OCIAD1	4
ENSG00000198690	898.47	0.101328	0.165136	0.613603	0.539478	0.761371	FAN1	15	ENSG00000007341	573.084	-0.0996446	0.154471	-0.645069	0.518882	0.733384	ST7L	1	ENSG00000119509	504.717	-0.18317	0.153021	-1.19702	0.231297	0.325255	INVS	9
ENSG00000237846	44.0192	-0.133468	0.217556	-0.613488	0.539554	0.761416		9	ENSG00000131067	1547.43	0.0796278	0.123427	0.645139	0.518837	0.733384	GGT7	20	ENSG00000135951	77.6834	-0.336377	0.281105	-1.19662	0.231454	0.325448	TSGA10	2
ENSG00000072134	1543.85	-0.123871	0.201999	-0.613225	0.539728	0.761552	EPN2	17	ENSG00000143458	373.65	0.0880036	0.136415	0.645117	0.518851	0.733384	GABPB2	1	ENSG00000145721	1752.58	-0.33267	0.278055	-1.19642	0.231533	0.325533	LIX1	5
ENSG00000170624	13.9914	0.325205	0.530334	0.613207	0.539739	0.761552	SGCD	5	ENSG00000164904	3893.4	-0.0685978	0.106341	-0.645073	0.51888	0.733384	ALDH7A1	5	ENSG00000114744	1703	-0.161046	0.13463	-1.19622	0.231611	0.325536	COMMD2	3
ENSG00000189298	310.019	0.0686354	0.111973	0.612964	0.5399	0.761717	ZKSCAN3	6	ENSG00000237004	46.7454	0.143447	0.222361	0.645109	0.518857	0.733384	ZNRF2P1	7	ENSG00000129128	2439.48	-0.147262	0.123097	-1.19631	0.231575	0.325536	SPCS3	4
ENSG00000053524	55.97	0.148741	0.242753	0.612727	0.540057	0.761875	MCF2L2	3	ENSG00000124491	90.0126	-0.620375	0.961998	-0.644882	0.519004	0.733495	F13A1	6	ENSG00000131944	166.775	0.174919	0.146213	1.19633	0.231567	0.325536	FAAP24	19
ENSG00000175463	75.6109	-0.242922	0.39654	-0.612603	0.540139	0.761928	TBC1D10C	11	ENSG00000013503	673.925	0.114468	0.17753	0.644783	0.519068	0.733526	POLR3B	12	ENSG00000229927	17.8592	-1.18647	0.991835	-1.19624	0.231604	0.325536	RHEBP1	10
ENSG00000103154	527.077	-0.189755	0.309982	-0.612148	0.54044	0.762229	NECAB2	16	ENSG00000137161	2041.8	-0.0669512	0.103864	-0.644607	0.519182	0.733603	CNPY3	6	ENSG00000100628	8.30191	0.724468	0.605716	1.19605	0.231676	0.325601	ASB2	14
ENSG00000105939	414.327	0.186989	0.305465	0.612147	0.540441	0.762229	ZC3HAV1	7	ENSG00000182150	1244.89	0.0734975	0.114038	0.644501	0.519251	0.733603	ERCC6L2	9	ENSG00000224981	24.5092	0.348454	0.291436	1.19565	0.231835	0.325797		7
ENSG00000132963	3411.24	0.127918	0.209082	0.611809	0.540664	0.762419	POMP	13	ENSG00000268903	241.103	-0.122797	0.190514	-0.64456	0.519212	0.733603		1	ENSG00000069329	5104.32	0.0563956	0.0471889	1.1951	0.232047	0.326068	VPS35	16
ENSG00000205639	8.57378	0.230691	0.377063	0.61181	0.540663	0.762419	MFSD2B	2	ENSG00000254585	305.165	0.110015	0.170805	0.6441	0.51951	0.73391	MAGEL2	15	ENSG00000288722	382.091	-0.252722	0.211479	-1.19502	0.232078	0.326085	F8A1	X
ENSG00000106078	33.2319	0.167397	0.273701	0.611607	0.540798	0.762512	COBL	7	ENSG00000137710	5480	-0.0739014	0.114761	-0.643962	0.5196	0.733917	RDX	11	ENSG00000136159	1172.62	-0.159111	0.133289	-1.19372	0.232586	0.326773	NUDT15	13
ENSG00000110931	1392.1	0.0637465	0.104233	0.611576	0.540818	0.762512	CAMKK2	12	ENSG00000198003	87.416	-0.161816	0.251275	-0.643982	0.519587	0.733917	ODAD3	19	ENSG00000110723	48.1982	-0.276	0.231231	-1.19361	0.232631	0.326809	EXPH5	11
ENSG00000196943	932.176	0.0829193	0.135669	0.611189	0.541074	0.76281	NOP9	14	ENSG00000228897	11.777	-0.316621	0.491773	-0.643836	0.519682	0.733972		7	ENSG00000100353	4525.12	-0.122298	0.102473	-1.19347	0.232684	0.326857	EIF3D	22
ENSG00000153157	25.9311	0.422018	0.69094	0.610788	0.54134	0.763122	SYCP2L	6	ENSG00000260914	978.184	0.109592	0.170235	0.643769	0.519725	0.733973		16	ENSG00000269794	8.08964	0.573671	0.480984	1.1927	0.232986	0.327231		19
ENSG00000085433	512.559	0.136691	0.223827	0.610697	0.5414	0.763144	WDR47	1	ENSG00000168970	870.199	0.105614	0.164142	0.643431	0.519945	0.734222	JMJD7-PLA2G4B	15	ENSG00000288349	16.8005	0.743676	0.623525	1.1927	0.232989	0.327231		5
ENSG00000080822	2003.64	0.0806695	0.132226	0.61009	0.541802	0.763648	CLDND1	3	ENSG00000101049	23.4529	0.360108	0.559788	0.643293	0.520034	0.734289	SGK2	20	ENSG00000260714	8.12029	0.646351	0.542264	1.19195	0.233282	0.327615		16
ENSG00000172932	964.115	-0.074659	0.122427	-0.609826	0.541977	0.763832	ANKRD13D	11	ENSG00000144381	17937.1	-0.0985674	0.153321	-0.642882	0.5203	0.734604	HSPD1	2	ENSG00000141086	39.5522	0.330563	0.277485	1.19129	0.233542	0.327954	CTRL	16
ENSG00000139626	10.4344	0.346129	0.56771	0.609693	0.542065	0.763858	ITGB7	12	ENSG00000285509	26.8542	-0.241819	0.376245	-0.642718	0.520407	0.734695	TBCEL-TECTA	11	ENSG00000065613	1805.75	-0.0818103	0.0687021	-1.1908	0.233733	0.32812	SLK	10
ENSG00000162702	1430.29	0.107608	0.176533	0.609566	0.54215	0.763858	ZNF281	1	ENSG00000185298	1110.33	-0.0717296	0.111626	-0.642586	0.520493	0.734755	CCDC137	17	ENSG00000070601	35.8858	-0.463904	0.389542	-1.19089	0.233695	0.32812	FRMPD1	9
ENSG00000165197	21.4399	-0.386397	0.633915	-0.60954	0.542167	0.763858	VEGFD	X	ENSG00000109920	1415.9	0.0777055	0.120942	0.642504	0.520546	0.734766	FNBP4	11	ENSG00000132591	1895.78	-0.0790609	0.0663937	-1.19079	0.233736	0.32812	ERAL1	17
ENSG00000180340	2962.32	0.107413	0.176222	0.609531	0.542173	0.763858	FZD2	17	ENSG00000181690	644.071	0.139816	0.217632	0.642443	0.520585	0.734766	PLAG1	8	ENSG00000142634	1135.41	-0.119169	0.100073	-1.19082	0.233725	0.32812	EFHD2	1
ENSG00000164494	372.985	0.046699	0.0766264	0.609438	0.542234	0.763881	PDSS2	6	ENSG00000147257	6315.09	-0.129225	0.201189	-0.642308	0.520673	0.734829	GPC3	X	ENSG00000140678	12.7977	0.462024	0.388061	1.1906	0.233812	0.328198	ITGAX	16
ENSG00000108018	86.6808	0.266862	0.438048	0.609206	0.542388	0.764035	SORCS1	10	ENSG00000070081	1447.92	-0.0714173	0.111203	-0.642224	0.520728	0.734847	NUCB2	11	ENSG00000130638	4788.7	-0.0961251	0.0807472	-1.19044	0.233872	0.328229	ATXN10	22
ENSG00000152683	885.399	0.0558772	0.0917519	0.609003	0.542522	0.764162	SLC30A6	2	ENSG00000100307	115.46	0.140631	0.219071	0.641942	0.520911	0.735045	CBX7	22	ENSG00000136261	2083.62	-0.167914	0.14105	-1.19046	0.233865	0.328229	BZW2	7
ENSG00000117450	11523.5	0.102649	0.168619	0.608759	0.542684	0.764301	PRDX1	1	ENSG00000079385	11.5008	0.423708	0.660353	0.641638	0.521108	0.735068	CEACAM1	19	ENSG00000130038	33.0095	-0.313815	0.263668	-1.19019	0.233972	0.328343	CRACR2A	12
ENSG00000138207	10.0352	0.27091	0.445061	0.608703	0.542721	0.764301	RBP4	10	ENSG00000160796	948.959	0.120952	0.188485	0.641704	0.521065	0.735068	NBEAL2	3	ENSG00000175591	14.9813	-0.480923	0.404147	-1.18997	0.234058	0.328382	P2RY2	11
ENSG00000269476	5.77974	0.575133	0.944926	0.608654	0.542754	0.764301		19	ENSG00000163170	475.624	0.136871	0.213323	0.641611	0.521126	0.735068	BOLA3	2	ENSG00000182318	191.736	0.142998	0.120164	1.19002	0.234037	0.328382	ZSCAN22	19
ENSG00000198612	2417.52	0.0693638	0.114028	0.608306	0.542984	0.764562	COPS8	2	ENSG00000180764	11.6316	-0.25534	0.397982	-0.641587	0.521141	0.735068	PIPSL	10	ENSG00000215097	11.6536	0.560478	0.470997	1.18998	0.234054	0.328382		10
ENSG00000172765	696.692	0.0597878	0.0983085	0.608165	0.543078	0.764632	TMCC1	3	ENSG00000186162	79.3563	-0.157843	0.245975	-0.641704	0.521065	0.735068	CIDECP1	3	ENSG00000053524	60.8757	0.335279	0.28194	1.18919	0.234366	0.328788	MCF2L2	3
ENSG00000100288	1154.4	-0.0721271	0.118669	-0.6078	0.54332	0.764653	CHKB	22	ENSG00000051180	733.966	0.105536	0.164594	0.641187	0.521401	0.735209	RAD51	15	ENSG00000091127	894.432	-0.296811	0.249621	-1.18904	0.234423	0.32884	PUS7	7
ENSG00000103227	505.979	0.133709	0.219911	0.608016	0.543177	0.764653	LMF1	16	ENSG00000132604	1252.97	0.0588329	0.0917455	0.641261	0.521353	0.735209	TERF2	16	ENSG00000133048	22.7726	-0.565119	0.475559	-1.18832	0.234705	0.32921	CHI3L1	1
ENSG00000138650	366.757	0.293159	0.482276	0.607867	0.543276	0.764653	PCDH10	4	ENSG00000140534	1404.73	0.119402	0.186179	0.641326	0.521311	0.735209	TICRR	15	ENSG00000119411	6.49569	0.627056	0.527953	1.18771	0.234946	0.329521	BSPRY	9
ENSG00000187626	253.444	-0.0692664	0.113929	-0.607979	0.543201	0.764653	ZKSCAN4	6	ENSG00000178295	1389.84	0.144057	0.224678	0.641171	0.521411	0.735209	GEN1	2	ENSG00000118557	98.1499	0.232178	0.195582	1.18712	0.235181	0.329796	PMFBP1	16
ENSG00000229638	17.3276	0.175013	0.287973	0.607742	0.543359	0.764653	RPL4P4	3	ENSG00000099810	1897.17	-0.110726	0.172723	-0.641059	0.521484	0.735251	MTAP	9	ENSG00000143171	24.2586	0.62783	0.528857	1.18715	0.23517	0.329796	RXRG	1
ENSG00000270149	98.5823	-0.224822	0.369931	-0.60774	0.54336	0.764653		1	ENSG00000101474	3884.13	-0.0599847	0.0936309	-0.64065	0.52175	0.735506	APMAP	20	ENSG00000204713	186.778	0.554975	0.467518	1.18707	0.235201	0.329797	TRIM27	6
ENSG00000113119	389.097	0.10298	0.169579	0.607271	0.543671	0.764903	TMCO6	5	ENSG00000131238	3680.42	0.069861	0.109041	0.640688	0.521726	0.735506	PPT1	1	ENSG00000124222	2123.87	-0.149148	0.12566	-1.18692	0.23526	0.329851	STX16	20
ENSG00000155621	269.85	0.0987072	0.162536	0.607296	0.543655	0.764903	C9orf85	9	ENSG00000125447	1285.79	-0.0814333	0.127145	-0.640475	0.521864	0.7356	GGA3	17	ENSG00000166477	1232.04	-0.101825	0.0857959	-1.18682	0.235297	0.329851	LEO1	15
ENSG00000196417	190.329	0.0861256	0.141815	0.607309	0.543646	0.764903	ZNF765	19	ENSG00000144355	92.8045	-0.728574	1.13778	-0.64035	0.521945	0.7356	DLX1	2	ENSG00000176225	669.108	0.147531	0.124303	1.18686	0.235281	0.329851	RTTN	18
ENSG00000109861	1738.14	0.111143	0.183096	0.60702	0.543837	0.765074	CTSC	11	ENSG00000257315	952.406	0.158739	0.247894	0.640352	0.521944	0.7356	ZBED6	1	ENSG00000100330	1820.58	0.119742	0.100906	1.18667	0.235359	0.329911	MTMR3	22
ENSG00000187980	19.6616	-0.208514	0.343618	-0.606818	0.543971	0.765201	PLA2G2C	1	ENSG00000138674	4688.65	0.07514	0.117432	0.639858	0.522265	0.73599	SEC31A	4	ENSG00000070718	1269.06	0.111925	0.0943664	1.18606	0.235597	0.330218	AP3M2	8
ENSG00000099256	1035.57	0.129078	0.212817	0.606521	0.544169	0.765415	PRTFDC1	10	ENSG00000172053	4896.35	-0.0663816	0.103844	-0.639245	0.522663	0.736432	QARS1	3	ENSG00000182944	17261.5	0.0993143	0.0837458	1.1859	0.235661	0.33028	EWSR1	22
ENSG00000139990	2075.41	-0.0714887	0.117895	-0.606377	0.544264	0.765487	DCAF5	14	ENSG00000222036	71.1178	0.166879	0.261041	0.639283	0.522639	0.736432	POTEM	14	ENSG00000117394	9388.73	0.376702	0.317891	1.18501	0.236015	0.330723	SLC2A1	1
ENSG00000228626	6.49714	-0.370726	0.611514	-0.606243	0.544354	0.76555		1	ENSG00000163380	12.8736	-0.375317	0.587262	-0.639097	0.52276	0.736487	LMOD3	3	ENSG00000204267	135.598	0.201715	0.170223	1.18501	0.236015	0.330723	TAP2	6
ENSG00000137478	871.37	-0.067584	0.111508	-0.606093	0.544453	0.765617	FCHSD2	11	ENSG00000267680	713.951	0.0578675	0.0905518	0.639053	0.522788	0.736487	ZNF224	19	ENSG00000188554	2266.87	0.145884	0.123176	1.18435	0.236274	0.331058	NBR1	17
ENSG00000255804	7.30519	-0.292773	0.483094	-0.606037	0.54449	0.765617	OR6J1	14	ENSG00000180879	1601	-0.100087	0.156666	-0.638858	0.522915	0.736605	SSR4	X	ENSG00000197982	1988.93	-0.190994	0.161352	-1.18371	0.236526	0.331384	C1orf122	1
ENSG00000163964	717.344	0.0902947	0.149069	0.605725	0.544697	0.765845	PIGX	3	ENSG00000138463	412.988	0.065526	0.102602	0.638643	0.523055	0.736743	SLC49A4	3	ENSG00000237765	1111.79	-0.217389	0.183676	-1.18355	0.236591	0.331448	FAM200B	4
ENSG00000119185	1495.05	0.0896634	0.148096	0.60544	0.544887	0.76605	ITGB1BP1	2	ENSG00000139505	1158.74	-0.0667126	0.104478	-0.638534	0.523126	0.736783	MTMR6	13	ENSG00000072121	1014.74	-0.132714	0.112144	-1.18342	0.236642	0.331493	ZFYVE26	14
ENSG00000198910	1285.21	-0.275229	0.45473	-0.605257	0.545008	0.766157	L1CAM	X	ENSG00000136888	4348.43	0.1056	0.165418	0.638382	0.523225	0.736862	ATP6V1G1	9	ENSG00000131979	106.886	0.260756	0.220367	1.18328	0.236698	0.331544	GCH1	14
ENSG00000112110	1497.59	0.0872491	0.144322	0.604547	0.54548	0.766676	MRPL18	6	ENSG00000048052	363.603	0.182468	0.285886	0.638254	0.523308	0.736918	HDAC9	7	ENSG00000259305	32.5708	0.366207	0.309529	1.18311	0.236766	0.331612	ZHX1-C8orf76	8
ENSG00000113263	36.2734	0.179842	0.29757	0.604366	0.5456	0.766676	ITK	5	ENSG00000158869	24.8937	0.18254	0.286042	0.638158	0.523371	0.736946	FCER1G	1	ENSG00000197885	375.293	-0.110825	0.0936888	-1.1829	0.236849	0.331701	NKIRAS1	3
ENSG00000141002	3730.32	-0.0810621	0.134127	-0.604366	0.5456	0.766676	TCF25	16	ENSG00000076053	913.918	-0.12	0.188111	-0.637923	0.523524	0.737041	RBM7	11	ENSG00000159111	1346.41	0.0833857	0.0705198	1.18244	0.23703	0.331918	MRPL10	17
ENSG00000143194	13.1339	0.305175	0.504801	0.604545	0.545481	0.766676	MAEL	1	ENSG00000169429	15.6955	-0.438702	0.687704	-0.637923	0.523524	0.737041	CXCL8	4	ENSG00000188803	95.758	-1.12294	0.949702	-1.18241	0.237043	0.331918	SHISA6	17
ENSG00000212643	11.0225	0.806896	1.33483	0.604494	0.545515	0.766676	ZRSR2P1	5	ENSG00000170927	146.161	-0.23597	0.370225	-0.637369	0.523885	0.737428	PKHD1	6	ENSG00000197579	803.619	0.112922	0.0955504	1.1818	0.237284	0.332228	TOPORS	9
ENSG00000090266	2301.35	0.136977	0.226675	0.604287	0.545653	0.766688	NDUFB2	7	ENSG00000242615	188.363	-0.0835209	0.131036	-0.637388	0.523872	0.737428	RPL17P47	19	ENSG00000135766	1197.84	0.097259	0.08237	1.18076	0.237699	0.332782	EGLN1	1
ENSG00000103047	478.376	0.116138	0.19235	0.603784	0.545987	0.76697	TANGO6	16	ENSG00000067177	251.645	0.162426	0.255092	0.636737	0.524296	0.737529	PHKA1	X	ENSG00000081853	18.5403	0.620241	0.525317	1.1807	0.237723	0.332788	PCDHGA2	5
ENSG00000136754	1210.26	-0.0767693	0.127135	-0.603842	0.545949	0.76697	ABI1	10	ENSG00000103184	19.606	0.239653	0.376236	0.636975	0.524141	0.737529	SEC14L5	16	ENSG00000176472	43.9072	0.349159	0.295945	1.17981	0.238075	0.333255	ZNF575	19
ENSG00000168427	7.34363	-0.393444	0.65163	-0.603784	0.545987	0.76697	KLHL30	2	ENSG00000106554	2357.95	0.0668506	0.104991	0.63673	0.524301	0.737529	CHCHD3	7	ENSG00000273136	463.735	-0.210872	0.17878	-1.1795	0.238198	0.3334	NBPF26	1
ENSG00000138031	1150.18	0.0833909	0.138226	0.603293	0.546314	0.767365	ADCY3	2	ENSG00000183921	14.4526	0.260557	0.40917	0.636794	0.524259	0.737529	SDR42E2	16	ENSG00000140505	41.2824	0.297717	0.252436	1.17938	0.238248	0.333442	CYP1A2	15
ENSG00000073050	2126.97	0.0855266	0.141915	0.602662	0.546733	0.767452	XRCC1	19	ENSG00000188770	10.8281	0.398938	0.62647	0.636803	0.524253	0.737529	OPTC	1	ENSG00000124839	14.9875	0.486958	0.413164	1.17861	0.238554	0.333844	RAB17	2
ENSG00000093167	1314.98	-0.0501888	0.0832898	-0.60258	0.546788	0.767452	LRRFIP2	3	ENSG00000189149	13.0674	0.295924	0.464802	0.636667	0.524342	0.737529	ABCA15P	16	ENSG00000234773	7.32761	0.577855	0.490737	1.17752	0.238986	0.334421		19
ENSG00000116128	2421.1	0.111842	0.185544	0.602778	0.546656	0.767452	BCL9	1	ENSG00000196391	109.106	0.135531	0.212758	0.63702	0.524112	0.737529	ZNF774	15	ENSG00000126746	2396.85	0.089106	0.0756809	1.17739	0.239039	0.334468	ZNF384	12
ENSG00000125458	1404.32	0.14603	0.242157	0.603039	0.546482	0.767452	NT5C	17	ENSG00000270441	32.1945	0.19838	0.311529	0.636796	0.524258	0.737529	LAMB2P1	3	ENSG00000112855	1037.64	-0.0654561	0.0556023	-1.17722	0.239108	0.334536	HARS2	5
ENSG00000140488	38.6826	0.313428	0.52005	0.602689	0.546716	0.767452	CELF6	15	ENSG00000285953	16.6437	0.665418	1.04476	0.63691	0.524183	0.737529		7	ENSG00000090539	89.744	-0.289981	0.246348	-1.17712	0.239147	0.334563	CHRD	3
ENSG00000148296	844.489	-0.0509533	0.0845327	-0.602765	0.546665	0.767452	SURF6	9	ENSG00000124019	7.25569	-0.392459	0.616653	-0.636433	0.524494	0.737552	FAM124B	2	ENSG00000139083	459.167	0.14787	0.125683	1.17653	0.239384	0.334868	ETV6	12
ENSG00000160460	53.641	-0.121464	0.201472	-0.602881	0.546588	0.767452	SPTBN4	19	ENSG00000125870	2942.46	0.0958757	0.150689	0.636249	0.524614	0.737552	SNRPB2	20	ENSG00000007923	2724.88	-0.140399	0.119366	-1.17621	0.239513	0.334993	DNAJC11	1
ENSG00000163125	1669.8	0.0770584	0.127794	0.602987	0.546518	0.767452	RPRD2	1	ENSG00000142156	7236.98	-0.165524	0.260148	-0.636269	0.524601	0.737552	COL6A1	21	ENSG00000141219	1426.6	0.136399	0.115965	1.17621	0.23951	0.334993	C17orf80	17
ENSG00000183597	257.449	-0.0679528	0.112722	-0.602837	0.546617	0.767452	TANGO2	22	ENSG00000153561	1879.63	0.0580951	0.0912981	0.636323	0.524566	0.737552	RMND5A	2	ENSG00000168159	1673.38	0.139006	0.118264	1.17539	0.239841	0.335424	RNF187	1
ENSG00000284308	318.26	0.134698	0.223555	0.602529	0.546822	0.767452	C2orf81	2	ENSG00000167395	949.7	0.125429	0.197075	0.636454	0.524481	0.737552	ZNF646	16	ENSG00000204524	240.331	0.164603	0.140061	1.17522	0.239907	0.33549	ZNF805	19
ENSG00000184659	7.15062	0.527101	0.875121	0.602318	0.546962	0.767524	FOXD4L4	9	ENSG00000289791	15.0801	-0.385192	0.60522	-0.63645	0.524483	0.737552		5	ENSG00000162896	9.48054	0.611388	0.520263	1.17515	0.239934	0.3355	PIGR	1
ENSG00000204564	95.5897	0.151033	0.250748	0.602328	0.546956	0.767524	C6orf136	6	ENSG00000164749	18.7899	0.557933	0.877107	0.636106	0.524707	0.737622	HNF4G	8	ENSG00000174233	2837.62	0.229837	0.195593	1.17508	0.239964	0.335514	ADCY6	12
ENSG00000105366	6.3655	0.290791	0.482908	0.602167	0.547063	0.767594	SIGLEC8	19	ENSG00000273238	6.54793	0.47869	0.752887	0.635806	0.524903	0.737837	TMEM271	4	ENSG00000079385	9.26452	0.637507	0.54255	1.17502	0.239986	0.335519	CEACAM1	19
ENSG00000105655	9330.4	0.16197	0.269005	0.602109	0.547102	0.767594	ISYNA1	19	ENSG00000214018	18.5067	-0.282584	0.444604	-0.635584	0.525048	0.73798	RRM2P3	X	ENSG00000255185	72.7932	0.304233	0.258954	1.17485	0.240053	0.335585	PDXDC2P	16
ENSG00000088826	562.359	-0.0905485	0.150434	-0.601917	0.54723	0.76762	SMOX	20	ENSG00000158691	739.234	0.104087	0.1638	0.635453	0.525133	0.73804	ZSCAN12	6	ENSG00000089101	64.2035	0.387716	0.330128	1.17444	0.240218	0.335777	CFAP61	20
ENSG00000178982	1272.19	0.114231	0.189765	0.601962	0.5472	0.76762	EIF3K	19	ENSG00000171421	586.278	0.121598	0.19138	0.635372	0.525186	0.738054	MRPL36	5	ENSG00000233622	40.0807	-0.36997	0.315025	-1.17441	0.24023	0.335777	CYP2T1P	19
ENSG00000214087	1235.61	0.121283	0.201507	0.60188	0.547254	0.76762	ARL16	17	ENSG00000204574	966.777	0.192829	0.303654	0.635029	0.525409	0.7383	ABCF1	6	ENSG00000084693	2708.71	0.114494	0.097506	1.17423	0.240303	0.335824	AGBL5	2
ENSG00000248383	62.9251	-0.188851	0.313865	-0.601693	0.547378	0.767732	PCDHAC1	5	ENSG00000213906	85.9347	0.160339	0.252514	0.634971	0.525447	0.7383	LTB4R2	14	ENSG00000178623	100.658	0.179718	0.15305	1.17424	0.240299	0.335824	GPR35	2
ENSG00000236104	418.781	-0.336057	0.55861	-0.601595	0.547444	0.767761	ZBTB22	6	ENSG00000166734	3556.01	0.068193	0.107443	0.634689	0.525631	0.738444	GOLM2	15	ENSG00000115828	34.8465	0.480645	0.409416	1.17398	0.240404	0.335938	QPCT	2
ENSG00000112367	780.699	0.0571404	0.0950437	0.601202	0.547706	0.768065	FIG4	6	ENSG00000273327	6.28227	0.530863	0.836422	0.634683	0.525635	0.738444	OR6L2P	10	ENSG00000138600	1069.28	-0.142433	0.121355	-1.17369	0.240521	0.336074	SPPL2A	15
ENSG00000260729	22.7783	-0.27799	0.462492	-0.60107	0.547793	0.768098		15	ENSG00000116668	226.202	-0.104062	0.163983	-0.634589	0.525697	0.738457	SWT1	1	ENSG00000154305	1926.28	0.110147	0.0938823	1.17325	0.240697	0.336265	MIA3	1
ENSG00000288649	18.7326	-0.179442	0.298556	-0.601033	0.547818	0.768098	ACTL10	20	ENSG00000233476	25.2287	0.300532	0.473624	0.634538	0.52573	0.738457	EEF1A1P6	7	ENSG00000163867	546.239	0.128595	0.109605	1.17326	0.240691	0.336265	ZMYM6	1
ENSG00000143443	253.619	-0.079402	0.132225	-0.600508	0.548167	0.768525	C1orf56	1	ENSG00000163481	716.631	-0.0655613	0.103342	-0.63441	0.525813	0.738514	RNF25	2	ENSG00000156140	723.463	0.34344	0.292779	1.17303	0.240782	0.33633	ADAMTS3	4
ENSG00000061987	1139.61	-0.0732593	0.122083	-0.600076	0.548456	0.768678	MON2	12	ENSG00000253923	8.14162	0.366833	0.578482	0.634129	0.525996	0.738711		8	ENSG00000160799	1533.91	0.113901	0.0970992	1.17304	0.240779	0.33633	CCDC12	3
ENSG00000144659	975.233	0.0610099	0.101669	0.600083	0.548451	0.768678	SLC25A38	3	ENSG00000175054	1124.86	0.0596174	0.0940525	0.633873	0.526164	0.738885	ATR	3	ENSG00000237754	11.813	0.445761	0.380211	1.1724	0.241035	0.336655		7
ENSG00000197603	865.039	-0.110236	0.183671	-0.600185	0.548383	0.768678	CPLANE1	5	ENSG00000119688	1497.77	0.051504	0.081274	0.633708	0.526272	0.738924	ABCD4	14	ENSG00000126945	3756.57	-0.0733476	0.0625666	-1.17231	0.241071	0.336678	HNRNPH2	X
ENSG00000260914	1248.29	0.11348	0.189107	0.600083	0.548451	0.768678		16	ENSG00000137563	2518.61	0.151064	0.238393	0.633678	0.526291	0.738924	GGH	8	ENSG00000198354	106.117	0.255111	0.217645	1.17214	0.24114	0.336726	DCAF12L2	X
ENSG00000165891	1653	0.0749546	0.124954	0.599859	0.5486	0.768756	E2F7	12	ENSG00000177125	697.547	-0.0628445	0.0991812	-0.633634	0.52632	0.738924	ZBTB34	9	ENSG00000229052	8.05295	0.635164	0.541888	1.17213	0.241145	0.336726	MND1P1	1
ENSG00000169733	1128.07	-0.0802311	0.133739	-0.599908	0.548567	0.768756	RFNG	17	ENSG00000005102	123.242	-0.31359	0.495035	-0.63347	0.526427	0.738993	MEOX1	17	ENSG00000204438	161.315	0.280078	0.239048	1.17164	0.241342	0.336974	GPANK1	6
ENSG00000255408	63.8065	0.217022	0.361836	0.599781	0.548652	0.768766	PCDHA3	5	ENSG00000105058	2610.11	-0.0524949	0.0829033	-0.633207	0.526599	0.738993	FAM32A	19	ENSG00000055483	1270.4	-0.101595	0.086739	-1.17127	0.241489	0.337151	USP36	17
ENSG00000288683	72.0386	0.304	0.506969	0.599642	0.548745	0.768833		22	ENSG00000105983	1919.49	0.134583	0.212496	0.633343	0.52651	0.738993	LMBR1	7	ENSG00000187325	1563.75	0.130623	0.11155	1.17099	0.241603	0.337284	TAF9B	X
ENSG00000095777	224.532	0.18275	0.304909	0.59936	0.548933	0.769033	MYO3A	10	ENSG00000160396	4.90322	0.835741	1.31994	0.633164	0.526626	0.738993	HIPK4	19	ENSG00000160471	13.8352	0.404124	0.345201	1.17069	0.241723	0.337424	COX6B2	19
ENSG00000071082	13551.9	0.129729	0.216732	0.598567	0.549461	0.769298	RPL31	2	ENSG00000163319	912.663	0.109079	0.172263	0.633214	0.526594	0.738993	MRPS18C	4	ENSG00000152484	983.206	0.0888466	0.0759392	1.16997	0.242013	0.337801	USP12	13
ENSG00000104325	1616.65	0.099547	0.166222	0.598879	0.549254	0.769298	DECR1	8	ENSG00000285304	34.058	-1.06569	1.68257	-0.633372	0.526491	0.738993		22	ENSG00000143621	11391.3	0.140456	0.120066	1.16982	0.242074	0.337859	ILF2	1
ENSG00000108349	4475.29	0.0549615	0.0918243	0.598551	0.549473	0.769298	CASC3	17	ENSG00000143614	938.999	0.205893	0.325226	0.633077	0.526683	0.739013	GATAD2B	1	ENSG00000125675	152.503	0.195243	0.166944	1.16951	0.242197	0.338003	GRIA3	X
ENSG00000136003	2501.18	-0.0869449	0.145247	-0.5986	0.54944	0.769298	ISCU	12	ENSG00000128276	19.6453	0.281565	0.445209	0.632433	0.527104	0.739543	RFPL3	22	ENSG00000119321	985.351	-0.103901	0.0888489	-1.16941	0.242239	0.338033	FKBP15	9
ENSG00000164220	48.1114	-0.255479	0.426689	-0.598748	0.549341	0.769298	F2RL2	5	ENSG00000092010	428.817	0.126738	0.200476	0.632186	0.527265	0.739708	PSME1	14	ENSG00000176444	1358.91	-0.162215	0.138734	-1.16925	0.242302	0.338094	CLK2	1
ENSG00000188483	1046.87	-0.223265	0.372745	-0.598976	0.549189	0.769298	IER5L	9	ENSG00000196335	26.9862	0.261861	0.414282	0.632083	0.527333	0.739743	STK31	7	ENSG00000089022	1748.17	0.080612	0.0689536	1.16908	0.242373	0.338165	MAPKAPK5	12
ENSG00000188522	270.371	-0.330706	0.552508	-0.598554	0.54947	0.769298	FAM83G	17	ENSG00000118733	149.877	-0.300243	0.475238	-0.631774	0.527534	0.739797	OLFM3	1	ENSG00000066056	38.7897	0.77697	0.664666	1.16896	0.242418	0.338174	TIE1	1
ENSG00000198753	93.3378	-0.300802	0.502559	-0.598541	0.549479	0.769298	PLXNB3	X	ENSG00000124201	609.261	-0.0718269	0.113717	-0.63163	0.527629	0.739797	ZNFX1	20	ENSG00000172456	190.649	0.131482	0.112475	1.16898	0.242411	0.338174	FGGY	1
ENSG00000101144	6832.02	-0.189167	0.316147	-0.598352	0.549605	0.769411	BMP7	20	ENSG00000187164	1796.4	-0.233573	0.369789	-0.631639	0.527623	0.739797	SHTN1	10	ENSG00000114686	3560.56	-0.135243	0.1157	-1.16891	0.242442	0.338177	MRPL3	3
ENSG00000250327	15.2554	-0.300124	0.50195	-0.597917	0.549896	0.769755	RPSAP70	4	ENSG00000241975	24.51	0.250878	0.397088	0.631793	0.527522	0.739797	ELOCP19	1	ENSG00000122484	1157.37	0.105757	0.0904829	1.16881	0.24248	0.338177	RPAP2	1
ENSG00000165156	584.819	-0.0766822	0.128284	-0.597754	0.550004	0.769845	ZHX1	8	ENSG00000259316	1048.94	-0.130925	0.207191	-0.631908	0.527447	0.739797		15	ENSG00000226124	8.36579	0.537486	0.45984	1.16885	0.242462	0.338177	FTCDNL1	2
ENSG00000113430	39.3304	-0.386244	0.646387	-0.597543	0.550145	0.769917	IRX4	5	ENSG00000265590	445.084	-0.0994925	0.157486	-0.631756	0.527546	0.739797	CFAP298-TCP10L	21	ENSG00000103175	66.3373	-0.634012	0.542578	-1.16852	0.242598	0.338314	WFDC1	16
ENSG00000197780	858.459	-0.161704	0.270612	-0.597548	0.550141	0.769917	TAF13	1	ENSG00000152583	647.081	-0.350681	0.555413	-0.631387	0.527787	0.739899	SPARCL1	4	ENSG00000112851	2354.78	-0.0939025	0.0803694	-1.16839	0.242651	0.33836	ERBIN	5
ENSG00000136535	444.203	0.533467	0.892899	0.597455	0.550203	0.769935	TBR1	2	ENSG00000175093	896.695	0.222855	0.352946	0.631413	0.527771	0.739899	SPSB4	3	ENSG00000205670	416.98	0.142178	0.1217	1.16826	0.242701	0.338402	SMIM11	21
ENSG00000143318	104.97	-0.463829	0.776701	-0.597178	0.550388	0.770132	CASQ1	1	ENSG00000187942	24.9197	0.211998	0.335965	0.631012	0.528033	0.740183	LDLRAD2	1	ENSG00000182264	8.27954	0.515347	0.441176	1.16812	0.242758	0.338454	IZUMO1	19
ENSG00000136110	52.0263	0.190715	0.319409	0.597086	0.55045	0.770155	CNMD	13	ENSG00000230224	28.5261	0.194227	0.307909	0.630795	0.528174	0.740321	PHB1P9	10	ENSG00000234769	45.3717	-0.303884	0.260183	-1.16796	0.242823	0.338518	WASH4P	16
ENSG00000165533	658.004	-0.0730589	0.12238	-0.596987	0.550516	0.770185	TTC8	14	ENSG00000197860	637.601	-0.0678466	0.107583	-0.630647	0.528272	0.740397	SGTB	5	ENSG00000197279	47.271	-0.211156	0.180858	-1.16752	0.243	0.338737	ZNF165	6
ENSG00000163312	256.489	-0.0662309	0.110955	-0.596916	0.550564	0.770189	HELQ	4	ENSG00000162591	2174.04	0.123135	0.195433	0.630065	0.528652	0.74087	MEGF6	1	ENSG00000114268	432.251	0.129	0.110522	1.16719	0.243134	0.338868	PFKFB4	3
ENSG00000189227	118.712	0.172919	0.289801	0.596682	0.55072	0.770303	C15orf61	15	ENSG00000088899	605.349	0.13475	0.214041	0.629552	0.528988	0.74128	LZTS3	20	ENSG00000151338	302.815	0.136944	0.117324	1.16723	0.243117	0.338868	MIPOL1	14
ENSG00000204618	14.3628	-0.531052	0.890142	-0.596592	0.55078	0.770303	RNF39	6	ENSG00000146910	528.821	0.628905	0.999253	0.629375	0.529104	0.741322	CNPY1	7	ENSG00000142230	8554.32	-0.138288	0.118503	-1.16695	0.243229	0.338974	SAE1	19
ENSG00000260266	23.2925	0.155983	0.261446	0.596615	0.550765	0.770303	PPIAP46	15	ENSG00000213593	2059	-0.0644339	0.102373	-0.629406	0.529083	0.741322	TMX2	11	ENSG00000163293	27.8785	-0.429359	0.367975	-1.16682	0.243284	0.339023	NIPAL1	4
ENSG00000134480	665.596	0.0775867	0.130134	0.596207	0.551037	0.770409	CCNH	5	ENSG00000132436	629.165	0.119171	0.189435	0.629088	0.529292	0.741525	FIGNL1	7	ENSG00000181704	1276.75	0.12139	0.104072	1.16641	0.243451	0.339227	YIPF6	X
ENSG00000143952	903.693	-0.0544142	0.0912644	-0.596226	0.551024	0.770409	VPS54	2	ENSG00000164828	3527.76	0.069598	0.110658	0.628946	0.529385	0.741595	SUN1	7	ENSG00000133138	95.2614	-0.298607	0.256129	-1.16585	0.243676	0.339486	TBC1D8B	X
ENSG00000176381	46.0659	-0.342868	0.57504	-0.59625	0.551008	0.770409	PRR18	6	ENSG00000002726	9.45716	-0.307299	0.488807	-0.628671	0.529564	0.741786	AOC1	7	ENSG00000179388	14.7055	0.567612	0.486848	1.16589	0.243658	0.339486	EGR3	8
ENSG00000205678	6.26806	0.408201	0.684512	0.596339	0.550949	0.770409	TECRL	4	ENSG00000141027	5670.56	0.0597125	0.0950401	0.628287	0.529816	0.742078	NCOR1	17	ENSG00000229376	7.79601	0.892631	0.765932	1.16542	0.24385	0.3397	CICP3	1
ENSG00000270872	98.3733	-0.227032	0.380834	-0.596144	0.551079	0.770409	SRGAP2D	1	ENSG00000107984	478.217	0.225586	0.359159	0.628094	0.529942	0.742135	DKK1	10	ENSG00000164039	1484.81	0.12068	0.10356	1.16531	0.243893	0.339733	BDH2	4
ENSG00000154767	2250.59	-0.0668373	0.112129	-0.596076	0.551124	0.770409	XPC	3	ENSG00000164306	492.891	0.115648	0.184112	0.628139	0.529913	0.742135	PRIMPOL	4	ENSG00000137497	9185.94	0.105811	0.0908141	1.16513	0.243965	0.339805	NUMA1	11
ENSG00000101473	374.636	0.101548	0.170478	0.595668	0.551397	0.770728	ACOT8	20	ENSG00000140854	1209.64	0.0640923	0.102063	0.627967	0.530025	0.742191	KATNB1	16	ENSG00000198825	3204.63	0.510106	0.437846	1.16504	0.244005	0.339833	INPP5F	10
ENSG00000134108	1804.36	-0.0735366	0.123487	-0.595501	0.551509	0.770759	ARL8B	3	ENSG00000126581	1127.57	-0.0492363	0.0784238	-0.627824	0.530119	0.742249	BECN1	17	ENSG00000214300	211.798	0.148454	0.127469	1.16463	0.244169	0.340035	SPDYE3	7
ENSG00000143994	15.7326	-0.219265	0.368201	-0.595504	0.551506	0.770759	ABHD1	2	ENSG00000289720	83.1404	-0.198907	0.316846	-0.627772	0.530154	0.742249		20	ENSG00000163485	117.461	-0.347407	0.298365	-1.16437	0.244274	0.340153	ADORA1	1
ENSG00000011114	366.751	-0.121134	0.203634	-0.594862	0.551936	0.771063	BTBD7	14	ENSG00000074071	1816.38	-0.0675757	0.107712	-0.627375	0.530413	0.742492	MRPS34	16	ENSG00000256407	5.98521	0.807733	0.693944	1.16398	0.244434	0.340348		1
ENSG00000102901	2427.87	-0.0491677	0.0826451	-0.594925	0.551893	0.771063	CENPT	16	ENSG00000121089	9.77323	0.379904	0.605516	0.627405	0.530394	0.742492	NACA3P	4	ENSG00000230224	22.0595	-0.349143	0.300075	-1.16352	0.244619	0.340578	PHB1P9	10
ENSG00000108839	71.2538	-0.115172	0.193641	-0.594772	0.551996	0.771063	ALOX12	17	ENSG00000102606	2879.17	0.0794891	0.126759	0.627089	0.530601	0.742513	ARHGEF7	13	ENSG00000270497	11.3164	0.531899	0.45729	1.16316	0.244766	0.340755		X
ENSG00000129493	584.712	-0.151371	0.254424	-0.594954	0.551874	0.771063	HEATR5A	14	ENSG00000154124	720.523	0.090897	0.144907	0.62728	0.530476	0.742513	OTULIN	5	ENSG00000162616	530.836	-0.215798	0.185601	-1.1627	0.244952	0.340986	DNAJB4	1
ENSG00000164061	391.736	0.187715	0.315607	0.594775	0.551994	0.771063	BSN	3	ENSG00000161040	58.8072	0.164385	0.262101	0.627182	0.53054	0.742513	FBXL13	7	ENSG00000151882	10.9721	0.542524	0.466907	1.16195	0.245255	0.341353	CCL28	5
ENSG00000188227	473.704	-0.0809672	0.136089	-0.594956	0.551873	0.771063	ZNF793	19	ENSG00000243477	196.103	-0.128693	0.205203	-0.62715	0.530561	0.742513	NAA80	3	ENSG00000173548	1083.8	-0.136273	0.117277	-1.16197	0.245247	0.341353	SNX33	15
ENSG00000115053	30257.9	0.0682583	0.114785	0.594664	0.552068	0.771076	NCL	2	ENSG00000265916	72.3663	0.174786	0.27877	0.62699	0.530666	0.742544		17	ENSG00000167740	633.563	0.136577	0.11756	1.16176	0.245332	0.341432	CYB5D2	17
ENSG00000185900	1148.72	0.0921845	0.155047	0.594557	0.552139	0.771076	POMK	8	ENSG00000108055	5423.09	0.112433	0.179412	0.626672	0.530874	0.742776	SMC3	10	ENSG00000172428	1596.95	-0.231813	0.199545	-1.16171	0.245355	0.341436	COPS9	2
ENSG00000197912	3894.56	-0.062017	0.104301	-0.594598	0.552112	0.771076	SPG7	16	ENSG00000109103	1730.76	0.103755	0.165621	0.626458	0.531015	0.742776	UNC119	17	ENSG00000125430	326.266	-0.304876	0.262616	-1.16092	0.245674	0.341852	HS3ST3B1	17
ENSG00000184185	46.7449	0.282547	0.475344	0.594406	0.552241	0.771092	KCNJ12	17	ENSG00000142002	1408.95	-0.0885808	0.141377	-0.626558	0.530949	0.742776	DPP9	19	ENSG00000172828	87.9748	-0.177726	0.1531	-1.16085	0.245703	0.341865	CES3	16
ENSG00000198826	1917.89	0.0702135	0.118119	0.594429	0.552225	0.771092	ARHGAP11A	15	ENSG00000144560	3112.32	-0.0600287	0.0958188	-0.626482	0.530999	0.742776	VGLL4	3	ENSG00000127831	18.1429	0.918197	0.791015	1.16078	0.24573	0.341875	VIL1	2
ENSG00000143801	637.18	0.0807738	0.135931	0.594228	0.55236	0.771171	PSEN2	1	ENSG00000203724	52.3852	0.195923	0.312772	0.626409	0.531047	0.742776	C1orf53	1	ENSG00000099954	1523.52	0.141492	0.121975	1.16001	0.246047	0.342262	CECR2	22
ENSG00000180957	2114.85	-0.065743	0.110644	-0.594188	0.552387	0.771171	PITPNB	22	ENSG00000266714	152.285	-0.168856	0.269699	-0.626092	0.531254	0.743006	MYO15B	17	ENSG00000119333	4989.34	-0.0968183	0.0834639	-1.16	0.246048	0.342262	DYNC2I2	9
ENSG00000149313	2045.44	0.0516086	0.0869057	0.593846	0.552615	0.771427	AASDHPPT	11	ENSG00000260001	27.7916	0.290298	0.463774	0.625947	0.53135	0.743079	TGFBR3L	19	ENSG00000006062	351.51	-0.1458	0.125723	-1.15968	0.246177	0.342413	MAP3K14	17
ENSG00000187860	409.077	-0.11545	0.194444	-0.593748	0.552681	0.771456	CCDC157	22	ENSG00000074370	64.5592	0.211338	0.337812	0.625609	0.531571	0.743328	ATP2A3	17	ENSG00000253326	103.39	-0.221528	0.191134	-1.15902	0.246449	0.342764		1
ENSG00000148832	174.218	0.128866	0.217136	0.59348	0.55286	0.771643	PAOX	10	ENSG00000145354	1710.56	0.117601	0.188088	0.625243	0.531812	0.743563	CISD2	4	ENSG00000134627	20.0028	0.375803	0.324395	1.15847	0.24667	0.342988	PIWIL4	11
ENSG00000196305	5856.48	0.0886156	0.149393	0.593171	0.553067	0.771869	IARS1	9	ENSG00000173757	1962.43	0.0908411	0.145294	0.625222	0.531826	0.743563	STAT5B	17	ENSG00000171208	2204.07	0.180732	0.155996	1.15857	0.246633	0.342988	NETO2	16
ENSG00000133226	4492.44	0.0695133	0.117229	0.59297	0.553201	0.771995	SRRM1	1	ENSG00000166145	102.089	-0.213844	0.342347	-0.624643	0.532206	0.743939	SPINT1	15	ENSG00000181092	6.08744	0.684072	0.590473	1.15852	0.246654	0.342988	ADIPOQ	3
ENSG00000099977	1046.83	0.0911648	0.153876	0.592456	0.553545	0.772069	DDT	22	ENSG00000180747	313.885	0.134795	0.215762	0.624739	0.532142	0.743939	SMG1P3	16	ENSG00000288208	4.44082	-1.35547	1.17034	-1.15819	0.246786	0.343121		1
ENSG00000117479	579.221	0.0923826	0.155892	0.592608	0.553444	0.772069	SLC19A2	1	ENSG00000188906	80.7687	0.126104	0.201891	0.624614	0.532224	0.743939	LRRK2	12	ENSG00000115361	48.9217	-0.274337	0.236887	-1.15809	0.246827	0.34315	ACADL	2
ENSG00000144445	492.821	-0.0867466	0.146333	-0.592801	0.553314	0.772069	KANSL1L	2	ENSG00000064270	28.8342	0.276696	0.443156	0.624377	0.53238	0.744088	ATP2C2	16	ENSG00000160219	7.81445	-0.651663	0.563288	-1.15689	0.247317	0.343803	GAB3	X
ENSG00000164080	1563.99	0.0760296	0.1283	0.592591	0.553455	0.772069	RAD54L2	3	ENSG00000142661	23.1215	0.322001	0.515817	0.624255	0.53246	0.744088	MYOM3	1	ENSG00000234224	15.361	0.658836	0.569895	1.15607	0.247654	0.344245	TMEM229A	7
ENSG00000181031	64.4884	-0.213066	0.359464	-0.592732	0.55336	0.772069	RPH3AL	17	ENSG00000162396	218.16	0.077733	0.124518	0.624269	0.532451	0.744088	PARS2	1	ENSG00000187736	712.775	-0.101721	0.0879987	-1.15594	0.247705	0.344287	NHEJ1	2
ENSG00000206530	314.816	-0.141556	0.238945	-0.59242	0.553569	0.772069	CFAP44	3	ENSG00000162779	15.2965	-0.229065	0.367004	-0.624149	0.53253	0.744125	AXDND1	1	ENSG00000106367	2808.87	0.13647	0.118069	1.15585	0.247744	0.344308	AP1S1	7
ENSG00000233597	17.1818	-0.176858	0.298481	-0.592526	0.553498	0.772069	RPL19P6	3	ENSG00000033011	1004.31	-0.0525431	0.0842357	-0.623763	0.532783	0.744298	ALG1	16	ENSG00000119328	625.917	-0.121338	0.104981	-1.15581	0.247761	0.344308	ABITRAM	9
ENSG00000181585	20.9422	-0.258837	0.436997	-0.592309	0.553643	0.77211	TMIE	3	ENSG00000119328	747.986	-0.0576973	0.0924948	-0.623789	0.532766	0.744298	ABITRAM	9	ENSG00000113387	4081.14	-0.122878	0.10633	-1.15564	0.24783	0.34434	SUB1	5
ENSG00000108395	1566.63	0.0769225	0.129899	0.592173	0.553735	0.772169	TRIM37	17	ENSG00000134333	1381.09	-0.113827	0.182481	-0.623771	0.532778	0.744298	LDHA	11	ENSG00000129317	617.456	-0.0970952	0.0840142	-1.1557	0.247804	0.34434	PUS7L	12
ENSG00000115705	7.37533	0.237109	0.400446	0.592112	0.553776	0.772169	TPO	2	ENSG00000239763	23.4755	-0.228117	0.365778	-0.623649	0.532858	0.744342	RPL21P118	16	ENSG00000137393	63.8958	-0.412285	0.35677	-1.1556	0.247843	0.34434	RNF144B	6
ENSG00000065618	13.3334	-0.278245	0.470369	-0.591548	0.554153	0.77263	COL17A1	10	ENSG00000102886	74.7019	0.142426	0.228401	0.62358	0.532903	0.744345	GDPD3	16	ENSG00000112118	7742.81	0.215956	0.186914	1.15537	0.247937	0.344442	MCM3	6
ENSG00000197930	904.303	-0.0700273	0.118393	-0.591484	0.554196	0.77263	ERO1A	14	ENSG00000033050	1558.22	-0.0959218	0.15388	-0.623357	0.53305	0.744429	ABCF2	7	ENSG00000161048	307.07	0.240043	0.207847	1.1549	0.248129	0.344681	NAPEPLD	7
ENSG00000057704	108.415	-0.169711	0.287026	-0.591276	0.554335	0.772699	TMCC3	12	ENSG00000104936	2699.82	0.0895673	0.143674	0.623407	0.533017	0.744429	DMPK	19	ENSG00000289720	110.43	-0.368432	0.319116	-1.15454	0.248279	0.344861		20
ENSG00000095587	359.556	-0.223402	0.377828	-0.591281	0.554332	0.772699	TLL2	10	ENSG00000237289	156.832	0.318095	0.510432	0.623187	0.533162	0.744524	CKMT1B	15	ENSG00000196689	285.387	0.181016	0.156865	1.15396	0.248517	0.345164	TRPV1	17
ENSG00000173065	918.465	-0.0755038	0.12775	-0.591029	0.554501	0.772742	FAM222B	17	ENSG00000269720	20.8879	0.26588	0.426884	0.622839	0.53339	0.744784	CCDC194	19	ENSG00000121766	1758.59	-0.0942505	0.0816824	-1.15387	0.248555	0.345188	ZCCHC17	1
ENSG00000173575	4553.62	-0.0540938	0.0915187	-0.591069	0.554474	0.772742	CHD2	15	ENSG00000205771	18.1525	-0.208536	0.335057	-0.62239	0.533686	0.745135	CATSPER2P1	15	ENSG00000170260	673.658	0.110157	0.0955035	1.15344	0.248732	0.345393	ZNF212	7
ENSG00000186260	1124.66	-0.104995	0.177628	-0.591092	0.554459	0.772742	MRTFB	16	ENSG00000080815	2567.41	-0.0425196	0.0683563	-0.622029	0.533923	0.745406	PSEN1	14	ENSG00000197852	283.684	0.171579	0.148758	1.15341	0.248743	0.345393	INKA2	1
ENSG00000134285	405.349	0.0616995	0.104437	0.590784	0.554665	0.772909	FKBP11	12	ENSG00000109832	103.43	0.183159	0.294535	0.621856	0.534036	0.745444	DDX25	11	ENSG00000157014	1603.43	-0.105667	0.0916442	-1.15301	0.248904	0.345589	TATDN2	3
ENSG00000135744	33.2802	0.202557	0.342962	0.590609	0.554782	0.773009	AGT	1	ENSG00000145348	1157.42	0.0620725	0.0998088	0.621914	0.533999	0.745444	TBCK	4	ENSG00000204248	96.7994	0.628573	0.545791	1.15167	0.249456	0.346327	COL11A2	6
ENSG00000102924	189.236	-0.267092	0.452323	-0.590491	0.554862	0.773026	CBLN1	16	ENSG00000089916	2050.29	0.10116	0.162691	0.621789	0.53408	0.745445	GPATCH2L	14	ENSG00000214198	32.1763	0.329279	0.286035	1.15118	0.249657	0.346578	TTC41P	12
ENSG00000151208	1803.47	0.196251	0.33241	0.590389	0.55493	0.773026	DLG5	10	ENSG00000196277	18.7297	-0.295082	0.47464	-0.621697	0.534141	0.745469	GRM7	3	ENSG00000114423	696.898	-0.227049	0.197308	-1.15074	0.249841	0.346777	CBLB	3
ENSG00000163946	2265.72	0.0539424	0.0913583	0.590449	0.55489	0.773026	TASOR	3	ENSG00000158286	81.0992	-0.166492	0.268036	-0.621157	0.534497	0.745905	RNF207	1	ENSG00000230358	11.6565	0.460944	0.400559	1.15075	0.249834	0.346777	SPDYE21	7
ENSG00000068400	1694.08	-0.102078	0.17299	-0.590082	0.555136	0.77325	GRIPAP1	X	ENSG00000125966	248.022	0.220588	0.355188	0.621047	0.534569	0.745945	MMP24	20	ENSG00000105618	2998.19	-0.0879022	0.0763963	-1.15061	0.249894	0.346818	PRPF31	19
ENSG00000135945	1201.75	0.0562632	0.0954153	0.589667	0.555414	0.773535	REV1	2	ENSG00000166569	5.87405	0.749998	1.20792	0.620901	0.534665	0.746019	CPLX4	18	ENSG00000241635	20.8557	0.417356	0.362739	1.15057	0.24991	0.346818	UGT1A1	2
ENSG00000147364	382.14	-0.0596493	0.101162	-0.589643	0.55543	0.773535	FBXO25	8	ENSG00000103313	26.8742	0.212268	0.341948	0.62076	0.534758	0.746052	MEFV	16	ENSG00000197054	101.407	0.263304	0.229033	1.14963	0.250295	0.347323	ZNF763	19
ENSG00000022267	3676.59	-0.147172	0.249778	-0.589211	0.55572	0.77375	FHL1	X	ENSG00000138615	13.5306	0.306025	0.493017	0.620719	0.534784	0.746052	CILP	15	ENSG00000125851	1068.91	0.923214	0.803355	1.1492	0.250475	0.347516	PCSK2	20
ENSG00000079102	79.3979	0.284573	0.482921	0.589274	0.555677	0.77375	RUNX1T1	8	ENSG00000172531	5643.54	0.0489025	0.0788069	0.620536	0.534905	0.746052	PPP1CA	11	ENSG00000221923	289.854	0.262879	0.228742	1.14924	0.250459	0.347516	ZNF880	19
ENSG00000117595	8.53886	-0.253585	0.430298	-0.589324	0.555644	0.77375	IRF6	1	ENSG00000177706	133.795	0.208647	0.3362	0.620604	0.53486	0.746052	FAM20C	7	ENSG00000213222	15.2278	0.387239	0.337317	1.148	0.25097	0.348175	TOMM40P4	2
ENSG00000063241	1196.83	0.107946	0.183282	0.588962	0.555887	0.77392	ISOC2	19	ENSG00000197329	1152.38	0.0655596	0.105649	0.620544	0.5349	0.746052	PELI1	2	ENSG00000166796	9.71151	-0.592745	0.516384	-1.14788	0.25102	0.348216	LDHC	11
ENSG00000099814	1448.25	-0.164555	0.279507	-0.588731	0.556041	0.773948	CEP170B	14	ENSG00000183049	1381.23	0.122672	0.197736	0.620382	0.535006	0.746133	CAMK1D	10	ENSG00000257511	13.9521	0.408341	0.355768	1.14777	0.251062	0.348247		12
ENSG00000136986	1549.15	0.0579236	0.0983739	0.58881	0.555989	0.773948	DERL1	8	ENSG00000234911	42.586	0.138353	0.223046	0.620288	0.535068	0.746158	TEX21P	14	ENSG00000138346	1059.47	0.160595	0.139941	1.14759	0.251138	0.348295	DNA2	10
ENSG00000214753	6608.87	-0.0586117	0.099545	-0.588796	0.555998	0.773948	HNRNPUL2	11	ENSG00000114626	303.202	-0.217914	0.351474	-0.620002	0.535256	0.74623	ABTB1	3	ENSG00000185634	103.324	0.242242	0.211084	1.14761	0.251129	0.348295	SHC4	15
ENSG00000102312	268.428	0.0536434	0.0911495	0.588521	0.556183	0.774042	PORCN	X	ENSG00000137449	1503.33	-0.241734	0.389921	-0.619956	0.535287	0.74623	CPEB2	4	ENSG00000112599	48.6418	0.392697	0.342329	1.14713	0.251327	0.348529	GUCA1B	6
ENSG00000125148	235.354	-0.139453	0.236999	-0.588411	0.556257	0.774042	MT2A	16	ENSG00000176407	1981.55	-0.0950382	0.153301	-0.619946	0.535293	0.74623	KCMF1	2	ENSG00000109775	898.521	0.0922814	0.0804588	1.14694	0.251407	0.348584	UFSP2	4
ENSG00000154678	158.623	0.321188	0.545907	0.588356	0.556293	0.774042	PDE1C	7	ENSG00000267422	11.6727	0.299655	0.483333	0.619976	0.535273	0.74623		19	ENSG00000235316	80.9201	0.227785	0.198597	1.14698	0.251392	0.348584	DUSP8P5	10
ENSG00000166292	69.5012	-0.323571	0.550015	-0.588295	0.556334	0.774042	TMEM100	17	ENSG00000129824	2787.97	0.0997526	0.160937	0.619822	0.535375	0.746284	RPS4Y1	Y	ENSG00000131725	434.928	-0.1991	0.17365	-1.14656	0.251563	0.348772	WDR44	X
ENSG00000196323	955.32	-0.081155	0.137913	-0.588453	0.556228	0.774042	ZBTB44	11	ENSG00000163126	83.1581	-0.12966	0.209582	-0.618661	0.53614	0.747214	ANKRD23	2	ENSG00000120137	4857.28	0.106246	0.0926696	1.14651	0.251585	0.348774	PANK3	5
ENSG00000145703	693.125	0.237295	0.403608	0.587934	0.556577	0.774087	IQGAP2	5	ENSG00000185024	1572.41	0.0679024	0.109766	0.618612	0.536172	0.747214	BRF1	14	ENSG00000172575	263.165	0.308789	0.269515	1.14572	0.251909	0.349196	RASGRP1	15
ENSG00000150455	249.597	0.0761543	0.129513	0.588005	0.556529	0.774087	TIRAP	11	ENSG00000236252	19.8498	0.391797	0.633307	0.618652	0.536146	0.747214		9	ENSG00000139626	8.24949	-0.545514	0.476215	-1.14552	0.251993	0.349283	ITGB7	12
ENSG00000168517	215.126	-0.088613	0.150682	-0.588079	0.556479	0.774087	HEXIM2	17	ENSG00000183137	873.994	-0.072639	0.117461	-0.618407	0.536307	0.747342	CEP57L1	6	ENSG00000173200	11.9418	-0.495436	0.432591	-1.14528	0.252095	0.34934	PARP15	3
ENSG00000171246	188.548	-0.272316	0.463192	-0.587911	0.556592	0.774087	NPTX1	17	ENSG00000111424	11.398	0.33603	0.543618	0.618137	0.536485	0.747476	VDR	12	ENSG00000181085	704.893	-0.204206	0.178302	-1.14529	0.252091	0.34934	MAPK15	8
ENSG00000221947	6.44878	0.415866	0.707361	0.587912	0.556591	0.774087	XKR9	8	ENSG00000197977	463.757	0.158074	0.25573	0.618129	0.53649	0.747476	ELOVL2	6	ENSG00000187735	3071.07	0.11306	0.0987149	1.14532	0.252076	0.34934	TCEA1	8
ENSG00000249240	25.5147	-0.28145	0.478867	-0.587742	0.556705	0.774183		15	ENSG00000054611	498.79	-0.0717962	0.116301	-0.61733	0.537017	0.747551	TBC1D22A	22	ENSG00000162676	14.4138	-0.401909	0.350948	-1.14521	0.252122	0.34935	GFI1	1
ENSG00000185608	375.003	0.104603	0.178058	0.587467	0.55689	0.774377	MRPL40	22	ENSG00000087152	2703.55	-0.0587032	0.0950572	-0.617556	0.536868	0.747551	ATXN7L3	17	ENSG00000131188	627.769	0.183239	0.160027	1.14505	0.252189	0.349414	PRR7	5
ENSG00000059758	993.886	0.0603195	0.102709	0.587285	0.557012	0.77439	CDK17	12	ENSG00000123454	51.5485	0.190759	0.308988	0.617366	0.536993	0.747551	DBH	9	ENSG00000147113	19.3265	0.467588	0.408584	1.14441	0.252453	0.349752	DIPK2B	X
ENSG00000069329	4888.8	0.064442	0.109764	0.587098	0.557138	0.77439	VPS35	16	ENSG00000131778	2052.6	0.0764444	0.123767	0.617649	0.536807	0.747551	CHD1L	1	ENSG00000188152	37.3891	-0.315128	0.275413	-1.1442	0.252541	0.349844	NUTM2G	9
ENSG00000074660	26.1236	-0.324	0.551769	-0.587202	0.557068	0.77439	SCARF1	17	ENSG00000134070	22.3075	-0.289473	0.468471	-0.617911	0.536634	0.747551	IRAK2	3	ENSG00000179133	71.9199	-0.226469	0.197943	-1.14411	0.252577	0.349866	C10orf67	10
ENSG00000141582	973.879	0.0917826	0.15631	0.587181	0.557082	0.77439	CBX4	17	ENSG00000171055	1984.43	-0.0524899	0.0850031	-0.617506	0.536901	0.747551	FEZ2	2	ENSG00000214655	2651.14	-0.166941	0.145949	-1.14383	0.252696	0.350002	ZSWIM8	10
ENSG00000171453	978.274	0.0611394	0.104097	0.58733	0.556982	0.77439	POLR1C	6	ENSG00000173275	529.314	-0.0877389	0.142041	-0.617702	0.536772	0.747551	ZNF449	X	ENSG00000171960	1327.31	-0.11966	0.104627	-1.14368	0.252757	0.350059	PPIH	1
ENSG00000196616	8.71848	0.278559	0.474506	0.58705	0.55717	0.77439	ADH1B	4	ENSG00000173436	2476.12	0.130222	0.210901	0.617455	0.536935	0.747551	MICOS10	1	ENSG00000077274	308.655	-0.44755	0.391388	-1.1435	0.252833	0.350136	CAPN6	X
ENSG00000151176	1358.02	-0.0983525	0.167558	-0.586976	0.55722	0.774397	PLBD2	12	ENSG00000188295	270.356	0.130585	0.211479	0.617487	0.536914	0.747551	ZNF669	1	ENSG00000184436	824.386	0.0913592	0.079944	1.14279	0.253126	0.350513	THAP7	22
ENSG00000205560	554.787	-0.120733	0.205713	-0.586899	0.557272	0.774406	CPT1B	22	ENSG00000198707	1552.4	-0.0705434	0.114272	-0.617326	0.53702	0.747551	CEP290	12	ENSG00000121904	106.712	0.405508	0.355021	1.14221	0.253368	0.350821	CSMD2	1
ENSG00000164081	561.051	-0.0953878	0.162577	-0.586723	0.55739	0.774445	TEX264	3	ENSG00000262152	10.145	-0.337704	0.547045	-0.617324	0.537021	0.747551	GREP1	16	ENSG00000187994	33.2438	-0.261	0.228523	-1.14212	0.253406	0.350845	RINL	19
ENSG00000236279	35.664	-0.26432	0.450481	-0.586751	0.557371	0.774445	CLEC2L	7	ENSG00000134443	11.9965	-0.558781	0.905704	-0.616958	0.537262	0.747757	GRP	18	ENSG00000267228	6.77419	3.37842	2.95858	1.1419	0.253494	0.350939		18
ENSG00000100271	734.104	0.0975478	0.166327	0.586482	0.557552	0.77446	TTLL1	22	ENSG00000139131	710.734	-0.0644189	0.104423	-0.616901	0.5373	0.747757	YARS2	12	ENSG00000138326	14740.3	-0.182673	0.16002	-1.14157	0.253634	0.351103	RPS24	10
ENSG00000114166	198.69	-0.0723642	0.123385	-0.586489	0.557547	0.77446	KAT2B	3	ENSG00000253771	10.829	0.345711	0.560352	0.616952	0.537266	0.747757	TPTE2P1	13	ENSG00000109944	152.363	-0.300006	0.262855	-1.14133	0.253731	0.35121	JHY	11
ENSG00000141446	504.997	0.0676999	0.115442	0.586439	0.55758	0.77446	ESCO1	18	ENSG00000100596	2074.82	-0.0811146	0.131541	-0.616649	0.537466	0.747928	SPTLC2	14	ENSG00000237916	6.48152	0.681641	0.597369	1.14107	0.25384	0.351332	RPL37P12	2
ENSG00000162729	1113.7	0.117072	0.199596	0.586544	0.55751	0.77446	IGSF8	1	ENSG00000108433	1526.44	0.0392875	0.0637289	0.616479	0.537579	0.747928	GOSR2	17	ENSG00000107816	3782.28	-0.0954528	0.0836609	-1.14095	0.253891	0.351374	LZTS2	10
ENSG00000117519	16246.9	-0.147363	0.251522	-0.585887	0.557952	0.7746	CNN3	1	ENSG00000130307	31.3344	0.185824	0.301405	0.616527	0.537547	0.747928	USHBP1	19	ENSG00000145700	13.5854	-0.431753	0.378573	-1.14047	0.254089	0.351592	ANKRD31	5
ENSG00000145384	7.44564	0.329873	0.562957	0.585964	0.557899	0.7746	FABP2	4	ENSG00000213999	66.3639	0.156262	0.253486	0.616452	0.537596	0.747928	MEF2B	19	ENSG00000235241	50.2586	-0.350153	0.307018	-1.1405	0.25408	0.351592		1
ENSG00000154478	5.50104	-0.451525	0.770383	-0.586104	0.557805	0.7746	GPR26	10	ENSG00000124882	13.5389	0.293293	0.476164	0.615949	0.537928	0.748148	EREG	4	ENSG00000100461	2549.06	0.0867769	0.0760966	1.14035	0.25414	0.351633	RBM23	14
ENSG00000163638	1386.38	-0.235038	0.400984	-0.586153	0.557773	0.7746	ADAMTS9	3	ENSG00000138658	809.463	0.0887918	0.144128	0.616063	0.537853	0.748148	ZGRF1	4	ENSG00000164402	2246.34	-0.158105	0.138655	-1.14028	0.254171	0.351644	SEPTIN8	5
ENSG00000168495	1445.09	-0.0848863	0.144865	-0.585967	0.557898	0.7746	POLR3D	8	ENSG00000189362	197.694	-0.152376	0.247316	-0.616118	0.537817	0.748148	NEMP2	2	ENSG00000259399	40.9481	-0.383983	0.336758	-1.14023	0.254189	0.351644	TGIF2-RAB5IF	20
ENSG00000172795	2085.07	-0.0847821	0.144697	-0.585928	0.557924	0.7746	DCP2	5	ENSG00000196214	574.376	0.13483	0.218882	0.615994	0.537899	0.748148	ZNF766	19	ENSG00000188467	15.1674	-0.562987	0.49394	-1.13979	0.254374	0.351872	SLC24A5	15
ENSG00000082068	948.059	0.0759588	0.129703	0.585636	0.55812	0.774729	WDR70	5	ENSG00000169126	415.186	0.100866	0.163789	0.615831	0.538006	0.748196	ODAD2	10	ENSG00000228681	10.0524	0.539286	0.473397	1.13918	0.254626	0.352193		2
ENSG00000239511	7.10931	0.408487	0.697536	0.585614	0.558135	0.774729	POM121L7P	22	ENSG00000126246	66.9514	-0.164723	0.26754	-0.615696	0.538095	0.748199	IGFLR1	19	ENSG00000103363	4194.64	-0.107824	0.0946838	-1.13878	0.254793	0.352395	ELOB	16
ENSG00000167588	8.6854	-0.245487	0.419323	-0.585437	0.558254	0.774832	GPD1	12	ENSG00000168646	4381.93	0.119711	0.194425	0.61572	0.538079	0.748199	AXIN2	17	ENSG00000099901	7704.92	-0.162389	0.142664	-1.13826	0.255012	0.352669	RANBP1	22
ENSG00000114744	1778.07	0.107905	0.184402	0.585162	0.558439	0.77501	COMMD2	3	ENSG00000168676	34.3169	-0.317334	0.515502	-0.615582	0.53817	0.748243	KCTD19	16	ENSG00000105855	1335.91	-0.203731	0.179088	-1.1376	0.255287	0.35302	ITGB8	7
ENSG00000139173	203.275	-0.13022	0.222555	-0.585112	0.558472	0.77501	TMEM117	12	ENSG00000110514	1475.47	0.0816507	0.132688	0.615357	0.538319	0.748389	MADD	11	ENSG00000140297	8.71862	0.593709	0.521959	1.13746	0.255345	0.353034	GCNT3	15
ENSG00000107938	817.512	0.0917427	0.156894	0.584745	0.558719	0.775287	EDRF1	10	ENSG00000099715	35.2114	0.57965	0.942298	0.615145	0.538459	0.748523	PCDH11Y	Y	ENSG00000273897	21.1526	1.06814	0.939001	1.13752	0.255319	0.353034	PMS2P8	7
ENSG00000243477	218.12	-0.106373	0.181934	-0.584681	0.558762	0.775287	NAA80	3	ENSG00000169398	4549.8	-0.0606579	0.0986362	-0.614965	0.538578	0.748628	PTK2	8	ENSG00000282988	10.2224	0.698501	0.614104	1.13743	0.255358	0.353034		6
ENSG00000171587	37.6403	0.511684	0.875654	0.584344	0.558989	0.775476	DSCAM	21	ENSG00000152380	96.9433	0.150553	0.244884	0.614794	0.538691	0.748725	FAM151B	5	ENSG00000188013	98.1101	-0.376283	0.330902	-1.13714	0.255478	0.353167	MEIS3P2	17
ENSG00000178162	15.878	0.261693	0.447809	0.584386	0.558961	0.775476	FAR2P2	2	ENSG00000173848	1817.97	0.118686	0.1931	0.614633	0.538797	0.748812	NET1	10	ENSG00000221843	112.358	0.22409	0.197071	1.1371	0.255495	0.353167	SPATA31H1	2
ENSG00000135365	1677.94	0.088196	0.151017	0.584014	0.559211	0.775626	PHF21A	11	ENSG00000103316	26.3762	0.223576	0.364014	0.614196	0.539086	0.748851	CRYM	16	ENSG00000242193	95.5805	0.282404	0.248378	1.13699	0.255542	0.353203	CRYZL2P	1
ENSG00000137970	15.5409	0.25972	0.444748	0.583973	0.559239	0.775626	RPL7P9	1	ENSG00000137331	709.263	-0.375339	0.610811	-0.614493	0.53889	0.748851	IER3	6	ENSG00000255339	83.4556	0.208717	0.183598	1.13681	0.255617	0.353277		10
ENSG00000146205	42.6521	-0.126094	0.215946	-0.583915	0.559277	0.775626	ANO7	2	ENSG00000163221	34.9354	0.382482	0.622625	0.614307	0.539013	0.748851	S100A12	1	ENSG00000197013	385.934	0.143493	0.126239	1.13668	0.255671	0.353324	ZNF429	19
ENSG00000168490	160.36	-0.147127	0.251937	-0.583983	0.559231	0.775626	PHYHIP	8	ENSG00000165246	493.647	0.176767	0.287754	0.614297	0.539019	0.748851	NLGN4Y	Y	ENSG00000276903	8.29712	0.62056	0.545971	1.13662	0.255698	0.353333	H2AC16	6
ENSG00000159921	828.276	-0.0817928	0.140149	-0.583612	0.559481	0.775659	GNE	9	ENSG00000167543	1325.51	0.080832	0.131562	0.614401	0.53895	0.748851	TP53I13	17	ENSG00000290318	911.884	-0.251871	0.221667	-1.13626	0.255849	0.353513		3
ENSG00000164296	200.416	-0.0631592	0.108213	-0.583654	0.559453	0.775659	TIGD6	5	ENSG00000225507	85.9625	0.134165	0.218416	0.614262	0.539042	0.748851		7	ENSG00000122644	643.886	-0.280792	0.247146	-1.13614	0.2559	0.353555	ARL4A	7
ENSG00000174720	2544.84	0.109096	0.186926	0.583632	0.559468	0.775659	LARP7	4	ENSG00000104442	1661.78	0.0753021	0.122641	0.614004	0.539213	0.748967	ARMC1	8	ENSG00000165805	23.695	0.34524	0.303945	1.13587	0.256013	0.353682	C12orf50	12
ENSG00000285942	44.3086	0.170767	0.292564	0.583692	0.559428	0.775659		15	ENSG00000182256	33.4823	0.268626	0.437574	0.6139	0.539282	0.749002	GABRG3	15	ENSG00000170860	2322.67	-0.184649	0.162583	-1.13572	0.256073	0.353737	LSM3	3
ENSG00000146433	1066.11	-0.0870545	0.149208	-0.583442	0.559596	0.775755	TMEM181	6	ENSG00000142937	25353.3	0.089743	0.146322	0.613326	0.539661	0.749468	RPS8	1	ENSG00000176209	737.322	0.152026	0.133871	1.13561	0.25612	0.353773	SMIM19	8
ENSG00000197785	2041.59	-0.0837518	0.143633	-0.583097	0.559828	0.776014	ATAD3A	1	ENSG00000149781	79.8844	0.197073	0.321408	0.613154	0.539774	0.749471	FERMT3	11	ENSG00000068650	2004.02	-0.225397	0.198511	-1.13544	0.256191	0.353814	ATP11A	13
ENSG00000153896	252.291	-0.0873184	0.149775	-0.582996	0.559896	0.776046	ZNF599	19	ENSG00000171017	27.4428	-0.222849	0.363386	-0.613257	0.539707	0.749471	LRRC8E	19	ENSG00000185608	350.25	-0.153727	0.135389	-1.13545	0.256187	0.353814	MRPL40	22
ENSG00000144824	1597.94	-0.135774	0.233116	-0.58243	0.560277	0.776511	PHLDB2	3	ENSG00000188676	7.30223	0.352238	0.574496	0.613126	0.539793	0.749471	IDO2	8	ENSG00000161791	1409.04	-0.150122	0.132237	-1.13525	0.256269	0.353893	FMNL3	12
ENSG00000147955	2580.32	-0.0790425	0.135752	-0.582258	0.560393	0.776609	SIGMAR1	9	ENSG00000198648	1524.76	0.0686127	0.111927	0.613014	0.539867	0.749514	STK39	2	ENSG00000005194	2288.31	-0.0774741	0.0682657	-1.13489	0.256421	0.354075	CIAPIN1	16
ENSG00000163631	5.21327	0.534587	0.918705	0.581892	0.560639	0.776888	ALB	4	ENSG00000107537	439.293	0.0791767	0.129288	0.612407	0.540268	0.749828	PHYH	10	ENSG00000128245	4799.83	0.106849	0.0941728	1.13461	0.25654	0.354211	YWHAH	22
ENSG00000148735	9.93218	-0.233038	0.400595	-0.58173	0.560749	0.776915	PLEKHS1	10	ENSG00000143952	1181.15	-0.0597773	0.0976063	-0.612433	0.540252	0.749828	VPS54	2	ENSG00000163281	580.973	0.148027	0.130509	1.13423	0.256699	0.354402	GNPDA2	4
ENSG00000188906	44.2788	-0.150338	0.258426	-0.581746	0.560738	0.776915	LRRK2	12	ENSG00000163636	3335.39	0.0536187	0.0875513	0.612426	0.540256	0.749828	PSMD6	3	ENSG00000135549	442.468	-0.641047	0.565253	-1.13409	0.256758	0.354454	PKIB	6
ENSG00000100263	1306.05	0.120822	0.207734	0.581619	0.560823	0.776956	RHBDD3	22	ENSG00000280987	1796.48	-0.137938	0.225209	-0.61249	0.540214	0.749828	MATR3	5	ENSG00000251595	253.976	0.136629	0.1205	1.13385	0.256857	0.354563	ABCA11P	4
ENSG00000079332	2858.75	-0.0797001	0.137065	-0.581475	0.560921	0.777028	SAR1A	10	ENSG00000177879	3228.3	0.131212	0.214282	0.612332	0.540318	0.749837	AP3S1	5	ENSG00000126261	4871.7	0.13982	0.123336	1.13365	0.25694	0.354648	UBA2	19
ENSG00000259479	21.3921	0.214129	0.368369	0.581288	0.561046	0.777139	SORD2P	15	ENSG00000149273	32152.5	0.113059	0.18466	0.612254	0.54037	0.749848	RPS3	11	ENSG00000143494	490.124	0.140571	0.124066	1.13304	0.257199	0.354948	VASH2	1
ENSG00000128567	2547.04	-0.197403	0.339668	-0.581166	0.561129	0.777191	PODXL	7	ENSG00000022277	2898.1	-0.0523602	0.0855444	-0.612082	0.540483	0.749885	RTF2	20	ENSG00000165092	41.2542	-0.817551	0.721537	-1.13307	0.257185	0.354948	ALDH1A1	9
ENSG00000142661	14.6324	0.245895	0.423198	0.581041	0.561213	0.777245	MYOM3	1	ENSG00000213212	11.9854	0.257073	0.419957	0.612141	0.540445	0.749885	NCLP1	9	ENSG00000144744	2069.12	-0.132114	0.116683	-1.13225	0.257531	0.355378	UBA3	3
ENSG00000117394	8486.26	0.157327	0.270815	0.580938	0.561282	0.777278	SLC2A1	1	ENSG00000175893	1005.45	-0.0667854	0.109165	-0.611785	0.54068	0.750098	ZDHHC21	9	ENSG00000135506	7054.14	-0.100056	0.0883795	-1.13212	0.257583	0.355421	OS9	12
ENSG00000185324	1994.71	-0.0967475	0.166692	-0.580395	0.561648	0.777722	CDK10	16	ENSG00000108381	91.95	0.11701	0.191283	0.611714	0.540727	0.750103	ASPA	17	ENSG00000136758	5449.45	-0.117797	0.104061	-1.132	0.257634	0.355463	YME1L1	10
ENSG00000103226	449.674	-0.0931799	0.160683	-0.579899	0.561983	0.777998	NOMO3	16	ENSG00000025708	85.1018	-0.199697	0.326642	-0.611363	0.540959	0.750153	TYMP	22	ENSG00000215712	548.152	-0.0896788	0.0792326	-1.13184	0.257701	0.355527	TMEM242	6
ENSG00000140365	2667.53	0.137099	0.236403	0.579937	0.561957	0.777998	COMMD4	15	ENSG00000054267	2372.28	0.0626286	0.102478	0.611143	0.541105	0.750153	ARID4B	1	ENSG00000183155	466.292	0.090443	0.079934	1.13147	0.257857	0.355713	RABIF	1
ENSG00000196372	689.776	-0.155763	0.268599	-0.579908	0.561977	0.777998	ASB13	10	ENSG00000077327	100.21	-0.306163	0.500905	-0.61122	0.541054	0.750153	SPAG6	10	ENSG00000110713	2968.29	-0.125791	0.11123	-1.13091	0.258094	0.356012	NUP98	11
ENSG00000102032	162.003	-0.161601	0.278834	-0.579561	0.56221	0.778236	RENBP	X	ENSG00000105889	28.7327	0.25062	0.409932	0.611369	0.540955	0.750153	STEAP1B	7	ENSG00000165272	25.2672	0.54333	0.480484	1.1308	0.25814	0.356047	AQP3	9
ENSG00000125459	1815.65	-0.105218	0.181564	-0.57951	0.562245	0.778236	MSTO1	1	ENSG00000121274	745.25	0.0900417	0.147328	0.611166	0.54109	0.750153	TENT4B	16	ENSG00000025156	1070.11	0.142098	0.125668	1.13074	0.258163	0.356049	HSF2	6
ENSG00000047662	67.5401	-0.276963	0.478262	-0.579104	0.562519	0.778489	FAM184B	4	ENSG00000150991	29364.5	-0.061561	0.100724	-0.611183	0.541079	0.750153	UBC	12	ENSG00000251474	21.0701	0.485498	0.42954	1.13027	0.258361	0.356294	RPL32P3	3
ENSG00000166401	168.822	0.222889	0.384843	0.579167	0.562476	0.778489	SERPINB8	18	ENSG00000227755	7.59427	0.464914	0.760743	0.611132	0.541112	0.750153		22	ENSG00000066294	11.5883	0.478072	0.423302	1.12939	0.258735	0.356781	CD84	1
ENSG00000131471	21.6986	-0.166467	0.287658	-0.578699	0.562792	0.778574	AOC3	17	ENSG00000259295	7.94307	0.767881	1.25643	0.611163	0.541092	0.750153	CSPG4P12	15	ENSG00000122687	1401.56	-0.106965	0.0947158	-1.12933	0.258759	0.356785	MRM2	7
ENSG00000131951	135.155	0.100146	0.173079	0.578614	0.562849	0.778574	LRRC9	14	ENSG00000156050	311.588	-0.0902262	0.147673	-0.610985	0.541209	0.750174	FAM161B	14	ENSG00000008710	3690.4	0.13653	0.121044	1.12793	0.259348	0.35754	PKD1	16
ENSG00000171603	7362.78	-0.0600455	0.103719	-0.578923	0.562641	0.778574	CLSTN1	1	ENSG00000162813	507.501	-0.0874525	0.143135	-0.610978	0.541214	0.750174	BPNT1	1	ENSG00000181038	418.684	-0.147213	0.130514	-1.12795	0.259342	0.35754	METTL23	17
ENSG00000183454	108.494	0.33418	0.577546	0.578619	0.562846	0.778574	GRIN2A	16	ENSG00000138443	6708.65	0.0674127	0.110374	0.610764	0.541356	0.750249	ABI2	2	ENSG00000213689	176.994	-0.237451	0.210549	-1.12777	0.259417	0.357554	TREX1	3
ENSG00000213593	1944.33	0.0588326	0.101679	0.578611	0.562852	0.778574	TMX2	11	ENSG00000182308	15.1963	0.230337	0.377114	0.61079	0.541339	0.750249	DCAF4L1	4	ENSG00000213918	845.31	0.188657	0.16728	1.1278	0.259406	0.357554	DNASE1	16
ENSG00000229644	37.4136	-0.212121	0.366492	-0.578788	0.562732	0.778574	NAMPTP1	10	ENSG00000006747	59.0773	-0.246462	0.403663	-0.610563	0.541489	0.750253	SCIN	7	ENSG00000256646	171.097	0.455091	0.403535	1.12776	0.259421	0.357554		7
ENSG00000256453	36.391	0.209656	0.362436	0.578463	0.562952	0.778649	DND1	5	ENSG00000165462	6.92082	0.763815	1.25076	0.610681	0.541411	0.750253	PHOX2A	11	ENSG00000159596	746.202	-0.123575	0.109586	-1.12765	0.259468	0.35759	TMEM69	1
ENSG00000134809	907.7	0.141	0.243783	0.578385	0.563004	0.77866	TIMM10	11	ENSG00000175216	8888.36	0.0910186	0.149059	0.610623	0.541449	0.750253	CKAP5	11	ENSG00000166851	4073.53	0.0855814	0.0759592	1.12668	0.25988	0.358129	PLK1	16
ENSG00000147535	935.793	0.0649338	0.112302	0.57821	0.563122	0.77876	PLPP5	8	ENSG00000144306	726.931	0.0550596	0.0902029	0.610397	0.541599	0.750345	SCRN3	2	ENSG00000154479	153.531	0.232631	0.2065	1.12654	0.259937	0.358179	CFAP210	2
ENSG00000132313	1339.03	0.0727028	0.125767	0.578074	0.563214	0.778762	MRPL35	2	ENSG00000151838	38.5808	-0.317646	0.520513	-0.610256	0.541692	0.750414	CCDC175	14	ENSG00000156299	836.723	0.16953	0.150534	1.12619	0.260086	0.358327	TIAM1	21
ENSG00000167377	395.994	-0.0722202	0.124929	-0.578088	0.563205	0.778762	ZNF23	16	ENSG00000177888	718.291	0.071927	0.117902	0.610058	0.541823	0.750535	ZBTB41	1	ENSG00000162510	11.1073	0.441344	0.391889	1.1262	0.260082	0.358327	MATN1	1
ENSG00000167705	60.3924	-0.175484	0.303644	-0.577924	0.563315	0.778839	RILP	17	ENSG00000282933	21.4752	-0.248585	0.407677	-0.609761	0.54202	0.750748	RHOXF1P3	X	ENSG00000104219	783.932	0.174244	0.154777	1.12578	0.26026	0.358538	ZDHHC2	8
ENSG00000157693	353.569	-0.0908319	0.157195	-0.57783	0.563379	0.778864	TMEM268	9	ENSG00000100319	412.96	0.109482	0.179601	0.609582	0.542139	0.750791	ZMAT5	22	ENSG00000250462	61.3237	-0.230596	0.204966	-1.12505	0.26057	0.358936	LRRC37BP1	17
ENSG00000079385	8.26582	0.285452	0.494387	0.577387	0.563678	0.779028	CEACAM1	19	ENSG00000288534	1025.49	0.131071	0.214999	0.609635	0.542104	0.750791		11	ENSG00000255561	153.011	0.127811	0.113618	1.12492	0.260623	0.35898	FDXACB1	11
ENSG00000100852	2228.51	-0.0724785	0.125524	-0.577407	0.563664	0.779028	ARHGAP5	14	ENSG00000100228	909.354	0.0988459	0.162218	0.609341	0.542299	0.750952	RAB36	22	ENSG00000120697	705.239	-0.141628	0.125916	-1.12478	0.260682	0.359032	ALG5	13
ENSG00000169249	676.987	0.0435133	0.0753625	0.577387	0.563678	0.779028	ZRSR2	X	ENSG00000146918	2624.85	0.101891	0.167278	0.609112	0.54245	0.751101	NCAPG2	7	ENSG00000156150	160.087	0.179499	0.159596	1.12471	0.260713	0.359046	ALX3	1
ENSG00000186462	312.49	-0.0962819	0.166738	-0.577445	0.563639	0.779028	NAP1L2	X	ENSG00000105750	337.623	0.0926391	0.15211	0.609028	0.542506	0.751118	ZNF85	19	ENSG00000132612	3131.1	0.0606873	0.0539627	1.12462	0.260751	0.35907	VPS4A	16
ENSG00000108176	33.2858	0.303982	0.526661	0.577188	0.563812	0.779085	DNAJC12	10	ENSG00000081377	815.358	-0.0674804	0.110826	-0.608888	0.542599	0.751142	CDC14B	9	ENSG00000105072	430.988	-0.1009	0.0897482	-1.12426	0.260902	0.359249	C19orf44	19
ENSG00000152520	1160.46	-0.0618534	0.107175	-0.577124	0.563855	0.779085	PAN3	13	ENSG00000155380	3286.46	-0.0815364	0.133943	-0.608739	0.542698	0.751142	SLC16A1	1	ENSG00000204410	179.96	0.214014	0.190368	1.12421	0.260924	0.35925	MSH5	6
ENSG00000184508	286.803	0.135077	0.234036	0.577164	0.563829	0.779085	HDDC3	15	ENSG00000162814	234.291	0.13856	0.227602	0.60878	0.54267	0.751142	SPATA17	1	ENSG00000198300	4.69532	-1.50845	1.34257	-1.12355	0.261203	0.359605	PEG3	19
ENSG00000127914	2268.02	-0.0865637	0.150061	-0.576858	0.564035	0.779145	AKAP9	7	ENSG00000169813	7232.36	-0.0749935	0.123185	-0.608788	0.542665	0.751142	HNRNPF	10	ENSG00000226085	253.681	-0.150989	0.134423	-1.12324	0.261336	0.359759	UQCRFS1P1	22
ENSG00000143217	10.0536	-0.294127	0.509834	-0.576907	0.564003	0.779145	NECTIN4	1	ENSG00000106006	40.6069	-0.935912	1.53802	-0.608519	0.542843	0.751284	HOXA6	7	ENSG00000149179	1615.11	-0.139287	0.124019	-1.1231	0.261393	0.359809	CSTPP1	11
ENSG00000187607	1692.35	0.0706981	0.122542	0.576928	0.563988	0.779145	ZNF286A	17	ENSG00000077348	367.796	-0.0951119	0.156348	-0.608335	0.542965	0.751392	EXOSC5	19	ENSG00000117013	60.5361	-0.399828	0.356032	-1.12301	0.261433	0.359835	KCNQ4	1
ENSG00000161180	15.5852	-0.198867	0.344784	-0.576788	0.564083	0.779149	CCDC116	22	ENSG00000213672	710.852	0.111066	0.182621	0.608178	0.543069	0.751476	NCKIPSD	3	ENSG00000134815	1065.22	-0.112701	0.100372	-1.12284	0.261507	0.359909	DHX34	19
ENSG00000101224	2740.84	0.0994608	0.172513	0.576542	0.564249	0.779196	CDC25B	20	ENSG00000267952	15.939	-0.283838	0.466888	-0.607937	0.543229	0.751637		19	ENSG00000113161	8917.18	0.140977	0.125572	1.12268	0.261575	0.359973	HMGCR	5
ENSG00000101557	2574.2	-0.0743132	0.128896	-0.576536	0.564253	0.779196	USP14	18	ENSG00000137473	37.451	0.262108	0.431305	0.60771	0.54338	0.751784	TTC29	4	ENSG00000206262	22.0324	0.432846	0.385598	1.12253	0.261637	0.36	FOXL2NB	3
ENSG00000163032	58.7999	-0.301964	0.523665	-0.576634	0.564186	0.779196	VSNL1	2	ENSG00000091536	62.8174	0.136143	0.224077	0.607573	0.543471	0.75185	MYO15A	17	ENSG00000211455	1559.95	-0.217438	0.193696	-1.12257	0.261618	0.36	STK38L	12
ENSG00000181104	2292.57	0.105616	0.183271	0.576281	0.564425	0.779327	F2R	5	ENSG00000115226	566.512	-0.127447	0.209865	-0.607282	0.543664	0.751901	FNDC4	2	ENSG00000161509	30.3941	-0.313552	0.279367	-1.12236	0.261708	0.360068	GRIN2C	17
ENSG00000204149	839.866	0.0808397	0.140283	0.576261	0.564438	0.779327	AGAP6	10	ENSG00000136938	8043.45	0.0671487	0.110565	0.607324	0.543636	0.751901	ANP32B	9	ENSG00000163528	313.311	-0.100258	0.0893567	-1.122	0.261864	0.360254	CHCHD4	3
ENSG00000171045	311.385	-0.0877156	0.152286	-0.575994	0.564619	0.779514	TSNARE1	8	ENSG00000175756	1958.81	-0.0572631	0.094292	-0.607295	0.543655	0.751901	AURKAIP1	1	ENSG00000162377	804.302	0.141391	0.126026	1.12191	0.2619	0.360276	COA7	1
ENSG00000176884	32.7409	-0.213855	0.371346	-0.575891	0.564689	0.779548	GRIN1	9	ENSG00000223878	15.2889	0.286492	0.471783	0.607254	0.543682	0.751901	PPIAP53	17	ENSG00000179454	454.637	0.15044	0.134114	1.12173	0.261976	0.360351	KLHL28	14
ENSG00000134313	3839.27	-0.118684	0.206163	-0.575679	0.564832	0.779557	KIDINS220	2	ENSG00000100364	1904.12	0.0597056	0.0983594	0.607015	0.543841	0.752	KIAA0930	22	ENSG00000131686	7.356	0.660109	0.588701	1.1213	0.262161	0.360548	CA6	1
ENSG00000197386	2648.9	-0.086128	0.1496	-0.575722	0.564803	0.779557	HTT	4	ENSG00000163618	612.713	0.241456	0.397819	0.606949	0.543885	0.752	CADPS	3	ENSG00000164879	115.559	-0.292723	0.261054	-1.12131	0.262155	0.360548	CA3	8
ENSG00000274808	28.4548	-0.199819	0.347051	-0.575763	0.564776	0.779557	TBC1D3B	17	ENSG00000186660	2789.58	0.0727644	0.119879	0.606982	0.543863	0.752	ZFP91	11	ENSG00000130023	275.095	0.24649	0.219841	1.12122	0.262193	0.360563	ERMARD	6
ENSG00000128268	1218.06	-0.086511	0.150366	-0.575334	0.565065	0.779816	MGAT3	22	ENSG00000120049	93.1843	0.105936	0.174565	0.606858	0.543945	0.752016	KCNIP2	10	ENSG00000242097	15.329	0.41858	0.373357	1.12113	0.262235	0.360591		3
ENSG00000214954	25.1232	0.20614	0.358378	0.575201	0.565155	0.779878	LRRC69	8	ENSG00000196517	430.476	0.136677	0.225242	0.6068	0.543984	0.752016	SLC6A9	1	ENSG00000253846	728.144	-0.354066	0.315862	-1.12095	0.262309	0.360664	PCDHGA10	5
ENSG00000118246	1265.52	0.0668732	0.116285	0.575082	0.565236	0.779927	FASTKD2	2	ENSG00000125885	2069	0.117745	0.194079	0.606685	0.54406	0.752061	MCM8	20	ENSG00000090534	8.15234	-0.486292	0.433849	-1.12088	0.262339	0.360677	THPO	3
ENSG00000131386	8.84064	0.363117	0.631567	0.574947	0.565327	0.77999	GALNT15	3	ENSG00000249693	8.46463	0.313634	0.517148	0.606469	0.544204	0.752199	SPMAP2L	4	ENSG00000166260	1644.04	0.0844654	0.0753639	1.12077	0.262386	0.360713	COX11	17
ENSG00000104369	120.73	-0.246128	0.428419	-0.574503	0.565628	0.780217	JPH1	8	ENSG00000023041	1700.35	-0.0506352	0.0835219	-0.60625	0.544349	0.752302	ZDHHC6	10	ENSG00000257246	7.70282	0.717915	0.640638	1.12062	0.262448	0.360769	PHB1P19	12
ENSG00000160991	2490.18	-0.0828739	0.144224	-0.57462	0.565548	0.780217	ORAI2	7	ENSG00000179520	24.4487	-0.442208	0.729445	-0.606225	0.544365	0.752302	SLC17A8	12	ENSG00000070388	18.1376	0.367602	0.328127	1.1203	0.262584	0.360927	FGF22	19
ENSG00000172671	221.321	-0.0721504	0.125576	-0.574555	0.565592	0.780217	ZFAND4	10	ENSG00000012061	2007.37	-0.0618856	0.10217	-0.605714	0.544705	0.752648	ERCC1	19	ENSG00000196074	28.2455	-0.382774	0.341941	-1.11942	0.262962	0.361418	SYCP2	20
ENSG00000204516	7.68072	0.304997	0.530969	0.574416	0.565687	0.780235	MICB	6	ENSG00000107938	1062.16	0.0582926	0.0963247	0.605168	0.545068	0.752648	EDRF1	10	ENSG00000162551	2279.15	0.549855	0.491283	1.11922	0.263046	0.361503	ALPL	1
ENSG00000010072	445.816	-0.0831408	0.144836	-0.574036	0.565944	0.780405	SPRTN	1	ENSG00000125458	1012.27	-0.0619448	0.102363	-0.605149	0.54508	0.752648	NT5C	17	ENSG00000105697	9.07336	0.53153	0.474997	1.11902	0.263133	0.361594	HAMP	19
ENSG00000124215	10.022	0.283833	0.494367	0.574133	0.565878	0.780405	CDH26	20	ENSG00000133961	1331.64	-0.0590275	0.0975451	-0.60513	0.545092	0.752648	NUMB	14	ENSG00000072071	3620.01	0.155172	0.138677	1.11895	0.263162	0.361604	ADGRL1	19
ENSG00000249715	68.865	-0.12292	0.214134	-0.574032	0.565946	0.780405	FER1L5	2	ENSG00000157103	127.124	-0.175775	0.290251	-0.605598	0.544782	0.752648	SLC6A1	3	ENSG00000233913	16.4798	-1.05483	0.942982	-1.11861	0.263306	0.361774	RPL10P9	5
ENSG00000137955	1603.09	-0.0952893	0.166101	-0.573685	0.566181	0.780667	RABGGTB	1	ENSG00000169554	1686.52	-0.211428	0.349137	-0.605575	0.544797	0.752648	ZEB2	2	ENSG00000132005	404.924	0.12722	0.113743	1.11848	0.263361	0.36182	RFX1	19
ENSG00000029534	113.967	-0.22887	0.399111	-0.57345	0.56634	0.780761	ANK1	8	ENSG00000170832	1291.29	-0.0582148	0.0961458	-0.605484	0.544857	0.752648	USP32	17	ENSG00000122203	3386.38	-0.09834	0.0879509	-1.11812	0.263514	0.361973	KIAA1191	5
ENSG00000090238	373.839	-0.105856	0.184591	-0.573463	0.566331	0.780761	YPEL3	16	ENSG00000179242	1048.55	0.144128	0.238179	0.605124	0.545096	0.752648	CDH4	20	ENSG00000251705	396.113	-0.270489	0.241905	-1.11816	0.263498	0.361973	RNA5-8SP6	Y
ENSG00000154263	16.6475	0.195201	0.340538	0.573215	0.566499	0.780918	ABCA10	17	ENSG00000184497	56.9714	-0.306169	0.505909	-0.605186	0.545055	0.752648	TMEM255B	13	ENSG00000141574	5.80868	0.873634	0.781427	1.118	0.263568	0.362017	SECTM1	17
ENSG00000117395	3034.88	0.111048	0.19377	0.573096	0.56658	0.780966	EBNA1BP2	1	ENSG00000197566	326.233	0.069978	0.115623	0.605227	0.545028	0.752648	ZNF624	17	ENSG00000142188	383.267	-0.285331	0.255309	-1.11759	0.263742	0.362228	TMEM50B	21
ENSG00000157168	434.724	0.320595	0.559494	0.573008	0.566639	0.780986	NRG1	8	ENSG00000245848	33.2875	0.157397	0.259962	0.605461	0.544873	0.752648	CEBPA	19	ENSG00000102931	2281.93	0.114124	0.102127	1.11747	0.263793	0.362269	ARL2BP	16
ENSG00000099797	3996.13	0.0856229	0.149461	0.57288	0.566726	0.781043	TECR	19	ENSG00000166897	50.3931	0.252839	0.41788	0.605051	0.545145	0.752656	ELFN2	22	ENSG00000148357	15.8519	0.523392	0.468694	1.1167	0.264121	0.362662	HMCN2	9
ENSG00000168228	299.553	-0.0770492	0.134519	-0.572773	0.566798	0.781066	ZCCHC4	4	ENSG00000104765	2986.12	-0.0373746	0.06179	-0.604865	0.545269	0.752681	BNIP3L	8	ENSG00000227163	9.55641	0.436776	0.391114	1.11675	0.264102	0.362662		1
ENSG00000203883	4.07771	0.569749	0.994811	0.572721	0.566834	0.781066	SOX18	20	ENSG00000134759	1901.84	-0.0390814	0.0646139	-0.604845	0.545282	0.752681	ELP2	18	ENSG00000175287	61.9319	-0.423274	0.379131	-1.11643	0.264236	0.36279	PHYHD1	9
ENSG00000120555	5.61461	0.307324	0.536705	0.572612	0.566907	0.781104	SEPTIN7P9	10	ENSG00000215041	787.612	0.0732576	0.121124	0.604814	0.545303	0.752681	NEURL4	17	ENSG00000177954	10701	-0.190392	0.170549	-1.11635	0.264272	0.36281	RPS27	1
ENSG00000143442	3146.18	0.0658597	0.11506	0.572395	0.567054	0.781245	POGZ	1	ENSG00000224597	8.95862	0.367675	0.607968	0.60476	0.545339	0.752681	SVIL-AS1	10	ENSG00000170175	175.011	-0.125836	0.112812	-1.11544	0.264662	0.363316	CHRNB1	17
ENSG00000163347	168.842	-0.342706	0.598927	-0.572199	0.567187	0.781365	CLDN1	3	ENSG00000254535	259.552	0.163215	0.269929	0.604658	0.545406	0.752714	PABPC4L	4	ENSG00000013619	336.55	0.208604	0.187132	1.11474	0.264961	0.363664	MAMLD1	X
ENSG00000269891	7.54539	-0.405019	0.707942	-0.572108	0.567249	0.781387	ARHGAP19-SLIT1	10	ENSG00000128534	1863.67	-0.0812995	0.134543	-0.604262	0.545669	0.752956	LSM8	7	ENSG00000115207	2501.73	-0.103565	0.092908	-1.1147	0.264979	0.363664	GTF3C2	2
ENSG00000106686	65.3332	-0.133606	0.23358	-0.571993	0.567327	0.781432	SPATA6L	9	ENSG00000154511	146.5	-0.152211	0.25187	-0.604323	0.545629	0.752956	DIPK1A	1	ENSG00000196663	1301	0.126707	0.113663	1.11475	0.264956	0.363664	TECPR2	14
ENSG00000170619	868.05	0.0778107	0.136067	0.571855	0.56742	0.781498	COMMD5	8	ENSG00000095713	27.2493	0.188025	0.31146	0.603689	0.54605	0.753422	CRTAC1	10	ENSG00000170759	6323.2	-0.0874167	0.0784303	-1.11458	0.265031	0.363707	KIF5B	10
ENSG00000047579	475.051	0.0705504	0.123466	0.571417	0.567717	0.781499	DTNBP1	6	ENSG00000067704	2899.5	-0.072856	0.120736	-0.603433	0.546221	0.75346	IARS2	1	ENSG00000100276	11.0251	-0.513508	0.460746	-1.11451	0.265059	0.363715	RASL10A	22
ENSG00000100983	1676.61	0.0688469	0.120471	0.571482	0.567673	0.781499	GSS	20	ENSG00000075790	968.738	-0.070571	0.117042	-0.602954	0.546539	0.75346	BCAP29	7	ENSG00000168806	769.2	-0.129603	0.116324	-1.11416	0.26521	0.363894	LCMT2	15
ENSG00000110801	1403.9	0.0987936	0.172866	0.571503	0.567659	0.781499	PSMD9	12	ENSG00000108561	3876.44	0.114186	0.189347	0.60305	0.546476	0.75346	C1QBP	17	ENSG00000184988	40.2826	-0.343619	0.308573	-1.11357	0.265463	0.364211	TMEM106A	17
ENSG00000129596	2200.45	-0.218643	0.382523	-0.57158	0.567606	0.781499	CDO1	5	ENSG00000128050	10641.6	0.0981915	0.162814	0.603089	0.54645	0.75346	PAICS	4	ENSG00000283773	29.9224	-0.344264	0.309169	-1.11352	0.265487	0.364215		1
ENSG00000134698	875.428	-0.0698202	0.12213	-0.571687	0.567534	0.781499	AGO4	1	ENSG00000139517	433.878	0.114321	0.189466	0.603384	0.546253	0.75346	LNX2	13	ENSG00000131508	4802.62	0.0791177	0.0710557	1.11346	0.265511	0.364219	UBE2D2	5
ENSG00000157916	2803.26	-0.0678161	0.118687	-0.571384	0.567739	0.781499	RER1	1	ENSG00000149489	44.61	-0.230296	0.381622	-0.603467	0.546198	0.75346	ROM1	11	ENSG00000145198	18.204	0.482606	0.433503	1.11327	0.265592	0.364302	VWA5B2	3
ENSG00000188002	78.8225	0.196785	0.344213	0.571696	0.567528	0.781499	PDCD6P1	5	ENSG00000151849	1413.32	0.0990685	0.164287	0.603021	0.546495	0.75346	CENPJ	13	ENSG00000130234	77.6437	0.487151	0.437673	1.11305	0.265687	0.364403	ACE2	X
ENSG00000184428	609.443	-0.0748742	0.13107	-0.571252	0.567829	0.78156	TOP1MT	8	ENSG00000172508	34.8758	0.209482	0.347396	0.603006	0.546505	0.75346	CARNS1	11	ENSG00000102384	998.546	-0.111771	0.100452	-1.11268	0.265845	0.36459	CENPI	X
ENSG00000139531	696.767	-0.0668529	0.117054	-0.571127	0.567913	0.781614	SUOX	12	ENSG00000177666	1080.31	-0.0845028	0.14009	-0.603202	0.546374	0.75346	PNPLA2	11	ENSG00000241547	8.57393	0.659522	0.592918	1.11233	0.265995	0.364767	ACTG1P20	1
ENSG00000173465	795.073	0.103844	0.18185	0.571041	0.567972	0.781632	ZNRD2	11	ENSG00000198198	1418.57	0.0749907	0.124254	0.603528	0.546157	0.75346	SZT2	1	ENSG00000166046	63.2675	-0.375656	0.338061	-1.11121	0.266479	0.365401	TCP11L2	12
ENSG00000161179	600.212	0.0935604	0.163885	0.57089	0.568074	0.78171	YDJC	22	ENSG00000204950	190.865	0.269133	0.44638	0.602924	0.546559	0.75346	LRRC10B	11	ENSG00000126016	3772.97	0.181571	0.163435	1.11097	0.266581	0.365511	AMOT	X
ENSG00000188396	7.91356	-0.243803	0.427194	-0.570708	0.568198	0.781818	DYNLT4	1	ENSG00000111843	1416.58	0.0795376	0.131937	0.602844	0.546613	0.753473	TMEM14C	6	ENSG00000142459	1394.36	0.169768	0.152828	1.11084	0.266637	0.365542	EVI5L	19
ENSG00000122986	103.387	0.130707	0.229061	0.570621	0.568257	0.781836	HVCN1	12	ENSG00000050730	12.3197	-0.30053	0.498865	-0.602428	0.546889	0.753734	TNIP3	4	ENSG00000175066	436.225	-0.0982529	0.0884509	-1.11082	0.266646	0.365542	GK5	3
ENSG00000119471	1207.1	0.0683557	0.119822	0.570476	0.568355	0.781846	HSDL2	9	ENSG00000166681	11728.9	0.0930944	0.154541	0.602393	0.546913	0.753734	BEX3	X	ENSG00000221838	742.078	-0.130821	0.117816	-1.11038	0.266834	0.36577	AP4M1	7
ENSG00000168701	667.652	0.120112	0.210544	0.570482	0.568351	0.781846	TMEM208	16	ENSG00000188735	650.465	-0.127316	0.211362	-0.602362	0.546933	0.753734	TMEM120B	12	ENSG00000170004	7729.84	0.0985648	0.0887893	1.1101	0.266957	0.365851	CHD3	17
ENSG00000135632	1237.9	-0.0429855	0.0754224	-0.56993	0.568725	0.782105	SMYD5	2	ENSG00000053747	58.3754	0.247263	0.410696	0.602058	0.547135	0.753832	LAMA3	18	ENSG00000198356	2556.03	-0.0884458	0.079672	-1.11012	0.266946	0.365851	GET3	19
ENSG00000157540	1739.41	0.0597459	0.104813	0.570024	0.568661	0.782105	DYRK1A	21	ENSG00000122735	112.279	0.203903	0.338645	0.602113	0.547099	0.753832	DNAI1	9	ENSG00000256966	5.62526	-1.05988	0.954739	-1.11013	0.266943	0.365851		9
ENSG00000173273	2043.45	0.0832058	0.145988	0.569951	0.568711	0.782105	TNKS	8	ENSG00000197442	33.1272	0.457844	0.760362	0.60214	0.547081	0.753832	MAP3K5	6	ENSG00000036672	152.965	0.220529	0.1987	1.10986	0.267058	0.365932	USP2	11
ENSG00000179304	541.021	0.315271	0.553108	0.569999	0.568679	0.782105	FAM156B	X	ENSG00000104848	12.4146	-0.243237	0.404118	-0.601896	0.547243	0.753852	KCNA7	19	ENSG00000149716	837.517	0.0734108	0.066143	1.10988	0.267051	0.365932	LTO1	11
ENSG00000122188	24.9454	0.155456	0.273027	0.569379	0.569099	0.782557	LAX1	1	ENSG00000225697	826.914	-0.0722745	0.120103	-0.601773	0.547325	0.753852	SLC26A6	3	ENSG00000134371	1523.13	-0.157825	0.142222	-1.1097	0.267127	0.365996	CDC73	1
ENSG00000143390	1576.75	0.0702802	0.12345	0.569303	0.569151	0.782565	RFX5	1	ENSG00000249863	7.49354	-0.344267	0.572017	-0.601848	0.547275	0.753852		4	ENSG00000111361	1806.19	-0.0810204	0.0730238	-1.10951	0.267212	0.366083	EIF2B1	12
ENSG00000171700	418.233	-0.0909306	0.15981	-0.56899	0.569363	0.782742	RGS19	20	ENSG00000256269	1177.11	0.0657315	0.109225	0.601802	0.547306	0.753852	HMBS	11	ENSG00000178199	19.0197	0.373626	0.336784	1.10939	0.26726	0.36612	ZC3H12D	6
ENSG00000204178	893.566	-0.0596823	0.104894	-0.568979	0.56937	0.782742	MACO1	1	ENSG00000151779	1734.99	-0.0692978	0.115197	-0.601559	0.547468	0.753989	NBAS	2	ENSG00000118181	5672.05	-0.148343	0.133749	-1.10912	0.26738	0.366255	RPS25	11
ENSG00000136881	38.4319	-0.125717	0.22105	-0.568726	0.569542	0.782916	BAAT	9	ENSG00000102189	751.524	-0.121415	0.201921	-0.6013	0.54764	0.754106	EEA1	12	ENSG00000133983	1347.33	-0.143201	0.129132	-1.10895	0.267451	0.366324	COX16	14
ENSG00000018699	589.553	-0.0943511	0.16592	-0.568656	0.56959	0.782918	TTC27	2	ENSG00000116151	382.031	0.0847252	0.140893	0.601345	0.54761	0.754106	MORN1	1	ENSG00000131507	4502.16	-0.138634	0.125024	-1.10886	0.267492	0.36635	NDFIP1	5
ENSG00000143633	473.74	0.0797477	0.14037	0.568125	0.56995	0.783351	C1orf131	1	ENSG00000104044	114.222	0.368621	0.613515	0.600834	0.54795	0.754295	OCA2	15	ENSG00000138101	584.821	-0.136647	0.12324	-1.10879	0.26752	0.366359	DTNB	2
ENSG00000198855	122.474	-0.0687697	0.121076	-0.567987	0.570044	0.783417	FICD	12	ENSG00000127533	32.4154	-0.153803	0.255938	-0.600937	0.547882	0.754295	F2RL3	19	ENSG00000206562	526.18	-0.10543	0.0950979	-1.10865	0.267581	0.366414	METTL6	3
ENSG00000064042	1405.44	0.143596	0.252907	0.567783	0.570182	0.783483	LIMCH1	4	ENSG00000140015	80.686	-0.296968	0.494107	-0.601019	0.547827	0.754295	KCNH5	14	ENSG00000145020	620.864	-0.219402	0.197982	-1.1082	0.267777	0.366628	AMT	3
ENSG00000144649	648.064	-0.122844	0.216343	-0.567819	0.570158	0.783483	GASK1A	3	ENSG00000180806	51.1274	1.43452	2.38756	0.60083	0.547953	0.754295	HOXC9	12	ENSG00000248503	32.3994	0.35406	0.319495	1.10819	0.267781	0.366628	C4orf46P2	X
ENSG00000185669	30.0071	0.15568	0.274289	0.567575	0.570323	0.783614	SNAI3	16	ENSG00000132164	42.0875	0.278639	0.463841	0.60072	0.548026	0.754321	SLC6A11	3	ENSG00000119041	1360.93	-0.0773475	0.0698175	-1.10785	0.267925	0.366797	GTF3C3	2
ENSG00000249504	5.59817	-0.703386	1.2395	-0.567473	0.570393	0.783646	PCDHA14	5	ENSG00000285602	27.3469	0.223243	0.371656	0.600671	0.548059	0.754321		X	ENSG00000204920	238.129	0.180585	0.163043	1.10759	0.268038	0.366922	ZNF155	19
ENSG00000106299	1128.34	0.0534826	0.0942914	0.567205	0.570575	0.783691	WASL	7	ENSG00000071051	2011.65	-0.106822	0.177881	-0.600527	0.548155	0.754392	NCK2	2	ENSG00000063169	982.52	0.107794	0.0973389	1.10741	0.268117	0.366993	BICRA	19
ENSG00000116819	31.6078	-0.161933	0.285516	-0.567157	0.570607	0.783691	TFAP2E	1	ENSG00000069011	18.1629	-0.244765	0.407814	-0.600188	0.548381	0.754445	PITX1	5	ENSG00000138463	383.55	-0.101139	0.0913329	-1.10737	0.268133	0.366993	SLC49A4	3
ENSG00000187513	5.32029	0.473289	0.834494	0.567157	0.570607	0.783691	GJA4	1	ENSG00000116918	1487.63	0.0689616	0.114909	0.60014	0.548413	0.754445	TSNAX	1	ENSG00000128886	44.3402	0.374827	0.338661	1.10679	0.268384	0.367306	ELL3	15
ENSG00000204237	544.425	0.119795	0.211177	0.567275	0.570527	0.783691	OXLD1	17	ENSG00000125434	128.852	-0.154497	0.257428	-0.600159	0.5484	0.754445	SLC25A35	17	ENSG00000233932	7.33364	0.590603	0.53364	1.10674	0.268404	0.367306	CTXN2	15
ENSG00000104953	20.8507	-0.3245	0.572509	-0.566803	0.570848	0.783898	TLE6	19	ENSG00000134419	13600.1	0.100884	0.168056	0.600302	0.548305	0.754445	RPS15A	16	ENSG00000151532	506.428	0.089083	0.0805232	1.1063	0.268595	0.367509	VTI1A	10
ENSG00000136449	38.474	0.1259	0.222124	0.566801	0.570849	0.783898	MYCBPAP	17	ENSG00000140678	28.5474	0.186947	0.311392	0.60036	0.548266	0.754445	ITGAX	16	ENSG00000159140	10501.1	0.0894547	0.080858	1.10632	0.268589	0.367509	SON	21
ENSG00000072071	3086.98	-0.10631	0.187616	-0.566637	0.570961	0.783988	ADGRL1	19	ENSG00000102931	2487.63	0.0459517	0.0765881	0.599985	0.548516	0.754528	ARL2BP	16	ENSG00000128692	10.6096	-0.485026	0.438492	-1.10612	0.268674	0.367587	EIF2S2P4	2
ENSG00000180479	193.114	0.121619	0.214667	0.566546	0.571023	0.78401	ZNF571	19	ENSG00000157823	1305.16	-0.0765894	0.127695	-0.599784	0.548651	0.754652	AP3S2	15	ENSG00000188687	87.7759	-0.361711	0.327217	-1.10542	0.268979	0.367975	SLC4A5	2
ENSG00000095397	521.249	-0.112309	0.198301	-0.566356	0.571152	0.784126	WHRN	9	ENSG00000108387	61.7372	-0.153084	0.255278	-0.599676	0.548722	0.75469	SEPTIN4	17	ENSG00000198133	38.2172	0.378612	0.342571	1.10521	0.26907	0.36807	TMEM229B	14
ENSG00000228789	3.37675	-0.79061	1.39643	-0.566166	0.571281	0.784239	HCG22	6	ENSG00000231256	15.3658	0.245279	0.40909	0.599572	0.548791	0.754725	CFAP97D1	17	ENSG00000091262	31.9534	0.414825	0.375376	1.10509	0.26912	0.368109	ABCC6	16
ENSG00000029363	7155.15	-0.0734296	0.129726	-0.566037	0.571368	0.784297	BCLAF1	6	ENSG00000120068	114.857	-1.21802	2.03233	-0.599323	0.548958	0.754893	HOXB8	17	ENSG00000115368	1513	-0.131558	0.119067	-1.10491	0.2692	0.368188	WDR75	2
ENSG00000071539	1837.22	0.116646	0.206223	0.565632	0.571644	0.784327	TRIP13	5	ENSG00000120669	34.255	0.255452	0.426389	0.599106	0.549102	0.754971	SOHLH2	13	ENSG00000147588	7.6217	0.81691	0.739445	1.10476	0.269263	0.368245	PMP2	8
ENSG00000110446	184.794	0.306756	0.542353	0.565603	0.571663	0.784327	SLC15A3	11	ENSG00000196118	420.941	-0.0970874	0.162037	-0.599167	0.549062	0.754971	CFAP119	16	ENSG00000105171	906.56	-0.127431	0.115375	-1.1045	0.269377	0.368372	POP4	19
ENSG00000148948	300.842	0.233759	0.413222	0.565698	0.571599	0.784327	LRRC4C	11	ENSG00000180694	1056.68	-0.168471	0.281257	-0.598992	0.549178	0.755016	TMEM64	8	ENSG00000203722	10.0657	0.468393	0.424096	1.10445	0.269398	0.368372	RAET1G	6
ENSG00000152778	504.173	0.0859268	0.151864	0.565814	0.57152	0.784327	IFIT5	10	ENSG00000277758	310.618	-0.093741	0.156563	-0.598741	0.549345	0.755186	SYT15B	10	ENSG00000132017	155.708	0.345305	0.312669	1.10438	0.269429	0.368384	DCAF15	19
ENSG00000183979	17.9773	-0.238468	0.421485	-0.565781	0.571542	0.784327	NPB	17	ENSG00000063978	2379.96	-0.0720236	0.120415	-0.598129	0.549754	0.755225	RNF4	4	ENSG00000143469	494.5	-0.355709	0.322175	-1.10409	0.269555	0.368527	SYT14	1
ENSG00000187605	1376.59	0.0755011	0.133486	0.565612	0.571658	0.784327	TET3	2	ENSG00000064999	1759.42	-0.0610293	0.101983	-0.598428	0.549555	0.755225	ANKS1A	6	ENSG00000150768	1855.83	-0.128653	0.116535	-1.10399	0.269598	0.368557	DLAT	11
ENSG00000164403	101.64	-0.131018	0.231771	-0.56529	0.571877	0.784478	SHROOM1	5	ENSG00000084453	33.6018	-0.243403	0.406705	-0.598476	0.549522	0.755225	SLCO1A2	12	ENSG00000130244	420.424	-0.176153	0.159609	-1.10365	0.269743	0.368726	FAM98C	19
ENSG00000205090	170.599	0.155718	0.275439	0.565346	0.571839	0.784478	TMEM240	1	ENSG00000110917	7297.28	-0.0959855	0.1605	-0.598041	0.549812	0.755225	MLEC	12	ENSG00000096093	2106.94	0.115164	0.104435	1.10274	0.270141	0.36924	EFHC1	6
ENSG00000271361	14.5163	-0.268447	0.474926	-0.56524	0.57191	0.784478	HTATSF1P2	6	ENSG00000137720	223.513	-0.10655	0.178161	-0.598054	0.549804	0.755225	CFAP68	11	ENSG00000139154	1093.63	-0.0671364	0.0609043	-1.10233	0.27032	0.369426	AEBP2	12
ENSG00000138646	55.9615	0.188441	0.333598	0.564875	0.572159	0.784755	HERC5	4	ENSG00000151422	1349.06	0.0733366	0.12261	0.598128	0.549754	0.755225	FER	5	ENSG00000182899	12504.1	-0.169081	0.15338	-1.10237	0.270302	0.369426	RPL35A	3
ENSG00000203697	8.94254	0.289125	0.511982	0.564717	0.572266	0.78484	CAPN8	1	ENSG00000152117	586.531	0.0670416	0.112076	0.598179	0.549721	0.755225	SMPD4BP	2	ENSG00000140931	1596.61	-0.0878779	0.0797283	-1.10222	0.270368	0.369461	CMTM3	16
ENSG00000226864	28.1243	0.206866	0.366397	0.564596	0.572349	0.784891	ATE1OSP	10	ENSG00000165879	36.234	-0.186214	0.311102	-0.598561	0.549466	0.755225	FRAT1	10	ENSG00000059573	3882.58	0.138041	0.125271	1.10194	0.270488	0.369597	ALDH18A1	10
ENSG00000100802	273.111	0.0646163	0.114481	0.56443	0.572462	0.784921	C14orf93	14	ENSG00000175073	689.956	-0.0517816	0.0865231	-0.598472	0.549525	0.755225	VCPIP1	8	ENSG00000092621	7074.13	-0.158969	0.14429	-1.10173	0.270577	0.369669	PHGDH	1
ENSG00000198920	1307.79	0.0719319	0.127429	0.564485	0.572424	0.784921	KIAA0753	17	ENSG00000175467	2369.45	-0.0876373	0.146492	-0.59824	0.54968	0.755225	SART1	11	ENSG00000153922	2079.88	0.120386	0.109271	1.10172	0.270584	0.369669	CHD1	5
ENSG00000204642	11.9847	-0.27116	0.480505	-0.564324	0.572534	0.784957	HLA-F	6	ENSG00000067225	38716.7	-0.0826073	0.138194	-0.597763	0.549998	0.755239	PKM	15	ENSG00000170929	7.49388	0.579234	0.525881	1.10145	0.270699	0.369777	OR1M1	19
ENSG00000285827	24.5595	0.468753	0.831294	0.563884	0.572833	0.785305		11	ENSG00000105976	137.803	-0.258287	0.432051	-0.597817	0.549962	0.755239	MET	7	ENSG00000185101	8.36671	0.497757	0.451916	1.10144	0.270706	0.369777	ANO9	11
ENSG00000130985	17200.4	0.074601	0.132332	0.563743	0.572929	0.785311	UBA1	X	ENSG00000143786	95.6755	0.114908	0.192195	0.597873	0.549925	0.755239	CNIH3	1	ENSG00000105197	2914.42	-0.110562	0.100426	-1.10093	0.270927	0.370022	TIMM50	19
ENSG00000144152	560.97	0.163943	0.290789	0.563789	0.572898	0.785311	FBLN7	2	ENSG00000145287	59.9465	0.15765	0.263684	0.597874	0.549924	0.755239	PLAC8	4	ENSG00000187912	11.5978	-0.424855	0.385907	-1.10092	0.270929	0.370022	CLEC17A	19
ENSG00000143337	990.67	-0.104482	0.185376	-0.56362	0.573013	0.785363	TOR1AIP1	1	ENSG00000168214	3587.15	0.0696426	0.116522	0.597679	0.550054	0.755256	RBPJ	4	ENSG00000136541	10.8096	-0.648018	0.588734	-1.1007	0.271028	0.370128	ERMN	2
ENSG00000172053	5208.58	0.0574613	0.10198	0.563456	0.573124	0.785453	QARS1	3	ENSG00000172771	249.315	-0.154847	0.259188	-0.597429	0.550221	0.755425	EFCAB12	3	ENSG00000167749	6.85715	0.801408	0.728653	1.09985	0.271398	0.370604	KLK4	19
ENSG00000124164	2413.8	-0.0497998	0.0883983	-0.563357	0.573192	0.785483	VAPB	20	ENSG00000159374	8.75957	-0.319079	0.53439	-0.597091	0.550446	0.755575	M1AP	2	ENSG00000251550	10.6513	0.520687	0.473644	1.09932	0.271628	0.370888		17
ENSG00000048707	901.471	-0.118717	0.211007	-0.562623	0.573692	0.785741	VPS13D	1	ENSG00000163485	90.9644	-0.191257	0.320326	-0.597068	0.550462	0.755575	ADORA1	1	ENSG00000032444	1281.03	-0.116711	0.106172	-1.09926	0.271653	0.370893	PNPLA6	19
ENSG00000081870	1182.83	0.0986363	0.175393	0.562374	0.573861	0.785741	IFT25	1	ENSG00000169208	83.0139	0.106463	0.17829	0.597133	0.550419	0.755575	OR10G3	14	ENSG00000112195	7.69771	-0.635269	0.578327	-1.09846	0.272003	0.371341	TREML2	6
ENSG00000120137	4690.45	0.107583	0.191135	0.562863	0.573528	0.785741	PANK3	5	ENSG00000186471	36.3658	-0.394598	0.661047	-0.596928	0.550555	0.755588	AKAP14	X	ENSG00000119013	1029.35	-0.148316	0.135028	-1.0984	0.272028	0.371345	NDUFB3	2
ENSG00000137331	24.1773	-1.03088	1.83147	-0.56287	0.573523	0.785741	IER3	6	ENSG00000258679	72.9447	0.0985813	0.165149	0.596922	0.55056	0.755588		12	ENSG00000175224	1997.35	-0.0775167	0.0705773	-1.09832	0.272063	0.371364	ATG13	11
ENSG00000153975	386.126	0.0592038	0.105262	0.562445	0.573813	0.785741	ZUP1	6	ENSG00000047457	374.997	-0.353576	0.592511	-0.596742	0.55068	0.755633	CP	3	ENSG00000230510	8.70678	0.56736	0.516621	1.09821	0.272111	0.37137	PPP5D1P	19
ENSG00000156162	1107.07	0.0889975	0.158272	0.562307	0.573907	0.785741	DPY19L4	8	ENSG00000273820	330.545	-0.0772704	0.129482	-0.596764	0.550665	0.755633	USP27X	X	ENSG00000276975	11.0926	0.589144	0.536437	1.09825	0.272094	0.37137	HYDIN2	1
ENSG00000170631	285.752	-0.0660814	0.117531	-0.562245	0.573949	0.785741	ZNF16	8	ENSG00000105722	2183.07	-0.0778091	0.130405	-0.59667	0.550727	0.755638	ERF	19	ENSG00000177989	85.1581	-0.401547	0.365681	-1.09808	0.272168	0.37139	CIMAP1B	22
ENSG00000182272	4564.09	0.087649	0.155901	0.562209	0.573974	0.785741	B4GALNT4	11	ENSG00000102854	7.80152	0.544339	0.912648	0.596439	0.550882	0.75567	MSLN	16	ENSG00000185105	12.295	0.445227	0.405459	1.09808	0.272169	0.37139	MYADML2	17
ENSG00000183153	77.8556	-0.157566	0.280052	-0.56263	0.573687	0.785741	GJD3	17	ENSG00000109445	910.734	-0.0694635	0.116457	-0.596475	0.550858	0.75567	ZNF330	4	ENSG00000230359	45.2189	0.326683	0.297567	1.09785	0.272271	0.371499	TPI1P2	7
ENSG00000188779	24.6732	0.334656	0.595245	0.562216	0.573969	0.785741	SKOR1	15	ENSG00000258881	20.0355	0.375319	0.629199	0.596502	0.55084	0.75567		2	ENSG00000185010	69.9731	-0.201294	0.183406	-1.09754	0.272408	0.371651	F8	X
ENSG00000197905	606.789	-0.127891	0.227208	-0.56288	0.573517	0.785741	TEAD4	12	ENSG00000150594	38.754	-0.269889	0.452551	-0.596371	0.550927	0.755671	ADRA2A	10	ENSG00000236264	10.8124	-0.463726	0.422532	-1.09749	0.272425	0.371651	RPL26P30	11
ENSG00000216490	23.7814	-0.376125	0.668412	-0.562715	0.573629	0.785741	IFI30	19	ENSG00000114279	699.192	0.164706	0.276386	0.595929	0.551222	0.755715	FGF12	3	ENSG00000151366	4669.17	-0.190732	0.1739	-1.09679	0.272734	0.371983	NDUFC2	11
ENSG00000266028	3908.07	-0.13151	0.233764	-0.562577	0.573723	0.785741	SRGAP2	1	ENSG00000137124	1410.51	-0.0899085	0.150823	-0.596118	0.551096	0.755715	ALDH1B1	9	ENSG00000164828	3279.33	-0.0723547	0.0659678	-1.09682	0.272721	0.371983	SUN1	7
ENSG00000152749	419.313	0.0733288	0.130486	0.561968	0.574138	0.78584	GPR180	13	ENSG00000156076	11.2729	-0.401091	0.672777	-0.596172	0.55106	0.755715	WIF1	12	ENSG00000259316	1363.14	-0.210868	0.192245	-1.09688	0.272696	0.371983		15
ENSG00000179094	1211.16	-0.118987	0.211709	-0.562033	0.574094	0.78584	PER1	17	ENSG00000164404	26.628	-0.213583	0.358332	-0.596047	0.551144	0.755715	GDF9	5	ENSG00000104129	539.779	-0.0927551	0.0845832	-1.09661	0.27281	0.372057	DNAJC17	15
ENSG00000128652	3.39726	0.773492	1.37751	0.561513	0.574448	0.786202	HOXD3	2	ENSG00000170325	789.871	0.0891707	0.149627	0.595952	0.551207	0.755715	PRDM10	11	ENSG00000126215	1310.29	0.0872413	0.0795741	1.09635	0.272924	0.372154	XRCC3	14
ENSG00000180530	1376.82	-0.123956	0.220798	-0.561402	0.574523	0.786243	NRIP1	21	ENSG00000185385	9.35733	0.305517	0.512527	0.596099	0.551109	0.755715	OR7A17	19	ENSG00000172476	172.899	-0.142218	0.129715	-1.09639	0.272907	0.372154	RAB40A	X
ENSG00000225813	4.11816	0.585263	1.04276	0.561265	0.574617	0.786246		2	ENSG00000023734	6635.55	0.05746	0.0964376	0.595825	0.551292	0.75575	STRAP	12	ENSG00000100399	24.1899	0.401119	0.365986	1.096	0.273081	0.372332	CHADL	22
ENSG00000273540	13.0557	-0.226441	0.403447	-0.561265	0.574617	0.786246	AGBL1	15	ENSG00000109794	201.073	-0.132653	0.22277	-0.59547	0.551529	0.755929	FAM149A	4	ENSG00000164438	10.2477	-1.05875	0.966118	-1.09588	0.273131	0.372332	TLX3	5
ENSG00000114902	2051.04	0.0864043	0.154027	0.56097	0.574818	0.786458	SPCS1	3	ENSG00000163961	1280.34	0.0869447	0.146019	0.595433	0.551554	0.755929	RNF168	3	ENSG00000176495	16.4538	0.421361	0.384483	1.09592	0.273115	0.372332	OR5AN1	11
ENSG00000165181	5.23617	0.466108	0.831287	0.560707	0.574997	0.786641	SHOC1	9	ENSG00000165588	5130.41	0.284787	0.478259	0.595466	0.551532	0.755929	OTX2	14	ENSG00000276868	15.8795	-0.562516	0.513312	-1.09586	0.273142	0.372332		9
ENSG00000171236	6.10815	0.379784	0.677463	0.560598	0.575072	0.78668	LRG1	19	ENSG00000115353	8.81935	0.625227	1.05089	0.594951	0.551876	0.756272	TACR1	2	ENSG00000212916	198.082	-0.220358	0.201146	-1.09551	0.273293	0.372509	MAP10	1
ENSG00000055332	1521.65	-0.0741468	0.132321	-0.560357	0.575236	0.78673	EIF2AK2	2	ENSG00000129910	8.31211	-0.324349	0.54519	-0.594927	0.551892	0.756272	CDH15	16	ENSG00000115604	7.19621	-0.678508	0.619452	-1.09534	0.27337	0.372583	IL18R1	2
ENSG00000087263	1559.51	-0.0792745	0.141465	-0.560382	0.575219	0.78673	OGFOD1	16	ENSG00000127993	589.851	0.0557664	0.0937488	0.594849	0.551944	0.756283	RBM48	7	ENSG00000152520	1304.63	0.0979404	0.0894355	1.0951	0.273475	0.372696	PAN3	13
ENSG00000175164	30.4388	-0.171827	0.306646	-0.560343	0.575245	0.78673	ABO	9	ENSG00000253667	8.97944	0.285917	0.480889	0.594559	0.552138	0.756489		8	ENSG00000116906	2617.66	0.0963099	0.0880294	1.09406	0.273927	0.373283	GNPAT	1
ENSG00000131845	417.528	-0.077224	0.137882	-0.560073	0.575429	0.786882	ZNF304	19	ENSG00000010319	29.7862	0.275675	0.463992	0.594137	0.55242	0.756637	SEMA3G	3	ENSG00000081087	754.081	-0.171987	0.157211	-1.09399	0.273958	0.373296	OSTM1	6
ENSG00000197587	19.0028	-0.411253	0.73432	-0.560046	0.575448	0.786882	DMBX1	1	ENSG00000137502	795.241	-0.161043	0.27111	-0.594016	0.552502	0.756637	RAB30	11	ENSG00000269335	680.178	-0.135706	0.124102	-1.09351	0.27417	0.373555	IKBKG	X
ENSG00000166473	57.2133	-0.140394	0.25082	-0.559739	0.575657	0.787106	PKD1L2	16	ENSG00000164924	33351.5	-0.0571193	0.0961461	-0.594088	0.552453	0.756637	YWHAZ	8	ENSG00000101997	756.083	0.0768561	0.0702985	1.09328	0.27427	0.373661	CCDC22	X
ENSG00000076053	731.784	0.114402	0.204455	0.559548	0.575788	0.787133	RBM7	11	ENSG00000165406	951.234	-0.0871577	0.146707	-0.594093	0.55245	0.756637	MARCHF8	10	ENSG00000126246	92.231	0.219631	0.200984	1.09277	0.274493	0.373906	IGFLR1	19
ENSG00000108852	1104.89	-0.0619627	0.110748	-0.55949	0.575827	0.787133	MPP2	17	ENSG00000198842	10.6643	0.333357	0.561204	0.594003	0.55251	0.756637	STYXL2	1	ENSG00000155304	2469.8	0.145941	0.133549	1.09279	0.274486	0.373906	HSPA13	21
ENSG00000160867	137.157	0.101353	0.181168	0.559441	0.575861	0.787133	FGFR4	5	ENSG00000251246	16.6235	0.223423	0.376092	0.594064	0.552469	0.756637	EFNA4-EFNA3	1	ENSG00000147813	296.541	-0.19155	0.175379	-1.09221	0.274741	0.374214	NAPRT	8
ENSG00000251046	9.00299	0.28487	0.50916	0.55949	0.575827	0.787133	ZNF969P	4	ENSG00000100242	2005	-0.0720713	0.121349	-0.593918	0.552567	0.756655	SUN2	22	ENSG00000166595	1922.84	-0.157818	0.144526	-1.09197	0.274845	0.374296	CIAO2B	16
ENSG00000205517	13.4872	0.207841	0.371658	0.559227	0.576007	0.78727	RGL3	19	ENSG00000133641	729.474	0.116927	0.196936	0.593732	0.552692	0.756706	RLIG1	12	ENSG00000183530	1117.26	0.118293	0.108328	1.09198	0.27484	0.374296	PRR14L	22
ENSG00000111711	992.809	0.1273	0.227751	0.558944	0.5762	0.787409	GOLT1B	12	ENSG00000138400	267.372	0.101951	0.171693	0.593797	0.552648	0.756706	MDH1B	2	ENSG00000253305	3038.44	0.444878	0.407453	1.09185	0.274898	0.374339	PCDHGB6	5
ENSG00000174405	469.684	-0.0549825	0.0983596	-0.558995	0.576165	0.787409	LIG4	13	ENSG00000182473	5213.5	-0.0623966	0.105115	-0.593601	0.552779	0.756765	EXOC7	17	ENSG00000183475	442.17	-0.106143	0.0972288	-1.09168	0.274975	0.374413	ASB7	15
ENSG00000002587	264.883	-0.25066	0.448614	-0.558743	0.576337	0.787468	HS3ST1	4	ENSG00000143321	9272.74	0.062887	0.105996	0.593298	0.552982	0.756923	HDGF	1	ENSG00000112530	71.4368	0.383351	0.351185	1.09159	0.275013	0.374436	PACRG	6
ENSG00000067225	41457.2	-0.0741381	0.132702	-0.55868	0.57638	0.787468	PKM	15	ENSG00000198089	700.19	0.0901548	0.15195	0.593321	0.552966	0.756923	SFI1	22	ENSG00000160783	2144.91	0.0918472	0.0841623	1.09131	0.275136	0.374573	PMF1	1
ENSG00000117013	79.6536	0.285164	0.51038	0.558729	0.576347	0.787468	KCNQ4	1	ENSG00000178222	50.0442	0.312426	0.52672	0.593154	0.553078	0.756994	RNF212	4	ENSG00000198836	2292.47	0.102079	0.0935661	1.09098	0.275281	0.374715	OPA1	3
ENSG00000189144	44.4258	0.116033	0.207726	0.558587	0.576443	0.787492	ZNF573	19	ENSG00000103121	1374.09	0.0877619	0.14799	0.593026	0.553164	0.757046	CMC2	16	ENSG00000215861	8.15949	0.760389	0.696982	1.09097	0.275284	0.374715		1
ENSG00000072506	2599.12	0.0887993	0.159182	0.557846	0.576949	0.787739	HSD17B10	X	ENSG00000141646	3173.94	0.0644129	0.108628	0.592966	0.553204	0.757046	SMAD4	18	ENSG00000141458	923.244	-0.100195	0.0918448	-1.09092	0.275308	0.374717	NPC1	18
ENSG00000089289	978.3	0.0669156	0.119934	0.557937	0.576887	0.787739	IGBP1	X	ENSG00000185920	1096.39	-0.227865	0.384671	-0.592365	0.553606	0.757536	PTCH1	9	ENSG00000250483	9.82504	0.636495	0.583484	1.09085	0.275338	0.374729	PPM1AP1	8
ENSG00000104872	1819.25	0.0804671	0.144165	0.558158	0.576736	0.787739	PIH1D1	19	ENSG00000229816	21.6164	0.202368	0.341671	0.592291	0.553656	0.757544	DDX50P1	2	ENSG00000162702	1352.55	-0.117633	0.107856	-1.09065	0.275425	0.374788	ZNF281	1
ENSG00000107864	33.2188	0.212273	0.380414	0.558005	0.576841	0.787739	CPEB3	10	ENSG00000175183	3561.05	0.0829316	0.140071	0.592069	0.553804	0.757687	CSRP2	12	ENSG00000173120	2576.41	0.0752558	0.0690002	1.09066	0.275422	0.374788	KDM2A	11
ENSG00000161048	254.241	-0.108974	0.195346	-0.557852	0.576946	0.787739	NAPEPLD	7	ENSG00000267318	6.09179	0.427331	0.721841	0.592002	0.553849	0.757688		17	ENSG00000170231	7.5333	0.680039	0.62364	1.09044	0.275521	0.374889	FABP6	5
ENSG00000176783	593.83	-0.0906762	0.162437	-0.558224	0.576692	0.787739	RUFY1	5	ENSG00000075151	4587.07	0.052854	0.0894718	0.590734	0.554699	0.757818	EIF4G3	1	ENSG00000156502	866.904	-0.137225	0.125921	-1.08977	0.275816	0.37526	SUPV3L1	10
ENSG00000273088	21.9706	0.189952	0.340547	0.557786	0.576991	0.787739		1	ENSG00000105825	216.299	-0.235723	0.398802	-0.591078	0.554468	0.757818	TFPI2	7	ENSG00000146192	10.0871	-0.50756	0.465896	-1.08943	0.275965	0.375403	FGD2	6
ENSG00000283268	5.91771	-0.342408	0.613689	-0.557951	0.576878	0.787739	TEX54	11	ENSG00000116171	2086.58	0.0685065	0.115825	0.591466	0.554208	0.757818	SCP2	1	ENSG00000168826	184.351	0.122645	0.112576	1.08944	0.275959	0.375403	ZBTB49	4
ENSG00000093000	4042.29	0.0728611	0.130671	0.557591	0.577124	0.787795	NUP50	22	ENSG00000124596	1011.99	0.0576507	0.0975069	0.591248	0.554354	0.757818	OARD1	6	ENSG00000163655	3706.63	0.11152	0.102469	1.08834	0.276446	0.375998	GMPS	3
ENSG00000160097	171.879	0.104205	0.186883	0.557594	0.577122	0.787795	FNDC5	1	ENSG00000125775	49.6564	0.160738	0.271854	0.591266	0.554343	0.757818	SDCBP2	20	ENSG00000203546	18.9671	-0.548834	0.504272	-1.08837	0.276432	0.375998		14
ENSG00000198954	1358.21	0.0440463	0.0790185	0.557417	0.577242	0.787832	KIFBP	10	ENSG00000128408	171.209	-0.130057	0.2199	-0.591436	0.554228	0.757818	RIBC2	22	ENSG00000135424	2018.33	0.185973	0.170982	1.08768	0.276738	0.376341	ITGA7	12
ENSG00000255757	14.8406	0.194586	0.349076	0.557432	0.577233	0.787832		12	ENSG00000139842	3373.9	-0.0542452	0.0918306	-0.590709	0.554715	0.757818	CUL4A	13	ENSG00000204859	679.9	-0.0957953	0.0880742	-1.08767	0.276742	0.376341	ZBTB48	1
ENSG00000132603	1100.67	-0.0885586	0.158946	-0.557162	0.577417	0.787943	NIP7	16	ENSG00000143502	16.5833	0.269074	0.455238	0.591061	0.554479	0.757818	SUSD4	1	ENSG00000148841	995.801	-0.0945987	0.0869881	-1.08749	0.276821	0.376358	ITPRIP	10
ENSG00000163161	1960.84	-0.0483414	0.0867814	-0.557048	0.577495	0.787943	ERCC3	2	ENSG00000143578	294.821	-0.0860368	0.145674	-0.590613	0.55478	0.757818	CREB3L4	1	ENSG00000198889	15.1153	-0.526611	0.484228	-1.08753	0.276804	0.376358	DCAF12L1	X
ENSG00000168314	11.8656	0.230542	0.413877	0.557029	0.577507	0.787943	MOBP	3	ENSG00000160446	293.322	0.137805	0.233089	0.591215	0.554377	0.757818	ZDHHC12	9	ENSG00000204386	67.3659	-0.512588	0.47132	-1.08756	0.276791	0.376358	NEU1	6
ENSG00000230535	10.8407	0.623821	1.11977	0.557098	0.57746	0.787943	BASP1P1	13	ENSG00000169727	3665.8	0.0424441	0.0717671	0.591414	0.554243	0.757818	GPS1	17	ENSG00000072135	789.419	0.118046	0.108557	1.08741	0.276855	0.376376	PTPN18	2
ENSG00000243199	35.9841	0.190326	0.341732	0.556946	0.577564	0.787958	RPL6P10	4	ENSG00000173156	243.588	0.145761	0.246305	0.59179	0.553991	0.757818	RHOD	11	ENSG00000087053	1945.8	-0.0830282	0.0763584	-1.08735	0.276882	0.376382	MTMR2	11
ENSG00000135324	38.6526	0.287031	0.515692	0.556594	0.577805	0.788224	MRAP2	6	ENSG00000177303	1167.36	0.0642663	0.108799	0.590688	0.554729	0.757818	CASKIN2	17	ENSG00000276578	231.049	-0.943693	0.868089	-1.08709	0.276996	0.376507		19
ENSG00000198431	5907.15	-0.158885	0.285548	-0.556422	0.577923	0.788322	TXNRD1	12	ENSG00000180198	2457.15	0.110626	0.187208	0.590928	0.554569	0.757818	RCC1	1	ENSG00000164308	43.5407	-0.584953	0.538148	-1.08697	0.277049	0.376549	ERAP2	5
ENSG00000106392	635.652	-0.118456	0.213145	-0.555755	0.578379	0.788853	C1GALT1	7	ENSG00000214076	62.8245	-0.209246	0.354191	-0.59077	0.554674	0.757818	CPSF1P1	22	ENSG00000172421	7.24152	0.579055	0.532913	1.08659	0.27722	0.376751	EFCAB3	17
ENSG00000106608	753.393	-0.0641011	0.115356	-0.555679	0.57843	0.788853	URGCP	7	ENSG00000238098	15.7906	-0.362567	0.613481	-0.590999	0.554521	0.757818	ABCA17P	16	ENSG00000176381	69.9862	0.691011	0.636191	1.08617	0.277404	0.376943	PRR18	6
ENSG00000115295	228.025	-0.159538	0.287149	-0.555595	0.578488	0.788853	CLIP4	2	ENSG00000243147	873.844	0.142133	0.240654	0.590612	0.55478	0.757818	MRPL33	2	ENSG00000196453	995.096	0.099189	0.0913201	1.08617	0.277404	0.376943	ZNF777	7
ENSG00000139625	944.297	-0.104968	0.188933	-0.555584	0.578495	0.788853	MAP3K12	12	ENSG00000253488	8.42781	0.370512	0.626224	0.591661	0.554078	0.757818	SINHCAFP3	8	ENSG00000162419	806.79	0.0998989	0.0919797	1.0861	0.277436	0.376956	GMEB1	1
ENSG00000163466	6723.41	-0.100599	0.181105	-0.555471	0.578572	0.788896	ARPC2	2	ENSG00000267179	8.27429	-0.341512	0.577316	-0.591552	0.554151	0.757818		19	ENSG00000141279	5010.07	0.0574454	0.0529365	1.08518	0.277844	0.37748	NPEPPS	17
ENSG00000025800	2162.17	-0.0679919	0.122483	-0.555112	0.578818	0.788968	KPNA6	1	ENSG00000116771	43.7103	-0.166548	0.282277	-0.590017	0.555179	0.758062	AGMAT	1	ENSG00000010270	1745.84	0.106414	0.0980748	1.08503	0.277907	0.377535	STARD3NL	7
ENSG00000081041	8.18538	-0.265151	0.477544	-0.555239	0.578731	0.788968	CXCL2	4	ENSG00000137216	1322.83	-0.062048	0.105149	-0.590094	0.555127	0.758062	TMEM63B	6	ENSG00000074047	1864.5	0.355662	0.327811	1.08496	0.277939	0.377549	GLI2	2
ENSG00000100445	1396.83	0.0909732	0.163918	0.554991	0.578901	0.788968	SDR39U1	14	ENSG00000144228	571.293	-0.0902763	0.152981	-0.590116	0.555113	0.758062	SPOPL	2	ENSG00000063177	19489.3	-0.10272	0.0946828	-1.08489	0.277971	0.377563	RPL18	19
ENSG00000100714	3873.04	0.0944785	0.170221	0.555035	0.578871	0.788968	MTHFD1	14	ENSG00000146250	363.816	-0.150449	0.25495	-0.590114	0.555114	0.758062	PRSS35	6	ENSG00000238105	119.435	0.300983	0.277504	1.08461	0.278096	0.377703	GOLGA2P5	12
ENSG00000146007	2470.22	0.069337	0.12486	0.55532	0.578676	0.788968	ZMAT2	5	ENSG00000224402	40.1416	0.159074	0.269606	0.590023	0.555175	0.758062	OR6D1P	10	ENSG00000087085	90.3526	-0.209705	0.19336	-1.08453	0.278129	0.377718	ACHE	7
ENSG00000157426	293.781	0.0910061	0.163968	0.555022	0.57888	0.788968	AASDH	4	ENSG00000110844	743.743	-0.0830925	0.140858	-0.589904	0.555255	0.758106	PRPF40B	12	ENSG00000049768	20.3485	-0.370543	0.341699	-1.08441	0.278181	0.377758	FOXP3	X
ENSG00000067365	651.439	0.0497429	0.0896509	0.554852	0.578996	0.788973	METTL22	16	ENSG00000110700	7846.88	0.0797686	0.135254	0.589771	0.555344	0.758168	RPS13	11	ENSG00000158805	1009.65	0.107801	0.0994238	1.08426	0.27825	0.377821	ZNF276	16
ENSG00000162825	447.341	0.121574	0.219093	0.554896	0.578966	0.788973	NBPF20	1	ENSG00000112110	1359.75	-0.0760029	0.128895	-0.589652	0.555424	0.758217	MRPL18	6	ENSG00000259781	1675.73	0.249255	0.229988	1.08377	0.278465	0.378084	HMGB1P6	15
ENSG00000178057	951.68	-0.0802909	0.144746	-0.554701	0.579099	0.789051	NDUFAF3	3	ENSG00000250517	8.2134	0.375076	0.636527	0.589253	0.555692	0.758522	LDHAL6CP	12	ENSG00000203950	1616.4	0.128644	0.118717	1.08362	0.278535	0.378149	RTL8A	X
ENSG00000085185	1034.16	-0.145238	0.261949	-0.554452	0.57927	0.789108	BCORL1	X	ENSG00000125834	1424.19	0.0685082	0.1163	0.589067	0.555817	0.758632	STK35	20	ENSG00000168876	294.155	0.111098	0.102564	1.08321	0.278715	0.378364	ANKRD49	11
ENSG00000111319	22.3007	-0.182081	0.328328	-0.554569	0.579189	0.789108	SCNN1A	12	ENSG00000054148	2977.71	0.12217	0.207455	0.588896	0.555931	0.758728	PHPT1	9	ENSG00000158258	690.874	-0.407657	0.376459	-1.08287	0.278865	0.378537	CLSTN2	3
ENSG00000123297	1166.56	0.0874295	0.15769	0.554438	0.579279	0.789108	TSFM	12	ENSG00000113594	1667.01	0.138614	0.235431	0.588767	0.556017	0.758786	LIFR	5	ENSG00000185495	6.6094	0.695893	0.642697	1.08277	0.27891	0.378568	SEPTIN7P13	1
ENSG00000205482	20.9634	-0.215955	0.389583	-0.554323	0.579358	0.789153	SPDYE18	7	ENSG00000254901	517.058	-0.0812078	0.137946	-0.588693	0.556067	0.758794	BORCS8	19	ENSG00000126882	148.361	-0.255006	0.235538	-1.08265	0.278963	0.37861	FAM78A	9
ENSG00000125827	1288.21	-0.102145	0.184321	-0.554168	0.579464	0.789235	TMX4	20	ENSG00000162139	555.865	0.119864	0.203636	0.58862	0.556116	0.758801	NEU3	11	ENSG00000237489	67.4886	0.230886	0.213309	1.0824	0.279073	0.37873	C10orf143	10
ENSG00000120949	6.68125	0.278004	0.501798	0.554016	0.579568	0.78924	TNFRSF8	1	ENSG00000106524	1535.63	-0.11307	0.192147	-0.588456	0.556226	0.758831	ANKMY2	7	ENSG00000186951	257.121	-0.201865	0.186524	-1.08225	0.279142	0.378763	PPARA	22
ENSG00000127586	2536.17	0.0765473	0.138182	0.553961	0.579605	0.78924	CHTF18	16	ENSG00000157542	154.377	0.186915	0.317626	0.588477	0.556212	0.758831	KCNJ6	21	ENSG00000288604	21.0646	0.406312	0.375431	1.08225	0.27914	0.378763		15
ENSG00000151229	452.136	-0.24024	0.433632	-0.554018	0.579567	0.78924	SLC2A13	12	ENSG00000132026	6.86954	0.358476	0.609256	0.588383	0.556275	0.758837	RTBDN	19	ENSG00000156564	15.4788	-0.495176	0.457763	-1.08173	0.279373	0.379046	LRFN2	6
ENSG00000188313	339.589	0.152245	0.275047	0.553523	0.579905	0.789586	PLSCR1	3	ENSG00000173714	32.5579	0.312073	0.530452	0.588315	0.556321	0.758839	WFIKKN2	17	ENSG00000135637	485.441	-0.0950044	0.0878439	-1.08151	0.279469	0.379146	CCDC142	2
ENSG00000160218	1407.29	-0.0766039	0.138485	-0.553157	0.580156	0.789747	TRAPPC10	21	ENSG00000143171	27.5446	0.292474	0.497242	0.588191	0.556404	0.758893	RXRG	1	ENSG00000170779	2052.13	-0.144584	0.133734	-1.08113	0.279639	0.379317	CDCA4	14
ENSG00000177707	1323.62	0.123048	0.222417	0.553229	0.580106	0.789747	NECTIN3	3	ENSG00000133019	111.721	-0.196146	0.333652	-0.587878	0.556614	0.75912	CHRM3	1	ENSG00000250673	6.94147	0.650353	0.601538	1.08115	0.279631	0.379317	REELD1	4
ENSG00000257539	9.83731	-0.208791	0.37746	-0.553149	0.580162	0.789747	HSPA8P14	12	ENSG00000005175	1537.65	-0.060293	0.102655	-0.587338	0.556977	0.759271	RPAP3	12	ENSG00000176435	7.54091	-0.793509	0.734325	-1.0806	0.279877	0.37961	CLEC14A	14
ENSG00000161921	13.3833	-0.240877	0.435549	-0.553042	0.580235	0.789784	CXCL16	17	ENSG00000152620	1479.71	0.0822707	0.140027	0.587534	0.556845	0.759271	NADK2	5	ENSG00000091409	2247.96	0.148249	0.137262	1.08005	0.280121	0.379894	ITGA6	2
ENSG00000167749	6.05158	0.413047	0.747297	0.552722	0.580454	0.79002	KLK4	19	ENSG00000162819	1193.07	-0.0532168	0.0905905	-0.587444	0.556906	0.759271	BROX	1	ENSG00000232388	600.777	-0.139429	0.129098	-1.08003	0.280131	0.379894	SMIM26	20
ENSG00000151806	970.242	0.0726146	0.131408	0.55259	0.580544	0.790081	GUF1	4	ENSG00000178162	21.2997	0.252531	0.429936	0.587368	0.556956	0.759271	FAR2P2	2	ENSG00000166342	83.2545	0.323628	0.299712	1.0798	0.280233	0.380003	NETO1	18
ENSG00000026297	508.644	0.105449	0.190929	0.552294	0.580747	0.790284	RNASET2	6	ENSG00000214756	176.171	-0.181264	0.308497	-0.587573	0.556819	0.759271	CSKMT	11	ENSG00000182327	81.8428	0.246571	0.228414	1.07949	0.280368	0.380155	GLTPD2	17
ENSG00000108785	29.9708	-0.190854	0.345745	-0.552009	0.580942	0.790284	HSD17B1P1	17	ENSG00000228300	343.132	0.0813851	0.138571	0.587319	0.55699	0.759271	FAM174C	19	ENSG00000134308	20708.8	0.103937	0.0963314	1.07895	0.280608	0.380451	YWHAQ	2
ENSG00000164244	2244.3	-0.111384	0.201808	-0.55193	0.580996	0.790284	PRRC1	5	ENSG00000112659	872.445	-0.0668869	0.113903	-0.587229	0.55705	0.759291	CUL9	6	ENSG00000123965	11.5005	0.45322	0.420176	1.07864	0.280747	0.380599	PMS2P5	7
ENSG00000166135	2230.26	-0.0447864	0.0811358	-0.551994	0.580953	0.790284	HIF1AN	10	ENSG00000171695	6.97845	-0.375188	0.638982	-0.587166	0.557092	0.759291	LKAAEAR1	20	ENSG00000141560	1483.64	-0.145156	0.134577	-1.07861	0.280762	0.380599	FN3KRP	17
ENSG00000169180	4265.35	-0.111961	0.202755	-0.552197	0.580814	0.790284	XPO6	16	ENSG00000177688	10.6904	0.405789	0.691256	0.587032	0.557183	0.759353	SUMO4	6	ENSG00000204371	1657.73	0.210042	0.194918	1.07759	0.281216	0.381184	EHMT2	6
ENSG00000285382	134.474	0.111182	0.201453	0.551902	0.581015	0.790284		20	ENSG00000271723	7.36403	0.723648	1.23435	0.586256	0.557704	0.760004	MROH7-TTC4	1	ENSG00000160957	2538.16	0.127073	0.117945	1.07739	0.281307	0.381278	RECQL4	8
ENSG00000285901	387.931	0.134033	0.242816	0.551994	0.580953	0.790284		12	ENSG00000040531	850.056	-0.0758727	0.129506	-0.585862	0.557968	0.760168	CTNS	17	ENSG00000112306	14708.3	-0.161685	0.150095	-1.07722	0.281383	0.381351	RPS12	6
ENSG00000185689	11.5057	-0.227199	0.411729	-0.551817	0.581074	0.790301	TEX56P	6	ENSG00000129991	73.6205	-0.173457	0.296119	-0.585768	0.558031	0.760168	TNNI3	19	ENSG00000122696	269.848	-0.178766	0.165985	-1.077	0.281481	0.381424	SLC25A51	9
ENSG00000172985	173.76	-0.240577	0.436072	-0.55169	0.58116	0.790356	SH3RF3	2	ENSG00000154429	786.977	-0.0848119	0.144809	-0.585683	0.558089	0.760168	CCSAP	1	ENSG00000130520	6962.14	-0.137619	0.12778	-1.077	0.281482	0.381424	LSM4	19
ENSG00000163950	1732.59	0.0772129	0.139982	0.55159	0.581229	0.790377	SLBP	4	ENSG00000165055	925.851	0.0766983	0.130932	0.585785	0.55802	0.760168	METTL2B	7	ENSG00000171217	9.51241	0.517569	0.480853	1.07636	0.281768	0.381751	CLDN20	6
ENSG00000285542	22.4921	-0.322826	0.585324	-0.551534	0.581268	0.790377		2	ENSG00000165995	255.069	-0.142958	0.244045	-0.585785	0.55802	0.760168	CACNB2	10	ENSG00000187098	58.8061	0.287682	0.267273	1.07636	0.281766	0.381751	MITF	3
ENSG00000276291	50.2456	0.171614	0.311217	0.551429	0.58134	0.790412	FRG1HP	9	ENSG00000167604	73.3225	-0.186424	0.318277	-0.585728	0.558058	0.760168	NFKBID	19	ENSG00000139163	2418.08	0.0977655	0.09088	1.07576	0.282033	0.38208	ETNK1	12
ENSG00000082196	176.375	0.320818	0.582004	0.551229	0.581477	0.790421	C1QTNF3	5	ENSG00000239779	4104.79	0.098249	0.167814	0.585465	0.558235	0.760307	WBP1	2	ENSG00000116830	1338.32	-0.172948	0.160795	-1.07558	0.282115	0.382153	TTF2	1
ENSG00000100346	11.0143	-0.216053	0.391956	-0.551218	0.581484	0.790421	CACNA1I	22	ENSG00000134152	1488.76	0.0743875	0.127105	0.585243	0.558384	0.76045	KATNBL1	15	ENSG00000159593	3008.4	0.171305	0.159273	1.07554	0.282132	0.382153	NAE1	16
ENSG00000115919	92.9889	0.126341	0.229197	0.551233	0.581474	0.790421	KYNU	2	ENSG00000171103	697.354	-0.0690971	0.118089	-0.585129	0.558461	0.760494	TRMT61B	2	ENSG00000077312	3620.61	0.126992	0.118102	1.07528	0.28225	0.382284	SNRPA	19
ENSG00000203799	12.063	-0.202451	0.367381	-0.551065	0.581589	0.790502	CCDC162P	6	ENSG00000072818	55.3601	0.183451	0.313634	0.584921	0.558601	0.760565	ACAP1	17	ENSG00000169288	992.082	-0.147106	0.136899	-1.07456	0.282571	0.382689	MRPL1	4
ENSG00000166275	678.514	-0.11648	0.211442	-0.550885	0.581713	0.790607	BORCS7	10	ENSG00000248557	5.59714	0.513596	0.877982	0.584973	0.558566	0.760565	METTL5P2	3	ENSG00000137860	14.2367	-0.522045	0.486056	-1.07404	0.282803	0.382973	SLC28A2	15
ENSG00000277053	882.989	0.212943	0.38674	0.55061	0.581901	0.790801	GTF2IP1	7	ENSG00000065600	770.466	0.0774285	0.132424	0.5847	0.55875	0.760626	PACC1	1	ENSG00000157999	27.7216	0.288724	0.268904	1.07371	0.282954	0.383116	ANKRD61	7
ENSG00000066405	34.0371	0.148415	0.269892	0.549907	0.582383	0.791081	CLDN18	3	ENSG00000179477	16.544	0.409024	0.699484	0.584751	0.558715	0.760626	ALOX12B	17	ENSG00000225080	8.44835	0.512109	0.476943	1.07373	0.282943	0.383116	PFN1P4	1
ENSG00000129911	753.461	-0.106848	0.194284	-0.549958	0.582349	0.791081	KLF16	19	ENSG00000179626	23.4331	-0.202568	0.346473	-0.584657	0.558778	0.760626	OR6C4	12	ENSG00000135316	7505.43	0.127383	0.118656	1.07355	0.283024	0.383181	SYNCRIP	6
ENSG00000138439	894.218	0.0666242	0.121113	0.550101	0.58225	0.791081	FAM117B	2	ENSG00000183166	17.5585	0.406432	0.695337	0.58451	0.558877	0.7607	CALN1	7	ENSG00000140459	8.04589	-0.527176	0.491493	-1.0726	0.28345	0.383727	CYP11A1	15
ENSG00000160145	761.197	0.103724	0.188542	0.550135	0.582226	0.791081	KALRN	3	ENSG00000139318	9694.45	-0.146243	0.250272	-0.584335	0.558995	0.7608	DUSP6	12	ENSG00000271503	16.7936	-0.437298	0.407811	-1.07231	0.283583	0.383877	CCL5	17
ENSG00000205078	244.782	0.219479	0.399098	0.549938	0.582362	0.791081	SYCE1L	16	ENSG00000281909	5.03836	0.722895	1.23752	0.58415	0.55912	0.76091	HERC2P7	15	ENSG00000183258	2827.89	-0.0751989	0.0701345	-1.07221	0.283625	0.383904	DDX41	5
ENSG00000278570	7.05342	-0.271986	0.494584	-0.549928	0.582369	0.791081	NR2E3	15	ENSG00000066422	930.023	0.0602643	0.103304	0.583366	0.559647	0.761097	ZBTB11	3	ENSG00000145569	305.724	-0.24791	0.231364	-1.07152	0.283937	0.384296	OTULINL	5
ENSG00000130377	16.8014	0.205811	0.374604	0.549409	0.582725	0.791357	ACSBG2	19	ENSG00000135624	12644.9	0.0996771	0.170718	0.583869	0.559308	0.761097	CCT7	2	ENSG00000164035	15.8406	-0.547405	0.511229	-1.07076	0.284276	0.384693	EMCN	4
ENSG00000164151	1762.31	-0.0941142	0.171266	-0.549522	0.582648	0.791357	ICE1	5	ENSG00000178385	186.024	-0.100863	0.172847	-0.583539	0.55953	0.761097	PLEKHM3	2	ENSG00000226359	8.15439	0.608262	0.568042	1.07081	0.284257	0.384693	ACTG1P24	17
ENSG00000167470	5029.38	0.0837941	0.152512	0.549427	0.582713	0.791357	MIDN	19	ENSG00000188124	9.98217	-0.307161	0.526543	-0.583354	0.559655	0.761097	OR2AG2	11	ENSG00000081985	20.7347	0.311537	0.291022	1.07049	0.284397	0.384826	IL12RB2	1
ENSG00000023445	11.6978	0.184539	0.33621	0.548878	0.583089	0.791464	BIRC3	11	ENSG00000226964	15.675	-0.472878	0.810422	-0.583496	0.55956	0.761097	RHEBP2	10	ENSG00000218305	15.5157	0.40832	0.381449	1.07045	0.284419	0.384826	CDC14C	7
ENSG00000081177	754.228	0.0632823	0.115277	0.548959	0.583033	0.791464	EXD2	14	ENSG00000241484	81.0194	-0.25908	0.444055	-0.583441	0.559596	0.761097	ARHGAP8	22	ENSG00000240303	698.187	-0.166298	0.155385	-1.07023	0.284515	0.384895	ACAD11	3
ENSG00000105341	1595.06	0.0471783	0.0859584	0.548851	0.583108	0.791464	DMAC2	19	ENSG00000275160	10.2862	0.285688	0.489544	0.58358	0.559503	0.761097	RPL7AP45	9	ENSG00000289685	8.34417	1.14857	1.07316	1.07027	0.284496	0.384895		2
ENSG00000139445	114.124	0.33446	0.609411	0.548825	0.583126	0.791464	FOXN4	12	ENSG00000284946	966.997	0.0937802	0.160718	0.583508	0.559551	0.761097		15	ENSG00000117650	1462.33	0.118058	0.110335	1.07	0.284619	0.385006	NEK2	1
ENSG00000151327	1082.9	-0.0904269	0.164713	-0.548997	0.583008	0.791464	FAM177A1	14	ENSG00000286239	12.5171	-0.378349	0.648178	-0.583712	0.559414	0.761097		2	ENSG00000117308	882.28	-0.104752	0.0979111	-1.06987	0.284677	0.385033	GALE	1
ENSG00000178295	927.587	0.056614	0.103106	0.549088	0.582945	0.791464	GEN1	2	ENSG00000111850	410.686	0.07259	0.12447	0.583191	0.559764	0.761186	SMIM8	6	ENSG00000141642	434.027	-0.115332	0.107802	-1.06986	0.284684	0.385033	ELAC1	18
ENSG00000237854	10.2938	-0.211908	0.385998	-0.548988	0.583014	0.791464	LINC00674	17	ENSG00000164258	1094.88	0.089674	0.153834	0.582927	0.559942	0.761368	NDUFS4	5	ENSG00000103742	1460.18	-0.195888	0.183109	-1.06979	0.284713	0.385042	IGDCC4	15
ENSG00000172551	8.41401	0.264471	0.481999	0.548697	0.583213	0.79152	MUCL1	12	ENSG00000166664	57.6791	-0.180375	0.309481	-0.58283	0.560008	0.761397	CHRFAM7A	15	ENSG00000182545	17.694	-0.33987	0.317793	-1.06947	0.284857	0.385206	RNASE10	14
ENSG00000147852	737.763	-0.215697	0.393213	-0.54855	0.583314	0.791595	VLDLR	9	ENSG00000142230	7980.74	0.068412	0.117393	0.582761	0.560054	0.761399	SAE1	19	ENSG00000124201	603.909	-0.110002	0.102864	-1.06939	0.284893	0.385224	ZNFX1	20
ENSG00000105953	4853.18	-0.0776333	0.141576	-0.548351	0.583451	0.791718	OGDH	7	ENSG00000145191	1346.39	0.0648022	0.111211	0.582696	0.560098	0.761399	EIF2B5	3	ENSG00000180974	14.2988	0.39793	0.372276	1.06891	0.285111	0.385488	OR52E4	11
ENSG00000115839	1956.9	-0.0443197	0.0809125	-0.547748	0.583865	0.792217	RAB3GAP1	2	ENSG00000005379	561.679	-0.076615	0.131535	-0.582467	0.560252	0.761489	TSPOAP1	17	ENSG00000169976	2608.7	-0.126546	0.118404	-1.06876	0.285179	0.385549	SF3B5	6
ENSG00000135317	655.47	-0.0826262	0.150929	-0.547451	0.584069	0.792432	SNX14	6	ENSG00000188803	94.7762	0.266702	0.457849	0.582511	0.560222	0.761489	SHISA6	17	ENSG00000176230	34.2413	0.319502	0.298982	1.06863	0.285234	0.385594	OR4K17	14
ENSG00000268400	15.3563	0.425262	0.777206	0.547167	0.584264	0.792633		19	ENSG00000068024	744.826	0.0823439	0.141411	0.582304	0.560362	0.761542	HDAC4	2	ENSG00000121310	100.401	-0.383963	0.359509	-1.06802	0.285511	0.385918	ECHDC2	1
ENSG00000122678	334.855	-0.0850028	0.155425	-0.546905	0.584444	0.79269	POLM	7	ENSG00000160741	708.462	-0.0609498	0.10468	-0.582248	0.5604	0.761542	CRTC2	1	ENSG00000152380	72.2073	-0.229811	0.215179	-1.068	0.285519	0.385918	FAM151B	5
ENSG00000132275	481.163	-0.060121	0.109904	-0.547032	0.584357	0.79269	RRP8	11	ENSG00000170909	5.62146	0.562546	0.966403	0.582103	0.560498	0.761542	OSCAR	19	ENSG00000118046	2436.03	-0.0652144	0.0610763	-1.06775	0.285632	0.386041	STK11	19
ENSG00000196123	1767.35	0.102749	0.18787	0.546916	0.584437	0.79269	MATCAP1	16	ENSG00000181625	532.365	0.0938006	0.16114	0.582108	0.560494	0.761542	SLX1B	16	ENSG00000123600	457.798	-0.0891647	0.0835303	-1.06745	0.285768	0.386193	METTL8	2
ENSG00000121741	2617.9	0.057297	0.104872	0.546351	0.584824	0.792893	ZMYM2	13	ENSG00000230535	10.7089	0.823938	1.41551	0.58208	0.560513	0.761542	BASP1P1	13	ENSG00000183114	45.8895	-0.30758	0.288191	-1.06728	0.285846	0.386269	FAM43B	1
ENSG00000151474	3338.44	-0.161449	0.295494	-0.546368	0.584813	0.792893	FRMD4A	10	ENSG00000063169	753.875	0.0661846	0.113731	0.58194	0.560607	0.76161	BICRA	19	ENSG00000164430	28.5332	-0.357833	0.335691	-1.06596	0.286443	0.387044	CGAS	6
ENSG00000165476	1089.31	0.0715362	0.130902	0.546486	0.584732	0.792893	REEP3	10	ENSG00000123610	13.7479	-0.714875	1.22902	-0.581663	0.560794	0.761744	TNFAIP6	2	ENSG00000002919	661.266	-0.0930261	0.087319	-1.06536	0.286714	0.38738	SNX11	17
ENSG00000181045	717.338	-0.0815212	0.149177	-0.546472	0.584742	0.792893	SLC26A11	17	ENSG00000162496	83.7937	0.28465	0.489321	0.581725	0.560752	0.761744	DHRS3	1	ENSG00000121621	942.062	0.112551	0.105672	1.06509	0.286833	0.387511	KIF18A	11
ENSG00000197140	117.248	0.197406	0.36118	0.546557	0.584683	0.792893	ADAM32	8	ENSG00000172340	1708.37	0.0761518	0.130942	0.581571	0.560856	0.761768	SUCLG2	3	ENSG00000262165	9.07203	-0.54058	0.507573	-1.06503	0.286863	0.38752	C17orf114	17
ENSG00000196757	391.956	0.0845515	0.154776	0.546283	0.584871	0.792894	ZNF700	19	ENSG00000067064	5295.46	-0.0841621	0.144777	-0.581324	0.561022	0.76181	IDI1	10	ENSG00000198298	96.8422	0.222849	0.209332	1.06457	0.287071	0.387771	ZNF485	10
ENSG00000143842	1056.85	0.169743	0.310846	0.546067	0.58502	0.793033	SOX13	1	ENSG00000151914	11565.9	-0.15162	0.260858	-0.581236	0.561082	0.76181	DST	6	ENSG00000197714	46.4691	0.23347	0.219499	1.06365	0.287487	0.388303	ZNF460	19
ENSG00000005379	516.58	-0.136793	0.25078	-0.54547	0.58543	0.793216	TSPOAP1	17	ENSG00000155858	592.346	-0.0923919	0.158901	-0.581444	0.560941	0.76181	LSM11	5	ENSG00000163961	1245.26	0.102157	0.0960964	1.06307	0.287749	0.388626	RNF168	3
ENSG00000100938	675.496	0.102614	0.188123	0.545464	0.585435	0.793216	GMPR2	14	ENSG00000177479	2880.67	0.0475787	0.0818632	0.581197	0.561108	0.76181	ARIH2	3	ENSG00000104899	550.407	-0.120603	0.113463	-1.06293	0.287812	0.38868	AMH	19
ENSG00000122386	679.801	0.0665154	0.121936	0.545496	0.585412	0.793216	ZNF205	16	ENSG00000241973	1565.34	0.0775917	0.133497	0.581224	0.561089	0.76181	PI4KA	22	ENSG00000078177	1111.94	0.12133	0.11421	1.06234	0.288082	0.388983	N4BP2	4
ENSG00000136213	730.993	-0.0794426	0.145585	-0.545678	0.585287	0.793216	CHST12	7	ENSG00000082781	4006.28	0.100604	0.173148	0.581028	0.561221	0.761858	ITGB5	3	ENSG00000125731	47.7877	0.263779	0.248299	1.06234	0.28808	0.388983	SH2D3A	19
ENSG00000147113	17.3395	0.187218	0.343267	0.545401	0.585478	0.793216	DIPK2B	X	ENSG00000170144	23079.4	-0.0527701	0.0908243	-0.581013	0.561231	0.761858	HNRNPA3	2	ENSG00000137714	708.457	0.0892355	0.0840354	1.06188	0.28829	0.389233	FDX1	11
ENSG00000158019	713.751	0.0645866	0.118383	0.545572	0.58536	0.793216	BABAM2	2	ENSG00000074657	6369.41	0.0765554	0.131814	0.580785	0.561386	0.761957	ZNF532	18	ENSG00000205898	6.15326	0.766189	0.72165	1.06172	0.288363	0.389302		7
ENSG00000254206	193.131	-0.102163	0.187239	-0.545627	0.585322	0.793216	NPIPB11	16	ENSG00000136813	3491.91	-0.0757018	0.130349	-0.58076	0.561402	0.761957	ECPAS	9	ENSG00000162885	576.213	-0.086929	0.0818899	-1.06154	0.288447	0.389384	B3GALNT2	1
ENSG00000275160	9.69667	0.242221	0.44442	0.545026	0.585736	0.793503	RPL7AP45	9	ENSG00000163823	10.433	-0.293001	0.504559	-0.580708	0.561437	0.761957	CCR1	3	ENSG00000236670	5.94439	0.816599	0.769349	1.06142	0.288501	0.389426	KRT18P5	22
ENSG00000137106	3877.84	0.0737363	0.135332	0.544855	0.585853	0.7936	GRHPR	9	ENSG00000124181	6570.15	0.0695292	0.119828	0.580242	0.561751	0.762302	PLCG1	20	ENSG00000117614	1296.58	-0.0985867	0.0929131	-1.06106	0.288661	0.389611	SYF2	1
ENSG00000130522	2442.95	0.114734	0.210655	0.544655	0.585991	0.793664	JUND	19	ENSG00000139194	22.3931	-0.22125	0.381377	-0.580134	0.561824	0.762302	RBP5	12	ENSG00000139239	12.2411	-0.518584	0.489016	-1.06046	0.288934	0.389949	RPL14P1	12
ENSG00000176153	7.16381	0.30775	0.565108	0.544587	0.586038	0.793664	GPX2	14	ENSG00000157551	33.0063	-0.199085	0.343161	-0.580151	0.561813	0.762302	KCNJ15	21	ENSG00000141542	346.177	-0.115815	0.109239	-1.06019	0.289057	0.390085	RAB40B	17
ENSG00000254618	20.7732	-0.192714	0.353873	-0.544584	0.586039	0.793664	TMED10P1	8	ENSG00000257921	34.9105	-0.280661	0.483896	-0.580002	0.561914	0.762363		12	ENSG00000125652	1589.83	-0.10232	0.0965319	-1.05996	0.289164	0.390199	ALKBH7	19
ENSG00000065526	2498.61	0.104603	0.192152	0.544376	0.586183	0.793688	SPEN	1	ENSG00000265015	10.5859	0.353505	0.609725	0.579778	0.562064	0.762507		18	ENSG00000174173	893.496	-0.174343	0.164494	-1.05987	0.289202	0.390218	TRMT10C	3
ENSG00000104903	23.1112	-0.182364	0.334968	-0.544423	0.58615	0.793688	LYL1	19	ENSG00000086848	1526.81	0.0511728	0.0883007	0.579529	0.562233	0.762676	ALG9	11	ENSG00000176761	10.7017	0.52629	0.496674	1.05963	0.289314	0.390339	ZNF285BP	19
ENSG00000265095	12.2767	0.193967	0.356323	0.544357	0.586196	0.793688	FTLP12	17	ENSG00000165548	98.0959	-0.228432	0.394217	-0.579458	0.56228	0.76268	TMEM63C	14	ENSG00000234444	297.69	-0.419319	0.395749	-1.05956	0.289345	0.390351	ZNF736	7
ENSG00000131981	227.346	-0.15009	0.275783	-0.544233	0.586281	0.793724	LGALS3	14	ENSG00000242948	18.4518	0.27384	0.472652	0.579369	0.56234	0.762702	EPS15P1	7	ENSG00000100100	140.041	0.261738	0.247092	1.05927	0.289475	0.390495	PIK3IP1	22
ENSG00000254415	14.9407	0.198182	0.36418	0.544185	0.586314	0.793724	SIGLEC14	19	ENSG00000135736	553.478	-0.0687022	0.118609	-0.579233	0.562432	0.762736	CCDC102A	16	ENSG00000142661	16.0829	0.42426	0.400568	1.05915	0.289533	0.390542	MYOM3	1
ENSG00000119688	1531.14	0.0639169	0.117506	0.543943	0.58648	0.793886	ABCD4	14	ENSG00000170004	7103.2	-0.0578548	0.0998874	-0.5792	0.562454	0.762736	CHD3	17	ENSG00000046604	1746.96	-0.168334	0.158972	-1.05889	0.289649	0.390637	DSG2	18
ENSG00000068097	1141.48	-0.0705883	0.129825	-0.543718	0.586636	0.793906	HEATR6	17	ENSG00000249226	18.6555	0.232218	0.401077	0.578986	0.562598	0.762872	SUCLG2P4	5	ENSG00000135314	184.424	-0.235301	0.222205	-1.05894	0.289629	0.390637	KHDC1	6
ENSG00000073605	305.795	-0.0976667	0.179769	-0.54329	0.58693	0.793906	GSDMB	17	ENSG00000166471	1145.37	0.0905535	0.156529	0.57851	0.56292	0.763248	TMEM41B	11	ENSG00000141985	4998.63	-0.0837206	0.0790751	-1.05875	0.289715	0.390695	SH3GL1	19
ENSG00000139624	1554.06	-0.057119	0.105104	-0.543452	0.586819	0.793906	CERS5	12	ENSG00000014641	4375.8	-0.0594505	0.102824	-0.578178	0.563144	0.763345	MDH1	2	ENSG00000285602	25.7124	-0.307729	0.290703	-1.05857	0.289796	0.390775		X
ENSG00000144791	1259.96	0.0605196	0.111403	0.543251	0.586957	0.793906	LIMD1	3	ENSG00000135723	1014.72	-0.0896119	0.154973	-0.578243	0.5631	0.763345	FHOD1	16	ENSG00000163938	2604.91	-0.17923	0.16934	-1.0584	0.289871	0.390845	GNL3	3
ENSG00000169727	4387.17	0.0393586	0.0724419	0.543313	0.586914	0.793906	GPS1	17	ENSG00000185278	771.919	0.0984577	0.1703	0.578141	0.563169	0.763345	ZBTB37	1	ENSG00000198046	349.475	-0.576922	0.545233	-1.05812	0.290001	0.390989	ZNF667	19
ENSG00000177103	32.0888	0.329915	0.607022	0.543498	0.586787	0.793906	DSCAML1	11	ENSG00000185634	112.857	0.161293	0.278947	0.578221	0.563115	0.763345	SHC4	15	ENSG00000121577	29.7984	0.247977	0.2344	1.05793	0.29009	0.391078	POPDC2	3
ENSG00000179526	1313.66	-0.0674236	0.124101	-0.543297	0.586925	0.793906	SHARPIN	8	ENSG00000053254	1357.45	0.0834461	0.144397	0.577894	0.563336	0.763391	FOXN3	14	ENSG00000162775	459.895	0.122201	0.115543	1.05762	0.290227	0.391233	RBM15	1
ENSG00000196109	8.21486	0.294771	0.542389	0.543468	0.586808	0.793906	ZNF676	19	ENSG00000137463	13.2231	-0.239047	0.413579	-0.577997	0.563266	0.763391	MGARP	4	ENSG00000071859	1975.83	-0.0995777	0.0941779	-1.05734	0.290359	0.391379	FAM50A	X
ENSG00000196967	365.692	0.0843366	0.155206	0.543384	0.586865	0.793906	ZNF585A	19	ENSG00000221821	162.9	0.0873172	0.15109	0.577916	0.563321	0.763391	C6orf226	6	ENSG00000164463	177.51	0.262921	0.248728	1.05706	0.290485	0.391518	CREBRF	5
ENSG00000262587	20.1676	-0.143761	0.26441	-0.543706	0.586644	0.793906		16	ENSG00000186814	819.486	0.0790706	0.136908	0.577547	0.56357	0.763648	ZSCAN30	18	ENSG00000158402	698.018	0.116454	0.110179	1.05696	0.290531	0.39155	CDC25C	5
ENSG00000130558	1684.09	-0.136316	0.251306	-0.542431	0.587522	0.794608	OLFM1	9	ENSG00000108786	520.713	0.0765711	0.132624	0.577356	0.563699	0.763686	HSD17B1	17	ENSG00000180574	10.0626	-0.475651	0.450364	-1.05615	0.2909	0.391996	EIF2S3B	12
ENSG00000103187	14777.3	0.0931876	0.172031	0.541689	0.588033	0.794789	COTL1	16	ENSG00000185838	306.618	0.0941479	0.163077	0.577323	0.563721	0.763686	GNB1L	22	ENSG00000281490	322.193	0.135561	0.128356	1.05613	0.290908	0.391996	CICP14	7
ENSG00000109047	5.87292	-0.298989	0.551911	-0.541735	0.588001	0.794789	RCVRN	17	ENSG00000262484	18.802	0.369442	0.63994	0.577308	0.563731	0.763686	CCER2	19	ENSG00000167257	767.093	0.0799462	0.0757225	1.05578	0.291069	0.392182	RNF214	11
ENSG00000130731	1273.86	0.0917716	0.169401	0.54174	0.587997	0.794789	METTL26	16	ENSG00000140299	1441.9	-0.0662982	0.114878	-0.577116	0.563861	0.763802	BNIP2	15	ENSG00000267023	469.097	0.156724	0.148461	1.05566	0.291126	0.392228	LRRC37A16P	17
ENSG00000176204	133.045	-0.248625	0.459019	-0.541644	0.588064	0.794789	LRRTM4	2	ENSG00000164118	664.806	0.0966788	0.167597	0.576854	0.564038	0.763982	CEP44	4	ENSG00000156983	1418.83	0.0862629	0.0817274	1.0555	0.291198	0.392295	BRPF1	3
ENSG00000183520	1322.44	0.0884136	0.163184	0.541802	0.587955	0.794789	UTP11	1	ENSG00000159871	12.9834	-0.292127	0.506489	-0.576769	0.564096	0.763999	LYPD5	19	ENSG00000174915	1227.29	-0.139767	0.132437	-1.05534	0.291268	0.392358	PTDSS2	11
ENSG00000184271	173.97	0.105585	0.194938	0.541632	0.588072	0.794789	POU6F1	12	ENSG00000183734	26.7205	0.418894	0.726664	0.576462	0.564303	0.76422	ASCL2	11	ENSG00000163602	1397.84	0.108377	0.102713	1.05514	0.29136	0.39245	RYBP	3
ENSG00000186448	504.602	-0.0583141	0.107599	-0.541957	0.587848	0.794789	ZNF197	3	ENSG00000185100	290.326	-0.127504	0.221421	-0.575844	0.564721	0.764726	ADSS1	14	ENSG00000081189	129.516	-0.348367	0.330244	-1.05488	0.291482	0.392584	MEF2C	5
ENSG00000268107	9.49543	-0.37679	0.695515	-0.541742	0.587996	0.794789		19	ENSG00000099875	2362.35	0.0932365	0.161935	0.575765	0.564774	0.764738	MKNK2	19	ENSG00000164292	2126.49	-0.155522	0.147482	-1.05452	0.291645	0.392773	RHOBTB3	5
ENSG00000284946	755.763	0.140604	0.259585	0.541646	0.588062	0.794789		15	ENSG00000204967	672.192	0.080678	0.14022	0.575369	0.565042	0.765041	PCDHA4	5	ENSG00000155438	1457.61	-0.170405	0.161716	-1.05373	0.292007	0.39323	NIFK	2
ENSG00000188092	320.585	0.0947468	0.174956	0.541545	0.588132	0.794808	GPR89B	1	ENSG00000061936	2191.06	0.035815	0.0622595	0.575253	0.56512	0.765059	SFSWAP	12	ENSG00000157870	1600.35	0.137699	0.130728	1.05332	0.292194	0.39345	PRXL2B	1
ENSG00000008196	312.898	-0.468038	0.864741	-0.541247	0.588338	0.794872	TFAP2B	6	ENSG00000176381	56.5383	0.328257	0.570667	0.575218	0.565144	0.765059	PRR18	6	ENSG00000197150	962.497	-0.105598	0.100272	-1.05312	0.292284	0.393541	ABCB8	7
ENSG00000131871	1166.03	-0.0966584	0.178572	-0.541285	0.588311	0.794872	SELENOS	15	ENSG00000170954	319.902	-0.0767257	0.133406	-0.575128	0.565205	0.765081	ZNF415	19	ENSG00000182050	24.6097	1.1023	1.04681	1.05301	0.292336	0.393579	MGAT4C	12
ENSG00000159348	628.596	-0.0851371	0.157309	-0.541208	0.588364	0.794872	CYB5R1	1	ENSG00000169692	580.202	-0.112239	0.1952	-0.574996	0.565294	0.765142	AGPAT2	9	ENSG00000197779	296.917	0.154409	0.14665	1.05291	0.292385	0.393614	ZNF81	X
ENSG00000198618	12.5987	0.34935	0.645286	0.541388	0.58824	0.794872	PPIAP22	21	ENSG00000181544	332.351	-0.123426	0.214725	-0.574811	0.565419	0.765147	FANCB	X	ENSG00000047315	4428.2	-0.0994161	0.0944476	-1.05261	0.292522	0.39371	POLR2B	4
ENSG00000182545	17.2288	-0.180944	0.334439	-0.541036	0.588483	0.79497	RNASE10	14	ENSG00000181666	1481.16	0.070349	0.12239	0.574793	0.565431	0.765147	ZNF875	19	ENSG00000135632	1301.98	-0.119339	0.113375	-1.0526	0.292525	0.39371	SMYD5	2
ENSG00000166780	656.986	0.112383	0.207808	0.540802	0.588644	0.795079	BMERB1	16	ENSG00000204130	781.287	-0.0669981	0.116552	-0.574835	0.565403	0.765147	RUFY2	10	ENSG00000184117	7145.54	-0.128729	0.122285	-1.0527	0.292479	0.39371	NIPSNAP1	22
ENSG00000230561	14.0249	-0.245917	0.454741	-0.540784	0.588656	0.795079	CCDC192	5	ENSG00000177943	469.658	-0.137219	0.238764	-0.574707	0.56549	0.765166	MAMDC4	9	ENSG00000160404	617.525	0.155251	0.147591	1.0519	0.292846	0.394111	TOR2A	9
ENSG00000104332	2134.38	-0.227664	0.421115	-0.540623	0.588768	0.795167	SFRP1	8	ENSG00000198721	1846.58	0.0866986	0.150903	0.57453	0.565609	0.765267	ECI2	6	ENSG00000133313	4046.9	-0.103872	0.098764	-1.05172	0.292928	0.394191	CNDP2	18
ENSG00000104859	2006.29	0.0659531	0.122042	0.540412	0.588913	0.795239	CLASRP	19	ENSG00000111640	65070.2	0.0519649	0.0904801	0.574324	0.565749	0.765396	GAPDH	12	ENSG00000173193	564.679	0.12934	0.123016	1.0514	0.293073	0.394355	PARP14	3
ENSG00000117751	1867.63	0.0404856	0.0749117	0.540444	0.588891	0.795239	PPP1R8	1	ENSG00000074695	4004.29	0.0439132	0.0765127	0.573934	0.566012	0.765592	LMAN1	18	ENSG00000177791	10.8938	-0.492606	0.468851	-1.05067	0.293412	0.394779	MYOZ1	10
ENSG00000157870	1453.63	0.0538229	0.0996528	0.540104	0.589125	0.795463	PRXL2B	1	ENSG00000081248	11.088	-0.355539	0.61954	-0.573876	0.566052	0.765592	CACNA1S	1	ENSG00000146386	1024.83	0.174083	0.165784	1.05006	0.293691	0.3951	ABRACL	6
ENSG00000131043	1201.28	0.0317163	0.0587488	0.539863	0.589291	0.795539	AAR2	20	ENSG00000103653	1817.19	0.0538155	0.0937653	0.573939	0.566009	0.765592	CSK	15	ENSG00000156049	56.5355	0.868071	0.826696	1.05005	0.293696	0.3951	GNA14	9
ENSG00000145975	5.51839	0.30487	0.564742	0.53984	0.589308	0.795539	FAM217A	6	ENSG00000159363	2305.51	-0.0932189	0.162446	-0.573847	0.566072	0.765592	ATP13A2	1	ENSG00000140043	358.76	-0.137099	0.130597	-1.04978	0.293818	0.395233	PTGR2	14
ENSG00000147117	13.3625	0.199891	0.370291	0.53982	0.589321	0.795539	ZNF157	X	ENSG00000176715	608.171	0.0696075	0.121329	0.573707	0.566166	0.765644	ACSF3	16	ENSG00000183506	1917.49	0.198083	0.188699	1.04973	0.293841	0.395233	PI4KAP2	22
ENSG00000140025	291.014	0.094944	0.175973	0.539537	0.589517	0.795679	EFCAB11	14	ENSG00000180901	1616.36	-0.0436212	0.0760404	-0.573659	0.566199	0.765644	KCTD2	17	ENSG00000120341	52.0729	-0.320089	0.304946	-1.04966	0.293875	0.395248	SEC16B	1
ENSG00000285897	22.3173	-0.326154	0.604453	-0.539585	0.589483	0.795679		17	ENSG00000140332	1693.26	-0.127206	0.221866	-0.573347	0.56641	0.765689	TLE3	15	ENSG00000134262	713.154	0.122918	0.117108	1.04961	0.293898	0.395248	AP4B1	1
ENSG00000010219	487.521	-0.0586725	0.108761	-0.539462	0.589568	0.795685	DYRK4	12	ENSG00000152061	623.529	0.0865538	0.150959	0.573359	0.566401	0.765689	RABGAP1L	1	ENSG00000263809	14.1918	-1.01675	0.968951	-1.04933	0.294028	0.395392		17
ENSG00000203705	325.173	0.0893689	0.165715	0.539291	0.589686	0.79572	TATDN3	1	ENSG00000260428	16.3021	0.280881	0.489848	0.573404	0.566371	0.765689	SCX	8	ENSG00000103534	14.867	-0.433863	0.413573	-1.04906	0.294149	0.395524	TMC5	16
ENSG00000255397	5.49192	0.335346	0.621799	0.539316	0.589669	0.79572	NASPP1	8	ENSG00000274985	41.1087	0.15021	0.261922	0.573491	0.566312	0.765689	PTCHD3P1	10	ENSG00000170889	942.297	-0.554113	0.528261	-1.04894	0.294207	0.39557	RPS9	19
ENSG00000105393	2266.83	0.0759372	0.140953	0.53874	0.590066	0.79617	BABAM1	19	ENSG00000132872	806.413	-0.38819	0.67726	-0.573177	0.566525	0.765784	SYT4	18	ENSG00000214654	200.355	-0.189482	0.18071	-1.04854	0.294389	0.395784	B3GALT9	9
ENSG00000131697	975.589	-0.090329	0.167756	-0.538454	0.590264	0.796264	NPHP4	1	ENSG00000088038	1666.87	0.0925193	0.161516	0.57282	0.566767	0.765976	CNOT3	19	ENSG00000158050	27.9111	-0.441969	0.421592	-1.04833	0.294485	0.395882	DUSP2	2
ENSG00000154608	9.28589	-0.301035	0.559089	-0.538438	0.590275	0.796264	CEP170P1	4	ENSG00000160111	527.801	-0.140294	0.24494	-0.572771	0.5668	0.765976	CPAMD8	19	ENSG00000179941	722.087	0.108165	0.103189	1.04822	0.294537	0.395921	BBS10	12
ENSG00000265015	9.18441	0.237307	0.440692	0.538487	0.590241	0.796264		18	ENSG00000162702	1742.49	0.0603854	0.105405	0.572888	0.566721	0.765976	ZNF281	1	ENSG00000100906	600.722	-0.101345	0.0967239	-1.04777	0.294743	0.396167	NFKBIA	14
ENSG00000144857	3595.4	0.191544	0.355794	0.538357	0.590331	0.796277	BOC	3	ENSG00000006652	1728.45	0.118214	0.206705	0.571897	0.567392	0.766115	IFRD1	7	ENSG00000164284	629.636	-0.12859	0.122818	-1.047	0.295101	0.396616	GRPEL2	5
ENSG00000104524	187.286	0.101419	0.188471	0.538118	0.590495	0.796374	PYCR3	8	ENSG00000069943	194.947	-0.086089	0.150384	-0.572459	0.567011	0.766115	PIGB	15	ENSG00000249884	18.991	0.48473	0.463034	1.04686	0.295166	0.396673	RNF103-CHMP3	2
ENSG00000167118	2254.6	0.0828768	0.153997	0.538172	0.590458	0.796374	URM1	9	ENSG00000100997	1160.27	0.0793983	0.13869	0.572488	0.566991	0.766115	ABHD12	20	ENSG00000100221	1758.07	-0.0947221	0.0905023	-1.04663	0.295272	0.396753	JOSD1	22
ENSG00000197208	28.9047	-0.222656	0.413954	-0.537877	0.590662	0.796537	SLC22A4	5	ENSG00000135905	271.57	-0.105803	0.184854	-0.572358	0.567079	0.766115	DOCK10	2	ENSG00000132153	4759.3	0.0710076	0.0678426	1.04665	0.29526	0.396753	DHX30	3
ENSG00000157601	115.445	0.102485	0.190598	0.537702	0.590783	0.796637	MX1	21	ENSG00000135914	9.2701	-0.313941	0.548882	-0.571965	0.567346	0.766115	HTR2B	2	ENSG00000060491	1514.44	-0.0930829	0.0889426	-1.04655	0.295307	0.396769	OGFR	20
ENSG00000100380	10640.2	0.0600422	0.111801	0.537043	0.591238	0.796813	ST13	22	ENSG00000140829	2798.46	-0.0530476	0.0927489	-0.571948	0.567357	0.766115	DHX38	16	ENSG00000175575	792.055	0.144284	0.137955	1.04587	0.29562	0.397158	PAAF1	11
ENSG00000107554	968.845	-0.0989664	0.184181	-0.537333	0.591037	0.796813	DNMBP	10	ENSG00000160953	1945.04	-0.074072	0.129484	-0.572055	0.567284	0.766115	PWWP3A	19	ENSG00000185482	59.9753	-0.259565	0.248317	-1.04529	0.295887	0.397486	STAC3	12
ENSG00000110492	27215.1	0.174481	0.324758	0.537264	0.591085	0.796813	MDK	11	ENSG00000179119	962.465	-0.0790878	0.138193	-0.572298	0.56712	0.766115	SPTY2D1	11	ENSG00000179520	10.3569	-0.46198	0.44213	-1.0449	0.29607	0.397701	SLC17A8	12
ENSG00000130511	3418.38	0.117692	0.219097	0.53717	0.59115	0.796813	SSBP4	19	ENSG00000186188	7.05271	0.346876	0.60629	0.572129	0.567235	0.766115	FFAR4	10	ENSG00000167380	599.303	0.106751	0.102214	1.04438	0.296309	0.39799	ZNF226	19
ENSG00000163053	954.455	-0.07655	0.142536	-0.537058	0.591228	0.796813	SLC16A14	2	ENSG00000213071	15.2575	0.254002	0.443839	0.572284	0.56713	0.766115	LPAL2	6	ENSG00000183747	30.2836	0.379601	0.363566	1.0441	0.296437	0.398131	ACSM2A	16
ENSG00000167774	87.3	0.322734	0.600791	0.537181	0.591143	0.796813		19	ENSG00000278615	1330.49	0.0905783	0.158358	0.571986	0.567332	0.766115	C11orf98	11	ENSG00000065150	10529.1	0.163006	0.156133	1.04402	0.296477	0.398153	IPO5	13
ENSG00000196776	2125.79	0.122608	0.228179	0.53733	0.591039	0.796813	CD47	3	ENSG00000105516	300.919	0.1289	0.225439	0.571773	0.567476	0.766168	DBP	19	ENSG00000139874	18.5635	-0.861805	0.825628	-1.04382	0.29657	0.398247	SSTR1	14
ENSG00000162407	964.377	0.118473	0.220704	0.536797	0.591408	0.79698	PLPP3	1	ENSG00000291313	59.3819	-0.304918	0.533348	-0.571705	0.567522	0.76617		14	ENSG00000177885	3254.24	-0.0704934	0.0675726	-1.04323	0.296844	0.398553	GRB2	17
ENSG00000058404	56.535	0.145309	0.270753	0.536685	0.591486	0.797022	CAMK2B	7	ENSG00000171435	53.1419	0.290455	0.50836	0.571357	0.567758	0.766369	KSR2	12	ENSG00000224831	7.85617	0.65483	0.627675	1.04326	0.296827	0.398553	TMEM183BP	3
ENSG00000128654	856.174	0.0622495	0.116041	0.536444	0.591652	0.797121	MTX2	2	ENSG00000214357	445.823	-0.126265	0.220991	-0.571357	0.567758	0.766369	NEURL1B	5	ENSG00000000419	1312.18	-0.116867	0.112063	-1.04287	0.297009	0.398742	DPM1	20
ENSG00000163900	530.685	-0.0811222	0.15122	-0.536452	0.591646	0.797121	TMEM41A	3	ENSG00000115524	13506.3	0.06677	0.116902	0.571163	0.567889	0.766486	SF3B1	2	ENSG00000102225	5412.9	-0.088813	0.0851892	-1.04254	0.297162	0.398917	CDK16	X
ENSG00000065135	4224.39	0.060973	0.113818	0.535706	0.592162	0.797184	GNAI3	1	ENSG00000076604	3716.7	-0.0640007	0.112095	-0.570948	0.568035	0.766623	TRAF4	17	ENSG00000157315	17.3518	-0.37725	0.361876	-1.04248	0.297187	0.39892	TMED6	16
ENSG00000114395	274.934	0.0856071	0.159681	0.536113	0.59188	0.797184	CYB561D2	3	ENSG00000113595	569.031	-0.072119	0.126352	-0.570779	0.568149	0.766657	TRIM23	5	ENSG00000186792	97.8702	-0.204848	0.196533	-1.04231	0.297269	0.398998	HYAL3	3
ENSG00000115464	2676.87	-0.108918	0.203241	-0.535908	0.592022	0.797184	USP34	2	ENSG00000179008	60.908	0.322125	0.564305	0.570835	0.568112	0.766657	C14orf39	14	ENSG00000169618	13.8846	0.490178	0.470381	1.04209	0.297372	0.399105	PROKR1	2
ENSG00000128973	1834.66	-0.0565535	0.105483	-0.53614	0.591862	0.797184	CLN6	15	ENSG00000226314	54.225	-0.165973	0.29089	-0.57057	0.568291	0.766788	ZKSCAN8P1	6	ENSG00000284934	5.49632	1.77669	1.70537	1.04182	0.297494	0.399238		12
ENSG00000138592	1276.93	-0.064338	0.12007	-0.535836	0.592072	0.797184	USP8	15	ENSG00000157600	1784.84	-0.0837308	0.146767	-0.570502	0.568337	0.76679	TMEM164	X	ENSG00000102683	9.24502	0.581278	0.558051	1.04162	0.297587	0.399331	SGCG	13
ENSG00000163879	1719.09	0.0960434	0.17928	0.535717	0.592154	0.797184	DNALI1	1	ENSG00000058729	927.407	-0.0673158	0.118094	-0.570019	0.568665	0.766876	RIOK2	5	ENSG00000163110	3056.38	-0.207042	0.198844	-1.04123	0.29777	0.399546	PDLIM5	4
ENSG00000167757	6.65474	-0.280867	0.523923	-0.536084	0.5919	0.797184	KLK11	19	ENSG00000117410	2327.19	0.103341	0.181271	0.570094	0.568614	0.766876	ATP6V0B	1	ENSG00000146001	12.39	0.543204	0.521815	1.04099	0.29788	0.399631	PCDHB18P	5
ENSG00000169174	205.919	-0.284582	0.531013	-0.535923	0.592011	0.797184	PCSK9	1	ENSG00000148606	1622.26	-0.0756571	0.132714	-0.570075	0.568627	0.766876	POLR3A	10	ENSG00000233822	34.7751	0.320036	0.307435	1.04099	0.297881	0.399631	H2BC15	6
ENSG00000182836	25.6764	-0.266404	0.497217	-0.53579	0.592104	0.797184	PLCXD3	5	ENSG00000149346	459.801	0.0690665	0.12117	0.569998	0.568679	0.766876	SLX4IP	20	ENSG00000106268	1183.86	-0.141166	0.135703	-1.04025	0.298221	0.400057	NUDT1	7
ENSG00000188981	19.2677	0.167344	0.312171	0.536066	0.591913	0.797184	MSANTD1	4	ENSG00000168944	977.19	-0.053276	0.0934119	-0.570335	0.568451	0.766876	CEP120	5	ENSG00000053770	1172.36	0.0824352	0.0792547	1.04013	0.298279	0.400103	AP5M1	14
ENSG00000135749	524.675	0.0860184	0.160609	0.535575	0.592252	0.797243	PCNX2	1	ENSG00000181029	1144	0.106999	0.18767	0.570143	0.568581	0.766876	TRAPPC5	19	ENSG00000103275	8041.03	0.0966857	0.0929976	1.03966	0.298499	0.400282	UBE2I	16
ENSG00000076604	4567.66	0.104582	0.19534	0.535384	0.592384	0.797358	TRAF4	17	ENSG00000240891	199.363	0.15831	0.277762	0.569949	0.568713	0.766876	PLCXD2	3	ENSG00000114450	1486.29	-0.215795	0.207551	-1.03972	0.29847	0.400282	GNB4	3
ENSG00000132581	877.345	-0.074647	0.139486	-0.535159	0.59254	0.797443	SDF2	17	ENSG00000054965	3052.61	0.078645	0.138089	0.569524	0.569	0.766938	FAM168A	11	ENSG00000125703	411.084	0.112405	0.108117	1.03966	0.298499	0.400282	ATG4C	1
ENSG00000213089	12.235	-0.259841	0.485514	-0.535187	0.592521	0.797443	PDCL3P5	6	ENSG00000100220	2715.62	0.0637708	0.111979	0.569487	0.569025	0.766938	RTCB	22	ENSG00000166225	1005.64	-0.0917282	0.0882305	-1.03964	0.298506	0.400282	FRS2	12
ENSG00000186395	1288.04	0.141236	0.263976	0.535032	0.592628	0.797498	KRT10	17	ENSG00000130811	3985.44	-0.0584309	0.102559	-0.56973	0.568861	0.766938	EIF3G	19	ENSG00000124207	6462.87	-0.140151	0.134846	-1.03935	0.298644	0.400405	CSE1L	20
ENSG00000144036	1165.97	-0.0952851	0.178127	-0.534928	0.5927	0.797533	EXOC6B	2	ENSG00000255445	16.2593	0.212915	0.373858	0.569508	0.569012	0.766938		11	ENSG00000145451	11.3844	0.505968	0.486795	1.03939	0.298626	0.400405	GLRA3	4
ENSG00000165271	1773.97	-0.143347	0.26804	-0.534794	0.592792	0.797533	NOL6	9	ENSG00000275740	92.3632	0.1834	0.322038	0.569498	0.569018	0.766938		5	ENSG00000164610	537.581	0.128748	0.123887	1.03924	0.298694	0.400409	RP9	7
ENSG00000249839	11.1194	0.710334	1.32821	0.534804	0.592785	0.797533		15	ENSG00000278570	10.4553	0.328518	0.576729	0.569622	0.568934	0.766938	NR2E3	15	ENSG00000174236	7.35973	-0.493524	0.474876	-1.03927	0.29868	0.400409	REP15	12
ENSG00000144583	248.224	0.50098	0.937246	0.534524	0.592979	0.797722	MARCHF4	2	ENSG00000158813	84.0034	0.162153	0.284779	0.5694	0.569085	0.766957	EDA	X	ENSG00000094880	1566.08	-0.126469	0.121738	-1.03887	0.298867	0.40061	CDC23	5
ENSG00000108788	1282.13	-0.0786633	0.147298	-0.534043	0.593312	0.797856	MLX	17	ENSG00000100147	682.811	-0.102934	0.180802	-0.569317	0.569141	0.766973	CCDC134	22	ENSG00000185522	23.8565	0.39469	0.380412	1.03753	0.299488	0.40141	LMNTD2	11
ENSG00000170791	797.091	0.0603028	0.112889	0.534177	0.593219	0.797856	CHCHD7	8	ENSG00000186889	217.433	0.111593	0.196081	0.569119	0.569276	0.767095	TMEM17	2	ENSG00000173124	9.67457	-0.550173	0.530308	-1.03746	0.299521	0.401424	ACSM6	10
ENSG00000171408	66.2366	0.244448	0.457653	0.534134	0.593249	0.797856	PDE7B	6	ENSG00000105492	7.90345	0.318802	0.56044	0.568842	0.569463	0.767196	SIGLEC6	19	ENSG00000159208	120.233	-0.236798	0.228295	-1.03724	0.299622	0.401527	CIART	1
ENSG00000172466	3299.58	0.0488987	0.0915744	0.533977	0.593357	0.797856	ZNF24	18	ENSG00000169857	628.632	0.0955845	0.168043	0.568811	0.569485	0.767196	AVEN	15	ENSG00000103343	358.452	-0.104656	0.100965	-1.03656	0.299942	0.401924	ZNF174	16
ENSG00000182712	390.51	0.143798	0.269252	0.534064	0.593297	0.797856	CMC4	X	ENSG00000234602	48.0128	0.354466	0.623106	0.56887	0.569445	0.767196	MCIDAS	5	ENSG00000138246	1404.16	-0.0958258	0.0924668	-1.03633	0.30005	0.402009	DNAJC13	3
ENSG00000269113	187.93	-0.231057	0.43265	-0.534051	0.593306	0.797856	TRABD2B	1	ENSG00000167995	60.8066	0.163498	0.287496	0.568697	0.569562	0.767241	BEST1	11	ENSG00000141384	88.1808	-0.269795	0.26034	-1.03632	0.300052	0.402009	TAF4B	18
ENSG00000140795	84.9667	0.126004	0.236046	0.53381	0.593473	0.79795	MYLK3	16	ENSG00000173013	215.834	-0.0667309	0.117355	-0.568622	0.569613	0.767249	CCDC96	4	ENSG00000050748	1206.58	0.0601518	0.0580716	1.03582	0.300286	0.402291	MAPK9	5
ENSG00000070423	1848.45	0.0659095	0.123513	0.533623	0.593602	0.798061	RNF126	19	ENSG00000128973	1624.7	-0.0590475	0.103869	-0.568482	0.569708	0.767317	CLN6	15	ENSG00000140259	1940.66	-0.0776632	0.0749825	-1.03575	0.300318	0.402303	MFAP1	15
ENSG00000143384	7806.1	-0.091031	0.170706	-0.533262	0.593852	0.79826	MCL1	1	ENSG00000185267	37.5081	0.162998	0.286822	0.568291	0.569837	0.767431	CDNF	10	ENSG00000165905	95.5533	0.289084	0.27924	1.03525	0.300551	0.402584	LARGE2	11
ENSG00000148057	113.177	-0.118438	0.222104	-0.533256	0.593857	0.79826	IDNK	9	ENSG00000109046	9330.76	0.0306607	0.0539981	0.567811	0.570163	0.76781	WSB1	17	ENSG00000170222	159.363	0.140939	0.136164	1.03507	0.300636	0.402665	ADPRM	17
ENSG00000170677	1048.89	0.0746091	0.139925	0.533208	0.59389	0.79826	SOCS6	18	ENSG00000103544	1779.4	0.0679352	0.119663	0.567721	0.570224	0.767832	VPS35L	16	ENSG00000213619	1164.24	0.110262	0.10659	1.03445	0.300928	0.402994	NDUFS3	11
ENSG00000147533	1786.99	0.0614996	0.115378	0.533028	0.594014	0.798364	GOLGA7	8	ENSG00000125965	168.636	0.237766	0.419088	0.567342	0.570482	0.76812	GDF5	20	ENSG00000227470	18.2506	0.346982	0.335421	1.03447	0.300917	0.402994	RPL39P16	2
ENSG00000003249	547.224	0.190908	0.358336	0.532764	0.594197	0.798468	DBNDD1	16	ENSG00000168418	15.4036	-0.27308	0.481449	-0.567205	0.570575	0.768184	KCNG4	16	ENSG00000144045	11.6615	0.469283	0.453702	1.03434	0.300976	0.403027	DQX1	2
ENSG00000134873	116.819	0.118954	0.223298	0.532715	0.594231	0.798468	CLDN10	13	ENSG00000070444	943.877	0.0710047	0.12531	0.566633	0.570964	0.768625	MNT	17	ENSG00000168621	12.9942	-0.436844	0.422393	-1.03421	0.301037	0.403076	GDNF	5
ENSG00000221963	85.6692	-0.118465	0.222367	-0.532748	0.594208	0.798468	APOL6	22	ENSG00000130164	2863.29	-0.0755785	0.133407	-0.566526	0.571036	0.768625	LDLR	19	ENSG00000173818	634.113	0.110684	0.107041	1.03404	0.301118	0.403154	ENDOV	17
ENSG00000100348	2034.43	0.0898799	0.168778	0.532534	0.594356	0.798512	TXN2	22	ENSG00000196954	21.1665	0.358057	0.631992	0.566553	0.571018	0.768625	CASP4	11	ENSG00000131044	75.9113	-0.296823	0.287289	-1.03319	0.301516	0.403654	TTLL9	20
ENSG00000152219	958.215	0.0814732	0.152976	0.532589	0.594318	0.798512	ARL14EP	11	ENSG00000139549	9.92753	-0.269796	0.476376	-0.566352	0.571155	0.768725	DHH	12	ENSG00000233337	12.253	0.400499	0.387693	1.03303	0.301589	0.403721	UBE2FP3	1
ENSG00000130023	250.43	0.126694	0.237985	0.532362	0.594475	0.79861	ERMARD	6	ENSG00000270479	6.31684	0.42582	0.751966	0.566275	0.571207	0.768735	BNIP3P37	19	ENSG00000171724	3909.57	-0.281382	0.272502	-1.03259	0.301797	0.403968	VAT1L	16
ENSG00000101751	1047.95	0.0644021	0.121086	0.531869	0.594817	0.798881	POLI	18	ENSG00000164114	1473.15	-0.0660048	0.116587	-0.566141	0.571298	0.768798	MAP9	4	ENSG00000110660	71.1684	-0.288628	0.279547	-1.03249	0.301845	0.403969	SLC35F2	11
ENSG00000214290	20.4034	0.18276	0.343595	0.531907	0.594791	0.798881	POU2AF3	11	ENSG00000237754	9.6199	-0.262565	0.463846	-0.566061	0.571352	0.768811		7	ENSG00000228626	6.19286	-0.692468	0.67068	-1.03249	0.301844	0.403969		1
ENSG00000214820	15.5445	-0.181179	0.340597	-0.531945	0.594764	0.798881	MPRIPP1	3	ENSG00000075413	3602.62	0.0487968	0.0862196	0.56596	0.571421	0.768843	MARK3	14	ENSG00000180934	19.3084	-0.336833	0.326255	-1.03242	0.301874	0.403976	OR56A1	11
ENSG00000140750	904.203	0.0529909	0.0996618	0.531707	0.594929	0.798953	ARHGAP17	16	ENSG00000138459	2008.77	0.0497327	0.0879208	0.565653	0.57163	0.769063	SLC35A5	3	ENSG00000132471	1950.53	-0.114501	0.110948	-1.03202	0.302064	0.404199	WBP2	17
ENSG00000173588	656.879	-0.0800489	0.150565	-0.531658	0.594963	0.798953	CEP83	12	ENSG00000188710	13.9157	-0.324144	0.573199	-0.565501	0.571733	0.769083	QRFP	9	ENSG00000165115	269.684	0.220563	0.213735	1.03194	0.302098	0.404214	KIF27	9
ENSG00000144647	861.736	-0.0426778	0.0803188	-0.531355	0.595173	0.79911	POMGNT2	3	ENSG00000241343	7401.59	0.10837	0.191617	0.565558	0.571695	0.769083	RPL36A	X	ENSG00000099622	13254.1	0.0827185	0.0801662	1.03184	0.302148	0.404248	CIRBP	19
ENSG00000170236	19.5624	0.178734	0.33637	0.53136	0.595169	0.79911	USP50	15	ENSG00000112530	80.3244	-0.161608	0.285841	-0.565376	0.571818	0.769137	PACRG	6	ENSG00000111596	2473.25	0.0848157	0.0822262	1.03149	0.30231	0.404433	CNOT2	12
ENSG00000115657	783.734	-0.0954212	0.179656	-0.531132	0.595328	0.799255	ABCB6	2	ENSG00000198920	1526.66	0.0665259	0.117701	0.565211	0.57193	0.769228	KIAA0753	17	ENSG00000196735	56.3237	0.254889	0.247289	1.03073	0.302665	0.404877	HLA-DQA1	6
ENSG00000105835	1616.05	0.0916664	0.172628	0.531006	0.595415	0.79931	NAMPT	7	ENSG00000085117	843.349	-0.144494	0.255689	-0.565113	0.571997	0.769257	CD82	11	ENSG00000120088	7.85572	0.750267	0.72804	1.03053	0.302761	0.404974	CRHR1	17
ENSG00000263809	21.4939	0.433395	0.816367	0.530883	0.5955	0.799362		17	ENSG00000103194	4051.35	0.0611568	0.10827	0.564853	0.572174	0.769408	USP10	16	ENSG00000175348	669.958	-0.16904	0.164058	-1.03037	0.302838	0.405044	TMEM9B	11
ENSG00000130177	2285.23	-0.0350988	0.0661376	-0.530694	0.595631	0.799413	CDC16	13	ENSG00000163975	236.105	-0.123614	0.218857	-0.564817	0.572198	0.769408	MELTF	3	ENSG00000170522	2906.33	0.113258	0.109935	1.03023	0.302901	0.405097	ELOVL6	4
ENSG00000157014	1512.77	-0.0686346	0.129318	-0.530743	0.595597	0.799413	TATDN2	3	ENSG00000148334	1069.25	-0.0727802	0.128893	-0.564655	0.572309	0.769496	PTGES2	9	ENSG00000105829	708.979	-0.176799	0.17164	-1.03006	0.302983	0.405143	BET1	7
ENSG00000138101	590.099	0.0692403	0.130518	0.530502	0.595764	0.799529	DTNB	2	ENSG00000107159	11.1037	-0.338933	0.600595	-0.564329	0.57253	0.769619	CA9	9	ENSG00000186399	47.6896	-0.338351	0.328467	-1.03009	0.302967	0.405143	GOLGA8R	15
ENSG00000277258	1590.56	0.090252	0.170218	0.530215	0.595963	0.799733	PCGF2	17	ENSG00000165698	266.006	-0.118897	0.210715	-0.564258	0.572579	0.769619	SPACA9	9	ENSG00000136238	7932.4	0.0646461	0.0627973	1.02944	0.303272	0.405499	RAC1	7
ENSG00000116711	47.4267	0.242699	0.457857	0.530075	0.59606	0.799801	PLA2G4A	1	ENSG00000167377	496.271	0.0903878	0.160167	0.564334	0.572527	0.769619	ZNF23	16	ENSG00000227232	390.443	0.135155	0.131298	1.02937	0.303304	0.405509	WASH7P	1
ENSG00000260272	10.5797	0.418948	0.790735	0.529822	0.596236	0.799975		16	ENSG00000176700	22.361	0.168299	0.298255	0.564279	0.572564	0.769619	SCAND2P	15	ENSG00000250182	10.5873	0.459849	0.446783	1.02924	0.303365	0.40556	EEF1A1P13	5
ENSG00000185684	82.5743	-0.0824564	0.15574	-0.529447	0.596495	0.80026	EP400P1	12	ENSG00000112584	262.865	0.1643	0.291304	0.564015	0.572744	0.769781	FAM120B	6	ENSG00000012061	2393.98	0.0847895	0.0824025	1.02897	0.303495	0.40567	ERCC1	19
ENSG00000278053	1482.98	-0.122631	0.231673	-0.52933	0.596576	0.800307	DDX52	17	ENSG00000083520	1960.78	-0.0769717	0.13657	-0.563606	0.573022	0.770095	DIS3	13	ENSG00000104671	1093.21	0.0851366	0.0827364	1.02901	0.303475	0.40567	DCTN6	8
ENSG00000103528	269.121	0.178519	0.337467	0.528997	0.596808	0.800381	SYT17	16	ENSG00000089356	15.0873	0.234034	0.415579	0.563151	0.573332	0.770209	FXYD3	19	ENSG00000135040	1437.3	0.0922191	0.0896373	1.0288	0.303573	0.405742	NAA35	9
ENSG00000105556	1044.54	0.0604117	0.114204	0.528982	0.596818	0.800381	MIER2	19	ENSG00000112739	4443.91	0.0586176	0.10406	0.563304	0.573228	0.770209	PRPF4B	6	ENSG00000184162	355.212	-0.200386	0.19486	-1.02836	0.303781	0.405989	NR2C2AP	19
ENSG00000141086	34.9192	0.130947	0.247497	0.529084	0.596747	0.800381	CTRL	16	ENSG00000121073	1729.88	0.0579358	0.102848	0.563314	0.573221	0.770209	SLC35B1	17	ENSG00000140853	22.5141	-0.456246	0.443753	-1.02815	0.303878	0.406087	NLRC5	16
ENSG00000160172	27.8657	-0.168426	0.318338	-0.52908	0.59675	0.800381	FAM86C2P	11	ENSG00000141504	1666.84	0.0986932	0.175292	0.563022	0.57342	0.770209	SAT2	17	ENSG00000185088	2341.04	-0.221143	0.215173	-1.02775	0.30407	0.406312	RPS27L	15
ENSG00000232388	629.062	0.108865	0.205935	0.528637	0.597057	0.800577	SMIM26	20	ENSG00000164707	289.166	0.181286	0.32195	0.563086	0.573376	0.770209	SLC13A4	7	ENSG00000242950	175.985	0.171172	0.166635	1.02723	0.304314	0.406607	ERVW-1	7
ENSG00000285508	62.1168	-0.579035	1.09522	-0.528693	0.597019	0.800577		20	ENSG00000178127	1337.08	-0.0884579	0.157098	-0.563076	0.573383	0.770209	NDUFV2	18	ENSG00000127951	8.20823	0.570773	0.555804	1.02693	0.304452	0.406759	FGL2	7
ENSG00000073464	627.899	-0.13548	0.256476	-0.528234	0.597337	0.800788	CLCN4	X	ENSG00000189108	7.76781	0.455956	0.809731	0.563095	0.57337	0.770209	IL1RAPL2	X	ENSG00000213064	941.905	0.145522	0.141728	1.02677	0.304529	0.40683	SFT2D2	1
ENSG00000151835	2260.32	0.112713	0.213386	0.52821	0.597354	0.800788	SACS	13	ENSG00000101194	31.0283	-0.290152	0.515497	-0.562858	0.573532	0.770299	SLC17A9	20	ENSG00000188277	67.9833	0.237234	0.23108	1.02663	0.304593	0.406883	C15orf62	15
ENSG00000196498	2220.08	-0.163152	0.308839	-0.528275	0.597308	0.800788	NCOR2	12	ENSG00000235374	51.0569	0.222673	0.395713	0.562715	0.573629	0.770309	SSR4P1	21	ENSG00000180776	1779.57	-0.0805667	0.0785137	-1.02615	0.304821	0.407157	ZDHHC20	13
ENSG00000158683	27.2403	-0.152757	0.28937	-0.527894	0.597573	0.801019	PKD1L1	7	ENSG00000262179	9.31629	-0.371647	0.660432	-0.562734	0.573616	0.770309	MYMX	6	ENSG00000115561	2623.18	0.0705426	0.0687641	1.02586	0.304956	0.407306	CHMP3	2
ENSG00000082269	783.306	0.10249	0.19418	0.527808	0.597633	0.801036	FAM135A	6	ENSG00000137547	1555.77	0.0935945	0.166417	0.562408	0.573838	0.77053	MRPL15	8	ENSG00000259916	19.3761	0.37713	0.367655	1.02577	0.304999	0.407332	AQP7B	2
ENSG00000125834	1297.38	-0.0531413	0.100726	-0.527585	0.597788	0.801182	STK35	20	ENSG00000155792	29.9022	0.167291	0.297554	0.562223	0.573964	0.770637	DEPTOR	8	ENSG00000132967	2808.9	0.133855	0.130505	1.02567	0.305048	0.407365	HMGB1P5	3
ENSG00000100906	608.373	0.0530425	0.100583	0.527353	0.597949	0.801246	NFKBIA	14	ENSG00000155875	27.7246	0.199992	0.355757	0.56216	0.574007	0.770637	SAXO1	9	ENSG00000134030	779.994	0.111356	0.10861	1.02528	0.30523	0.407576	CTIF	18
ENSG00000128524	2923.21	0.102035	0.193506	0.527296	0.597988	0.801246	ATP6V1F	7	ENSG00000108641	784.59	0.118921	0.211618	0.561959	0.574144	0.770687	B9D1	17	ENSG00000166664	59.8832	-0.418222	0.408002	-1.02505	0.30534	0.407692	CHRFAM7A	15
ENSG00000164134	2676.53	0.0771932	0.146364	0.527405	0.597912	0.801246	NAA15	4	ENSG00000162714	2197.09	-0.056576	0.100685	-0.561909	0.574178	0.770687	ZNF496	1	ENSG00000196850	599.845	0.107613	0.104998	1.0249	0.305409	0.407752	PPTC7	12
ENSG00000169299	769.022	-0.0659572	0.125113	-0.52718	0.598069	0.801246	PGM2	4	ENSG00000179284	6.49296	-0.336472	0.598755	-0.561953	0.574148	0.770687	DAND5	19	ENSG00000232938	13.1453	0.495976	0.48413	1.02447	0.305614	0.407994	RPL23AP87	17
ENSG00000228672	57.0434	0.171836	0.325933	0.527213	0.598046	0.801246	PROB1	5	ENSG00000100575	536.703	-0.0852965	0.151846	-0.561729	0.574301	0.770791	TIMM9	14	ENSG00000160117	136.58	0.219391	0.214198	1.02425	0.30572	0.408102	ANKLE1	19
ENSG00000136463	818.72	0.0616258	0.116956	0.526917	0.598251	0.801428	TACO1	17	ENSG00000138778	2715.92	0.115807	0.20623	0.561544	0.574427	0.7709	CENPE	4	ENSG00000204628	29597.7	-0.101467	0.0990776	-1.02411	0.305782	0.408154	RACK1	5
ENSG00000237984	49.2767	-0.100271	0.19043	-0.526552	0.598504	0.801705	PTENP1	9	ENSG00000108950	16.4451	0.204491	0.364255	0.561395	0.574528	0.770976	FAM20A	17	ENSG00000254877	8.54137	0.661893	0.64645	1.02389	0.305888	0.408264		11
ENSG00000214706	1543.97	-0.10013	0.190228	-0.526371	0.59863	0.801811	IFRD2	3	ENSG00000142611	1034.26	0.165512	0.294927	0.561196	0.574664	0.770979	PRDM16	1	ENSG00000084453	23.765	-0.409304	0.399806	-1.02376	0.30595	0.408308	SLCO1A2	12
ENSG00000111885	255.836	0.13249	0.252125	0.525494	0.59924	0.80197	MAN1A1	6	ENSG00000160161	161.675	-0.118053	0.21032	-0.561304	0.574591	0.770979	CILP2	19	ENSG00000166734	2424.4	-0.118061	0.115325	-1.02372	0.305969	0.408308	GOLM2	15
ENSG00000127989	346.294	-0.070706	0.134497	-0.525706	0.599093	0.80197	MTERF1	7	ENSG00000167851	7.11956	0.328026	0.584583	0.561129	0.57471	0.770979	CD300A	17	ENSG00000114030	2420.64	-0.0521101	0.0509107	-1.02356	0.306044	0.408344	KPNA1	3
ENSG00000136267	90.1809	0.182833	0.347826	0.525645	0.599135	0.80197	DGKB	7	ENSG00000270299	13.9727	0.415602	0.740642	0.561137	0.574704	0.770979		20	ENSG00000213390	1656.98	-0.0768334	0.0750624	-1.02359	0.306027	0.408344	ARHGAP19	10
ENSG00000161681	665.791	0.101838	0.193656	0.525869	0.598979	0.80197	SHANK1	19	ENSG00000164106	67.506	0.146266	0.260732	0.560982	0.57481	0.771053	SCRG1	4	ENSG00000131061	237.078	-0.161831	0.158206	-1.02292	0.306347	0.408717	ZNF341	20
ENSG00000174527	19.1285	-0.171573	0.326413	-0.525631	0.599145	0.80197	MYO1H	12	ENSG00000213015	881.568	-0.104469	0.186296	-0.560768	0.574956	0.77119	ZNF580	19	ENSG00000170638	1455.38	-0.0776415	0.0759191	-1.02269	0.306456	0.408831	TRABD	22
ENSG00000174989	938.562	-0.0966132	0.183656	-0.526055	0.59885	0.80197	FBXW8	12	ENSG00000168505	1388.81	-0.33513	0.597768	-0.560636	0.575046	0.771249	GBX2	2	ENSG00000068654	3184.8	-0.13683	0.133849	-1.02228	0.30665	0.408974	POLR1A	2
ENSG00000175866	1245.57	0.0898918	0.171049	0.525534	0.599212	0.80197	BAIAP2	17	ENSG00000179604	1192.83	-0.139518	0.248884	-0.560572	0.57509	0.771249	CDC42EP4	17	ENSG00000148341	2358.9	0.0879265	0.0860063	1.02233	0.306627	0.408974	SH3GLB2	9
ENSG00000181754	310.207	0.130084	0.247371	0.525866	0.598982	0.80197	AMIGO1	1	ENSG00000073169	724.608	0.0637539	0.113746	0.560494	0.575143	0.77126	SELENOO	22	ENSG00000196544	213.946	-0.151281	0.147987	-1.02226	0.306659	0.408974	BORCS6	17
ENSG00000196235	5216.31	-0.0684119	0.130194	-0.525462	0.599262	0.80197	SUPT5H	19	ENSG00000102595	946.812	0.0638273	0.113899	0.560383	0.575218	0.771301	UGGT2	13	ENSG00000278530	29.0596	-0.334204	0.326918	-1.02229	0.306644	0.408974	CHMP1B2P	X
ENSG00000204065	385.853	0.192307	0.365861	0.525628	0.599147	0.80197	TCEAL5	X	ENSG00000082397	1189.95	0.0521332	0.0930652	0.560179	0.575357	0.771359	EPB41L3	18	ENSG00000129437	12.7816	0.485332	0.474854	1.02207	0.30675	0.409064	KLK14	19
ENSG00000267699	19.6586	-0.251318	0.47787	-0.525914	0.598948	0.80197		18	ENSG00000136381	3157.47	0.0633774	0.113124	0.560245	0.575312	0.771359	IREB2	15	ENSG00000241644	15.1228	0.357603	0.3499	1.02201	0.306774	0.409064	INMT	7
ENSG00000106976	3168.1	-0.0939083	0.178823	-0.525146	0.599482	0.802077	DNM1	9	ENSG00000197601	3597.85	-0.0469054	0.083751	-0.560057	0.57544	0.771359	FAR1	11	ENSG00000152700	830.565	-0.13257	0.129726	-1.02192	0.306818	0.409091	SAR1B	5
ENSG00000111642	14142.3	0.0493725	0.0940084	0.525192	0.599449	0.802077	CHD4	12	ENSG00000249773	58.97	-0.190281	0.339719	-0.560113	0.575403	0.771359		7	ENSG00000078369	17387.2	0.0725333	0.0709881	1.02177	0.306891	0.409157	GNB1	1
ENSG00000164440	32.8292	-0.310211	0.590667	-0.525188	0.599453	0.802077	TXLNB	6	ENSG00000107263	2833.44	-0.0486193	0.0868223	-0.559987	0.575488	0.771363	RAPGEF1	9	ENSG00000104218	978.849	0.111385	0.109036	1.02155	0.306996	0.409264	CSPP1	8
ENSG00000167797	1380.96	-0.087202	0.166098	-0.525002	0.599582	0.802148	CDK2AP2	11	ENSG00000058799	629.085	-0.0666739	0.119081	-0.559902	0.575546	0.77138	YIPF1	1	ENSG00000177025	14.2475	0.467544	0.457872	1.02112	0.307196	0.409468	C19orf18	19
ENSG00000133477	35.2421	0.126179	0.240401	0.524868	0.599675	0.80221	FAM83F	22	ENSG00000092094	1062.89	-0.0433046	0.0773689	-0.559715	0.575674	0.771491	OSGEP	14	ENSG00000180182	1931.75	0.131834	0.129105	1.02113	0.307191	0.409468	MED14	X
ENSG00000164294	2098.53	-0.0776174	0.147901	-0.524794	0.599726	0.802217	GPX8	5	ENSG00000138134	69.8522	0.204652	0.36575	0.559542	0.575792	0.771534	STAMBPL1	10	ENSG00000224203	7.8134	0.622018	0.609955	1.01978	0.307834	0.410286	RPS23P10	1
ENSG00000082556	152.768	0.329962	0.629109	0.524491	0.599937	0.802412	OPRK1	8	ENSG00000243710	104.517	-0.177476	0.317184	-0.559537	0.575795	0.771534	CFAP57	1	ENSG00000108839	82.6711	0.16356	0.160459	1.01932	0.308051	0.410542	ALOX12	17
ENSG00000105808	759.088	-0.131969	0.251654	-0.524408	0.599995	0.802412	RASA4	7	ENSG00000134461	359.548	0.0788258	0.140924	0.559351	0.575922	0.771584	ANKRD16	10	ENSG00000134489	10.9522	0.441944	0.433631	1.01917	0.308122	0.410605	HRH4	18
ENSG00000140471	296.13	0.059295	0.113076	0.524383	0.600012	0.802412	LINS1	15	ENSG00000135211	514.376	0.0808491	0.144532	0.559386	0.575898	0.771584	TMEM60	7	ENSG00000283580	6.45788	0.91981	0.902616	1.01905	0.30818	0.410651		1
ENSG00000129691	2216.08	0.0332887	0.0635036	0.524201	0.600138	0.802518	ASH2L	8	ENSG00000109919	1211.81	-0.0524914	0.0938713	-0.559184	0.576036	0.771665	MTCH2	11	ENSG00000121769	204.61	-0.201903	0.198144	-1.01897	0.308217	0.410668	FABP3	1
ENSG00000104881	199.966	-0.0944732	0.180343	-0.523851	0.600382	0.802781	PPP1R13L	19	ENSG00000132635	1499.41	0.0787518	0.140847	0.559131	0.576072	0.771665	PCED1A	20	ENSG00000114547	8.38394	-0.52533	0.515988	-1.01811	0.308628	0.411184	ROPN1B	3
ENSG00000055070	6381.51	0.0338879	0.0647361	0.523477	0.600642	0.803065	SZRD1	1	ENSG00000175395	405.467	0.0985637	0.176364	0.558865	0.576254	0.771849	ZNF25	10	ENSG00000285542	21.9465	-0.530461	0.521103	-1.01796	0.308697	0.411244		2
ENSG00000118454	916.227	-0.0645131	0.123255	-0.523412	0.600688	0.803065	ANKRD13C	1	ENSG00000110852	20.0468	0.187057	0.335025	0.558337	0.576614	0.771938	CLEC2B	12	ENSG00000038358	2857.5	0.0974718	0.0957591	1.01789	0.308733	0.411256	EDC4	16
ENSG00000124134	10.666	-0.28734	0.549155	-0.52324	0.600807	0.803162	KCNS1	20	ENSG00000171724	4921.97	0.16351	0.292867	0.558308	0.576634	0.771938	VAT1L	16	ENSG00000146587	642.396	-0.0932316	0.0915975	-1.01784	0.308754	0.411256	RBAK	7
ENSG00000060491	1559.72	0.0691984	0.132317	0.522976	0.600991	0.803285	OGFR	20	ENSG00000178175	10.4789	0.499355	0.894068	0.558521	0.576489	0.771938	ZNF366	5	ENSG00000167302	662.778	0.104722	0.102916	1.01754	0.308895	0.411411	TEPSIN	17
ENSG00000090686	2064.48	-0.0506733	0.0969015	-0.522937	0.601018	0.803285	USP48	1	ENSG00000184182	953.045	0.0597892	0.10702	0.558672	0.576386	0.771938	UBE2F	2	ENSG00000128590	413.496	-0.115969	0.113989	-1.01737	0.308978	0.41149	DNAJB9	7
ENSG00000205302	1852.44	0.0405203	0.0774903	0.522907	0.601039	0.803285	SNX2	5	ENSG00000204711	22.2401	-0.22089	0.395615	-0.558346	0.576608	0.771938	CFAP95	9	ENSG00000158006	300.216	-0.125554	0.123442	-1.01711	0.309101	0.411591	PAFAH2	1
ENSG00000006530	1064.07	0.0609773	0.116654	0.52272	0.601169	0.803396	AGK	7	ENSG00000213516	732.499	-0.0651988	0.116732	-0.558535	0.576479	0.771938	RBMXL1	1	ENSG00000291317	405.003	0.108935	0.107102	1.01711	0.309101	0.411591	TMEM276	8
ENSG00000162377	768.746	0.0759061	0.145254	0.522575	0.60127	0.803407	COA7	1	ENSG00000230071	6.34518	-0.339606	0.608217	-0.558363	0.576596	0.771938	RPL4P6	22	ENSG00000236383	29.1982	-0.320273	0.315006	-1.01672	0.309287	0.411806	CCDC200	17
ENSG00000214439	8.84105	-0.282467	0.540505	-0.522599	0.601254	0.803407	FAM185BP	7	ENSG00000290318	915.162	-0.124091	0.222433	-0.557878	0.576928	0.772271		3	ENSG00000174943	630.357	0.18142	0.178468	1.01654	0.309372	0.411887	KCTD13	16
ENSG00000285635	5.72875	-0.597201	1.14332	-0.522339	0.601434	0.803564		3	ENSG00000127152	201.131	-0.088388	0.158536	-0.557525	0.577169	0.772484	BCL11B	14	ENSG00000101596	2903.66	0.0781347	0.0768676	1.01648	0.309399	0.411891	SMCHD1	18
ENSG00000131374	1352.57	-0.0687297	0.131665	-0.522005	0.601667	0.803812	TBC1D5	3	ENSG00000175602	808.094	-0.0725706	0.130168	-0.557514	0.577177	0.772484	CCDC85B	11	ENSG00000139531	724.88	-0.122926	0.120994	-1.01596	0.309646	0.412188	SUOX	12
ENSG00000212747	796.637	0.0884092	0.16939	0.521925	0.601722	0.803824	RTL8B	X	ENSG00000116830	1486.68	-0.110695	0.19883	-0.556732	0.577711	0.772577	TTF2	1	ENSG00000141564	1343.89	0.0875058	0.086136	1.0159	0.309676	0.412195	RPTOR	17
ENSG00000111341	45.3528	-0.395654	0.758252	-0.521798	0.601811	0.803879	MGP	12	ENSG00000132010	177.682	0.107405	0.192734	0.557269	0.577344	0.772577	ZNF20	19	ENSG00000151773	140.473	0.195975	0.192921	1.01583	0.30971	0.412209	CCDC122	13
ENSG00000116117	452.943	0.18888	0.362304	0.521329	0.602137	0.803879	PARD3B	2	ENSG00000136891	1741.01	0.0711717	0.127846	0.556699	0.577733	0.772577	TEX10	9	ENSG00000152078	138.149	0.202845	0.199727	1.01561	0.309814	0.412315	TLCD4	1
ENSG00000204348	241.98	-0.123141	0.236182	-0.52138	0.602102	0.803879	DXO	6	ENSG00000138767	567.185	0.0920308	0.165257	0.556896	0.577599	0.772577	CNOT6L	4	ENSG00000221818	132.791	-0.579666	0.570787	-1.01555	0.309842	0.41232	EBF2	8
ENSG00000250483	6.77426	-0.321284	0.615829	-0.521709	0.601873	0.803879	PPM1AP1	8	ENSG00000164587	17875.6	0.156164	0.280416	0.556903	0.577594	0.772577	RPS14	5	ENSG00000106610	141.532	-0.158942	0.156565	-1.01518	0.31002	0.412494	STAG3L4	7
ENSG00000250565	129.314	-0.0801896	0.153818	-0.521328	0.602138	0.803879	ATP6V1E2	2	ENSG00000182197	4438.98	-0.0966498	0.173615	-0.556689	0.57774	0.772577	EXT1	8	ENSG00000182902	62.0236	-0.386756	0.38097	-1.01519	0.310016	0.412494	SLC25A18	22
ENSG00000271824	13.6347	0.441428	0.846565	0.521434	0.602064	0.803879	SMIM32	5	ENSG00000182324	70.8117	0.0963497	0.17302	0.556869	0.577617	0.772577	KCNJ14	19	ENSG00000144048	529.231	-0.113587	0.111946	-1.01466	0.310268	0.412791	DUSP11	2
ENSG00000274570	61.3046	0.186368	0.357413	0.521437	0.602063	0.803879	SPDYE10	7	ENSG00000183379	6.98942	0.443085	0.795293	0.557134	0.577436	0.772577	SYNDIG1L	14	ENSG00000228432	38.3732	0.228632	0.22546	1.01407	0.31055	0.413134	DHFRP2	6
ENSG00000278535	274.946	0.123859	0.237528	0.521448	0.602055	0.803879	DHRS11	17	ENSG00000188191	817.972	0.113499	0.203732	0.5571	0.577459	0.772577	PRKAR1B	7	ENSG00000063180	898.911	-0.243139	0.23982	-1.01384	0.310659	0.413247	CA11	19
ENSG00000158669	2915.18	-0.0465485	0.089398	-0.520688	0.602584	0.804412	GPAT4	8	ENSG00000205903	1883.96	-0.0683697	0.122769	-0.556897	0.577597	0.772577	ZNF316	7	ENSG00000112624	174.555	0.366323	0.361364	1.01372	0.310715	0.413289	BICRAL	6
ENSG00000186994	45.0682	-0.145753	0.280077	-0.520404	0.602782	0.804614	KANK3	19	ENSG00000268144	8.11329	0.300454	0.539397	0.557018	0.577515	0.772577	NIFKP6	19	ENSG00000110921	1357.28	0.112821	0.111372	1.01301	0.311057	0.413648	MVK	12
ENSG00000007541	2127.77	-0.0654932	0.12603	-0.519664	0.603298	0.804671	PIGQ	16	ENSG00000101210	866.061	0.171508	0.308264	0.556368	0.577959	0.772581	EEF1A2	20	ENSG00000164332	1367.63	-0.150484	0.148537	-1.0131	0.311011	0.413648	UBLCP1	5
ENSG00000075151	3593.97	-0.0682792	0.131243	-0.52025	0.60289	0.804671	EIF4G3	1	ENSG00000101222	130.013	-0.217693	0.391111	-0.556601	0.5778	0.772581	SPEF1	20	ENSG00000196177	585.984	0.0824589	0.0813963	1.01305	0.311035	0.413648	ACADSB	10
ENSG00000100142	1874.58	0.124707	0.239868	0.519896	0.603136	0.804671	POLR2F	22	ENSG00000104450	273.402	0.136097	0.244609	0.556386	0.577947	0.772581	SPAG1	8	ENSG00000101574	434.881	0.0830097	0.0820197	1.01207	0.311505	0.414211	METTL4	18
ENSG00000124786	420.464	0.0685333	0.131828	0.51987	0.603154	0.804671	SLC35B3	6	ENSG00000163630	12.9565	0.365234	0.65632	0.556488	0.577878	0.772581	SYNPR	3	ENSG00000006625	1682.24	-0.164757	0.162847	-1.01173	0.311667	0.414362	GGCT	7
ENSG00000125755	3278.52	0.0555305	0.106952	0.519211	0.603614	0.804671	SYMPK	19	ENSG00000250317	786.302	0.0733874	0.131907	0.556357	0.577967	0.772581	SMIM20	4	ENSG00000174444	45746.5	-0.120275	0.11888	-1.01174	0.311661	0.414362	RPL4	15
ENSG00000147255	402.623	-0.223689	0.430207	-0.519958	0.603093	0.804671	IGSF1	X	ENSG00000114744	2234.75	0.0882139	0.158697	0.555864	0.578304	0.772851	COMMD2	3	ENSG00000143374	1052.6	-0.0838003	0.0828415	-1.01157	0.311741	0.41443	TARS2	1
ENSG00000147571	302.305	-0.430684	0.829395	-0.519275	0.603569	0.804671	CRH	8	ENSG00000152611	17.9914	-0.509212	0.915953	-0.555936	0.578254	0.772851	CAPSL	5	ENSG00000087152	2871.36	-0.0804337	0.0795355	-1.01129	0.311876	0.414544	ATXN7L3	17
ENSG00000159231	48.4258	-0.169558	0.32639	-0.519496	0.603415	0.804671	CBR3	21	ENSG00000174720	2981.79	-0.050587	0.0910029	-0.555883	0.578291	0.772851	LARP7	4	ENSG00000141446	536.334	0.0976532	0.0965605	1.01132	0.311865	0.414544	ESCO1	18
ENSG00000165496	15.5972	-0.168296	0.323804	-0.519745	0.603241	0.804671	RPL10L	14	ENSG00000162636	718.814	0.062237	0.111993	0.55572	0.578402	0.772909	EEIG2	1	ENSG00000277072	87.7143	0.157038	0.155292	1.01124	0.311901	0.414546	STAG3L2	7
ENSG00000170231	5.21171	-0.392288	0.754669	-0.519815	0.603193	0.804671	FABP6	5	ENSG00000177853	1626.32	0.0900323	0.162025	0.55567	0.578437	0.772909	ZNF518A	10	ENSG00000105825	228.835	-0.339	0.335393	-1.01076	0.312133	0.414822	TFPI2	7
ENSG00000170606	7091.98	0.0529862	0.101878	0.520094	0.602998	0.804671	HSPA4	5	ENSG00000043591	15.0652	-0.215631	0.388253	-0.555388	0.578629	0.773047	ADRB1	10	ENSG00000103342	4190.28	0.0779724	0.0771469	1.0107	0.31216	0.414825	GSPT1	16
ENSG00000181418	55.0271	0.266915	0.513263	0.520036	0.603039	0.804671	DDN	12	ENSG00000146834	1964.93	0.0494505	0.089034	0.555412	0.578613	0.773047	MEPCE	7	ENSG00000066629	1820.86	-0.16546	0.163781	-1.01025	0.312374	0.415078	EML1	14
ENSG00000198001	219.138	-0.131421	0.25311	-0.519226	0.603603	0.804671	IRAK4	12	ENSG00000198746	466.298	-0.0648672	0.11683	-0.555226	0.57874	0.773075	GPATCH3	1	ENSG00000106105	3324.94	-0.136151	0.1348	-1.01002	0.312486	0.415101	GARS1	7
ENSG00000198569	20.619	-0.217938	0.419423	-0.519614	0.603332	0.804671	SLC34A3	9	ENSG00000270427	11.0392	0.288531	0.519641	0.55525	0.578724	0.773075	NRBF2P5	10	ENSG00000122035	31.7516	0.287312	0.284434	1.01012	0.312439	0.415101	RASL11A	13
ENSG00000217648	21.9131	0.147419	0.283826	0.519399	0.603483	0.804671	PARLP2	6	ENSG00000007545	1457.88	-0.0763469	0.137655	-0.554624	0.579152	0.77331	CRAMP1	16	ENSG00000137269	504.25	0.175569	0.173836	1.00996	0.312513	0.415101	LRRC1	6
ENSG00000243708	170.045	0.217986	0.419848	0.519201	0.60362	0.804671	PLA2G4B	15	ENSG00000117114	4679.01	0.13531	0.243913	0.554746	0.579068	0.77331	ADGRL2	1	ENSG00000179965	516.104	-0.152012	0.150512	-1.00996	0.312513	0.415101	ZNF771	16
ENSG00000253540	13.7752	0.205753	0.396211	0.519302	0.60355	0.804671	FAM86HP	3	ENSG00000119927	1040.73	0.0665038	0.119919	0.554575	0.579186	0.77331	GPAM	10	ENSG00000198053	657.2	0.198894	0.196914	1.01006	0.312467	0.415101	SIRPA	20
ENSG00000042062	24.6094	-0.192454	0.37092	-0.518857	0.603861	0.804891	RIPOR3	20	ENSG00000131013	1545.67	-0.0576754	0.103981	-0.554674	0.579118	0.77331	PPIL4	6	ENSG00000172661	1559.73	-0.0901758	0.0893172	-1.00961	0.312681	0.415291	WASHC2C	10
ENSG00000176410	425.882	-0.0861895	0.166123	-0.518831	0.603879	0.804891	DNAJC30	7	ENSG00000132437	32.1847	0.339955	0.612712	0.554837	0.579006	0.77331	DDC	7	ENSG00000113569	1636.27	-0.10281	0.101865	-1.00928	0.312842	0.415474	NUP155	5
ENSG00000261611	48.0479	-0.243977	0.470304	-0.518763	0.603926	0.804891		16	ENSG00000196455	996.093	0.0845472	0.152388	0.554815	0.579021	0.77331	PIK3R4	3	ENSG00000159479	801.99	-0.0802452	0.0795203	-1.00912	0.312919	0.415543	MED8	1
ENSG00000143353	357.578	-0.0854398	0.164766	-0.518552	0.604074	0.804979	LYPLAL1	1	ENSG00000149292	646.894	-0.0809748	0.146091	-0.554275	0.57939	0.773524	TTC12	11	ENSG00000124614	20102.9	-0.152483	0.151124	-1.00899	0.312979	0.415592	RPS10	6
ENSG00000178522	4.67484	0.531313	1.02464	0.518535	0.604085	0.804979	AMBN	4	ENSG00000178623	111.638	0.116492	0.210276	0.553997	0.579581	0.773718	GPR35	2	ENSG00000156500	318.509	-0.142056	0.140824	-1.00875	0.313093	0.41571	PABIR3	X
ENSG00000144504	204.226	-0.0937258	0.180785	-0.518437	0.604154	0.805007	ANKMY1	2	ENSG00000149547	3623.26	-0.0551632	0.0996267	-0.553698	0.579785	0.773811	EI24	11	ENSG00000148481	545.666	-0.102314	0.101473	-1.00828	0.31332	0.41598	MINDY3	10
ENSG00000175567	1664.5	-0.0590657	0.113978	-0.51822	0.604305	0.805146	UCP2	11	ENSG00000165449	1172.68	0.0789991	0.142669	0.553724	0.579768	0.773811	SLC16A9	10	ENSG00000101654	1778.73	0.100765	0.0999481	1.00817	0.313373	0.416018	RNMT	18
ENSG00000115368	1554.91	0.0656667	0.126739	0.518126	0.60437	0.805171	WDR75	2	ENSG00000266028	4658.28	0.0687216	0.124106	0.553733	0.579761	0.773811	SRGAP2	1	ENSG00000164252	1339.58	0.106543	0.105686	1.00811	0.313402	0.416024	AGGF1	5
ENSG00000105219	6.31534	-0.318981	0.615762	-0.518026	0.60444	0.805202	CCNP	19	ENSG00000103495	7348.3	-0.0622024	0.112359	-0.553604	0.57985	0.773837	MAZ	16	ENSG00000169946	264.588	-0.31937	0.316967	-1.00758	0.313655	0.416295	ZFPM2	8
ENSG00000083093	521.128	-0.0677258	0.130783	-0.51785	0.604563	0.805303	PALB2	16	ENSG00000105677	1493.18	0.0631883	0.114181	0.553404	0.579987	0.7739	TMEM147	19	ENSG00000214575	55.0996	-0.259285	0.257323	-1.00763	0.313635	0.416295	CPEB1	15
ENSG00000116691	1521.56	0.11305	0.218658	0.517018	0.605143	0.806014	MIIP	1	ENSG00000196172	323.749	0.0996963	0.180143	0.553427	0.579971	0.7739	ZNF681	19	ENSG00000122545	8124.06	0.116786	0.115938	1.00732	0.313782	0.416399	SEPTIN7	7
ENSG00000121904	83.7217	-0.163521	0.316321	-0.516945	0.605194	0.806019	CSMD2	1	ENSG00000146386	900.706	0.0580897	0.105016	0.553151	0.58016	0.774071	ABRACL	6	ENSG00000136450	14840.4	0.0931328	0.0924536	1.00735	0.313768	0.416399	SRSF1	17
ENSG00000124444	379.769	0.0744545	0.144055	0.516848	0.605262	0.806047	ZNF576	19	ENSG00000186838	24.4866	0.235052	0.425005	0.553058	0.580224	0.774096	SELENOV	19	ENSG00000213380	1312.19	-0.0662993	0.0658327	-1.00709	0.313893	0.416514	COG8	16
ENSG00000198189	449.921	0.152435	0.295009	0.516713	0.605357	0.806111	HSD17B11	4	ENSG00000146205	39.4277	-0.271822	0.4917	-0.55282	0.580387	0.774253	ANO7	2	ENSG00000101421	3630.19	0.116588	0.115816	1.00666	0.314097	0.416752	CHMP4B	20
ENSG00000102543	256.555	0.0886763	0.171707	0.51644	0.605547	0.806239	CDADC1	13	ENSG00000198535	6.8473	-0.329254	0.595697	-0.55272	0.580455	0.774285	C2CD4A	15	ENSG00000105538	64.8244	0.165834	0.164763	1.0065	0.314175	0.41681	RASIP1	19
ENSG00000183336	618.126	0.168553	0.326335	0.516502	0.605504	0.806239	BOLA2	16	ENSG00000138182	2355.86	0.0688395	0.124596	0.552501	0.580605	0.774305	KIF20B	10	ENSG00000139574	44.0544	0.319816	0.31776	1.00647	0.314189	0.41681	NPFF	12
ENSG00000157782	20.1146	0.311044	0.602455	0.516294	0.605649	0.806313	CABP1	12	ENSG00000151418	5.06365	0.631947	1.14375	0.552524	0.58059	0.774305	ATP6V1G3	1	ENSG00000169710	17808.3	-0.153193	0.152321	-1.00573	0.314547	0.417253	FASN	17
ENSG00000137337	3096.79	0.0946632	0.183433	0.516064	0.60581	0.80635	MDC1	6	ENSG00000178821	42.5504	0.157391	0.284804	0.552629	0.580517	0.774305	TMEM52	1	ENSG00000214026	645.778	0.204118	0.203093	1.00504	0.314876	0.417657	MRPL23	11
ENSG00000162927	164.877	0.0901802	0.17475	0.516053	0.605817	0.80635	PUS10	2	ENSG00000051620	1232.52	0.151486	0.274399	0.552064	0.580904	0.774354	HEBP2	6	ENSG00000138136	10.9617	2.35455	2.3439	1.00454	0.315117	0.417944	LBX1	10
ENSG00000181240	42.8053	0.196109	0.379952	0.516143	0.605755	0.80635	SLC25A41	19	ENSG00000127241	329.133	0.111617	0.202178	0.552073	0.580899	0.774354	MASP1	3	ENSG00000174483	1710.87	0.0999597	0.0996036	1.00357	0.315584	0.41853	BBS1	11
ENSG00000033050	1605.09	-0.0711953	0.138049	-0.515725	0.606046	0.806534	ABCF2	7	ENSG00000142686	563.785	-0.0906687	0.164258	-0.551988	0.580956	0.774354	C1orf216	1	ENSG00000166451	1766.62	0.140248	0.139767	1.00344	0.315648	0.418584	CENPN	16
ENSG00000146021	252.508	0.133096	0.258077	0.51572	0.60605	0.806534	KLHL3	5	ENSG00000147576	135.967	0.160765	0.291079	0.552307	0.580738	0.774354	ADHFE1	8	ENSG00000010671	11.2106	-0.402815	0.401508	-1.00325	0.315738	0.418671	BTK	X
ENSG00000141076	1781.67	0.135021	0.261866	0.515613	0.606125	0.806571	UTP4	16	ENSG00000148468	2894.8	-0.0598635	0.108417	-0.552157	0.580841	0.774354	FAM171A1	10	ENSG00000203761	242.771	-0.158341	0.157843	-1.00315	0.315788	0.418705	MSTO2P	1
ENSG00000283809	204.542	-0.109669	0.212792	-0.515379	0.606288	0.806726		22	ENSG00000158417	2567.4	-0.0649979	0.117748	-0.552011	0.580941	0.774354	EIF5B	2	ENSG00000167332	5.00112	-0.71622	0.714051	-1.00304	0.315842	0.418744	OR51E2	11
ENSG00000203618	53.6544	-0.375679	0.729037	-0.515309	0.606337	0.806729	GP1BB	22	ENSG00000168003	5857.48	-0.0782039	0.141612	-0.552239	0.580784	0.774354	SLC3A2	11	ENSG00000166913	8545.45	-0.087301	0.0870997	-1.00231	0.316193	0.419177	YWHAB	20
ENSG00000081148	19.9167	-0.195989	0.380386	-0.515237	0.606387	0.806733	IMPG2	3	ENSG00000166173	392.402	-0.0815034	0.147776	-0.551535	0.581267	0.774708	LARP6	15	ENSG00000165699	1936.65	0.11543	0.115205	1.00196	0.316365	0.419372	TSC1	9
ENSG00000177098	58.3686	-0.256217	0.497546	-0.514962	0.606579	0.806927	SCN4B	11	ENSG00000123685	12.5974	0.228886	0.415162	0.551317	0.581416	0.774787	BATF3	1	ENSG00000147905	616.684	0.085088	0.0849622	1.00148	0.316594	0.419643	ZCCHC7	9
ENSG00000075415	14671.1	0.0602354	0.117033	0.51469	0.60677	0.80693	SLC25A3	12	ENSG00000138399	731.025	0.0640452	0.116167	0.551321	0.581413	0.774787	FASTKD1	2	ENSG00000136250	11.9681	0.515888	0.515395	1.00096	0.316848	0.419948	AOAH	7
ENSG00000100083	1630.6	-0.0550601	0.106966	-0.514742	0.606733	0.80693	GGA1	22	ENSG00000136002	739.438	-0.187509	0.340185	-0.551196	0.581499	0.774838	ARHGEF4	2	ENSG00000135426	26.45	0.266054	0.265842	1.0008	0.316925	0.419969	TESPA1	12
ENSG00000100393	3076.43	-0.0976755	0.189744	-0.514775	0.606711	0.80693	EP300	22	ENSG00000180336	109.829	-0.176226	0.319809	-0.551036	0.581609	0.774924	MEIOC	17	ENSG00000186625	493.532	0.0845832	0.0845167	1.00079	0.31693	0.419969	KATNA1	6
ENSG00000117154	262.078	-0.292616	0.568525	-0.514693	0.606768	0.80693	IGSF21	1	ENSG00000100426	1962.8	0.0785476	0.142656	0.55061	0.581901	0.775062	ZBED4	22	ENSG00000188566	1575.99	0.120436	0.120343	1.00077	0.316938	0.419969	NDOR1	9
ENSG00000168461	2130.75	-0.110141	0.214118	-0.514394	0.606976	0.807142	RAB31	18	ENSG00000105427	18.3731	0.223412	0.40579	0.550561	0.581935	0.775062	CNFN	19	ENSG00000038210	442.648	-0.126501	0.126442	-1.00046	0.317088	0.420135	PI4K2B	4
ENSG00000006432	468.027	0.163325	0.317637	0.514189	0.60712	0.807146	MAP3K9	14	ENSG00000105705	1314.89	0.0460434	0.0836306	0.550557	0.581937	0.775062	SUGP1	19	ENSG00000267253	8.94005	0.475958	0.475826	1.00028	0.317177	0.420221	WHSC1L2P	17
ENSG00000033030	647.438	0.105052	0.204266	0.514291	0.607049	0.807146	ZCCHC8	12	ENSG00000255302	9449.94	0.035684	0.0647882	0.550779	0.581785	0.775062	EID1	15	ENSG00000129195	3458.22	0.122867	0.12285	1.00014	0.317241	0.420263	PIMREG	17
ENSG00000204371	1229.49	-0.447456	0.870212	-0.514192	0.607118	0.807146	EHMT2	6	ENSG00000264176	10.6603	0.276461	0.502064	0.550649	0.581875	0.775062	MAGOH2P	17	ENSG00000187583	7.40109	-0.476497	0.476445	-1.00011	0.317258	0.420263	PLEKHN1	1
ENSG00000151466	521.542	0.0424603	0.08261	0.513985	0.607262	0.807211	SCLT1	4	ENSG00000161057	2981.68	0.0742315	0.134849	0.550479	0.581991	0.775073	PSMC2	7	ENSG00000237082	7.66641	0.536112	0.536104	1.00001	0.317303	0.420291	COX5BP6	13
ENSG00000242498	1383.31	0.0763052	0.148449	0.514015	0.607241	0.807211	ARPIN	15	ENSG00000272333	2177.77	0.0803876	0.146051	0.550407	0.58204	0.775079	KMT2B	19	ENSG00000161996	2401.75	0.117994	0.117999	0.999961	0.31733	0.420293	WDR90	16
ENSG00000127124	187.732	0.265979	0.517777	0.513693	0.607467	0.80742	HIVEP3	1	ENSG00000110046	865.615	-0.0515348	0.0936561	-0.550256	0.582144	0.775157	ATG2A	11	ENSG00000100890	914.075	-0.0729534	0.0729796	-0.999641	0.317484	0.420466	PRORP	14
ENSG00000162620	21.452	0.244881	0.476943	0.513439	0.607644	0.807593	LRRIQ3	1	ENSG00000086589	1993.62	0.0597849	0.108699	0.550005	0.582316	0.775249	RBM22	5	ENSG00000164151	1886.68	-0.101221	0.101337	-0.998856	0.317864	0.420919	ICE1	5
ENSG00000249459	17.7714	0.209943	0.409128	0.513147	0.607849	0.807803	ZNF286B	17	ENSG00000086712	1211.52	0.0535415	0.0973668	0.549895	0.582392	0.775249	TXLNG	X	ENSG00000173890	46.8209	-0.317451	0.317825	-0.998825	0.31788	0.420919	GPR160	3
ENSG00000007202	5090.13	-0.0936791	0.182883	-0.512236	0.608486	0.80806	BLTP2	17	ENSG00000178401	55.6581	-0.36322	0.660459	-0.549951	0.582353	0.775249	DNAJC22	12	ENSG00000230364	13.4935	-0.381429	0.381894	-0.998782	0.3179	0.420919	RPL4P3	1
ENSG00000011132	480.692	-0.0653961	0.127722	-0.512018	0.608638	0.80806	APBA3	19	ENSG00000189091	8712.39	0.0559315	0.101713	0.549893	0.582393	0.775249	SF3B3	16	ENSG00000243725	921.811	0.0852776	0.085403	0.998532	0.318021	0.421047	TTC4	1
ENSG00000103507	1277.48	-0.04754	0.0927655	-0.512474	0.608319	0.80806	BCKDK	16	ENSG00000121440	1013.69	0.109041	0.198388	0.549633	0.582571	0.775366	PDZRN3	3	ENSG00000167862	700.033	-0.156383	0.15664	-0.99836	0.318105	0.421124	MRPL58	17
ENSG00000108479	520.475	-0.102321	0.199608	-0.512607	0.608226	0.80806	GALK1	17	ENSG00000256525	476.71	0.0552909	0.100593	0.549647	0.582561	0.775366	POLG2	17	ENSG00000066422	729.566	0.0841443	0.0843138	0.99799	0.318284	0.421312	ZBTB11	3
ENSG00000124613	235.564	-0.0938555	0.183264	-0.512133	0.608558	0.80806	ZNF391	6	ENSG00000074317	17.2844	-0.373604	0.680073	-0.549359	0.582759	0.775451	SNCB	5	ENSG00000232901	7.05823	0.584348	0.585539	0.997966	0.318296	0.421312	CYCSP10	3
ENSG00000136888	3897.04	0.0865754	0.169094	0.511997	0.608653	0.80806	ATP6V1G1	9	ENSG00000100365	13.0889	0.208313	0.379114	0.549472	0.582681	0.775451	NCF4	22	ENSG00000265590	441.543	0.129271	0.12958	0.997612	0.318467	0.421507	CFAP298-TCP10L	21
ENSG00000147526	826.078	0.0470927	0.0919354	0.512237	0.608485	0.80806	TACC1	8	ENSG00000115514	1052.52	0.0742992	0.135251	0.549343	0.58277	0.775451	TXNDC9	2	ENSG00000155827	2414.79	0.0914502	0.0916997	0.997279	0.318629	0.421688	RNF20	9
ENSG00000158955	39.6918	0.352405	0.688252	0.51203	0.60863	0.80806	WNT9B	17	ENSG00000117115	38.3471	-0.243867	0.444069	-0.549164	0.582893	0.775495	PADI2	1	ENSG00000138750	1587.1	0.0957731	0.0960768	0.996839	0.318843	0.421939	NUP54	4
ENSG00000167721	2846.66	0.0769861	0.150345	0.512062	0.608608	0.80806	TSR1	17	ENSG00000169598	206.176	0.075833	0.138073	0.549226	0.58285	0.775495	DFFB	1	ENSG00000163794	20.5187	0.393792	0.395689	0.995206	0.319636	0.422955	UCN	2
ENSG00000181458	286.441	0.182246	0.355514	0.512628	0.608212	0.80806	TMEM45A	3	ENSG00000109475	8450.94	0.126558	0.230583	0.548862	0.5831	0.775632	RPL34	4	ENSG00000285794	111.489	0.156809	0.157582	0.995092	0.319691	0.422996		1
ENSG00000228696	131.537	-0.226765	0.442229	-0.512776	0.608108	0.80806	ARL17B	17	ENSG00000157017	34.4813	0.250854	0.457082	0.548817	0.583131	0.775632	GHRL	3	ENSG00000212664	11.0436	-0.535943	0.53866	-0.994956	0.319758	0.423051	RPL17P39	15
ENSG00000251201	125.405	-0.181245	0.353617	-0.512546	0.608269	0.80806	TMED7-TICAM2	5	ENSG00000204442	883.183	-0.13999	0.255076	-0.548817	0.583131	0.775632	NALF1	13	ENSG00000107551	746.164	-0.185398	0.186389	-0.994679	0.319892	0.423197	RASSF4	10
ENSG00000285932	38.421	-0.133625	0.260798	-0.512371	0.608391	0.80806		10	ENSG00000138028	49.5014	0.237677	0.433238	0.548606	0.583276	0.775692	CGREF1	2	ENSG00000164296	207.765	-0.132558	0.133291	-0.994503	0.319978	0.423245	TIGD6	5
ENSG00000069702	233.812	-0.242655	0.474329	-0.511575	0.608948	0.808228	TGFBR3	1	ENSG00000144713	11231.8	-0.10578	0.192811	-0.54862	0.583266	0.775692	RPL32	3	ENSG00000203668	1751.71	0.140905	0.141684	0.994502	0.319979	0.423245	CHML	1
ENSG00000081985	18.3556	0.160175	0.31307	0.511627	0.608912	0.808228	IL12RB2	1	ENSG00000161647	207.946	-0.115631	0.210817	-0.548488	0.583357	0.775692	MPP3	17	ENSG00000100242	2390.22	0.116053	0.116713	0.994352	0.320052	0.423277	SUN2	22
ENSG00000118200	1722.4	0.10917	0.213412	0.511547	0.608968	0.808228	CAMSAP2	1	ENSG00000177570	158.775	0.0951801	0.173528	0.5485	0.583349	0.775692	SAMD12	8	ENSG00000161533	718.448	0.118172	0.118842	0.994365	0.320045	0.423277	ACOX1	17
ENSG00000182220	2403.93	-0.10553	0.206286	-0.511572	0.60895	0.808228	ATP6AP2	X	ENSG00000100191	8.95583	0.45949	0.838204	0.548184	0.583565	0.775891	SLC5A4	22	ENSG00000075643	93.8476	0.240622	0.242038	0.994151	0.320149	0.423308	MOCOS	18
ENSG00000119396	2351.6	0.0324164	0.0633942	0.511346	0.609109	0.808353	RAB14	9	ENSG00000186777	106.991	0.144842	0.264242	0.54814	0.583596	0.775891	ZNF732	4	ENSG00000108381	63.2278	0.215968	0.217218	0.994245	0.320104	0.423308	ASPA	17
ENSG00000179454	398.891	-0.0684271	0.13386	-0.511185	0.609222	0.80844	KLHL28	14	ENSG00000169064	105.958	-0.141675	0.258599	-0.547855	0.583792	0.776091	ZBBX	3	ENSG00000139618	552.738	-0.141002	0.141828	-0.994174	0.320138	0.423308	BRCA2	13
ENSG00000153933	214.163	0.0742426	0.145339	0.510822	0.609476	0.80859	DGKE	17	ENSG00000129535	23.0336	-0.222098	0.405728	-0.547406	0.5841	0.776441	NRL	14	ENSG00000232024	144.125	-0.355888	0.358022	-0.994039	0.320204	0.423347	LSM12P1	8
ENSG00000163818	816.916	-0.0585026	0.114522	-0.51084	0.609463	0.80859	LZTFL1	3	ENSG00000117525	137.506	-0.172964	0.316032	-0.547299	0.584173	0.776445	F3	1	ENSG00000137547	1535.68	-0.135802	0.136629	-0.993945	0.32025	0.423375	MRPL15	8
ENSG00000186523	445.462	-0.0653317	0.127895	-0.510824	0.609474	0.80859	FAM86B1	8	ENSG00000126091	721.357	0.0442423	0.0808515	0.547205	0.584238	0.776445	ST3GAL3	1	ENSG00000139178	278.941	-0.226619	0.228039	-0.993774	0.320333	0.423405	C1RL	12
ENSG00000023330	1170.93	-0.0478945	0.0938977	-0.510071	0.610002	0.808681	ALAS1	3	ENSG00000166140	510.098	-0.0616845	0.112725	-0.547214	0.584232	0.776445	ZFYVE19	15	ENSG00000189362	185.069	0.128999	0.129809	0.99376	0.32034	0.423405	NEMP2	2
ENSG00000033122	143.754	0.122196	0.239435	0.510349	0.609807	0.808681	LRRC7	1	ENSG00000111224	801.564	0.0755306	0.138117	0.546861	0.584474	0.776699	PARP11	12	ENSG00000279208	6.11384	-1.23221	1.23997	-0.993747	0.320346	0.423405		21
ENSG00000069667	164.465	-0.15886	0.311465	-0.510041	0.610023	0.808681	RORA	15	ENSG00000188321	454.062	-0.0683339	0.125001	-0.546666	0.584608	0.776817	ZNF559	19	ENSG00000165125	7.73789	0.516272	0.519764	0.993281	0.320573	0.423672	TRPV6	7
ENSG00000139549	10.1795	-0.245931	0.48228	-0.509935	0.610097	0.808681	DHH	12	ENSG00000086061	10353.9	0.074056	0.135615	0.546076	0.585014	0.776817	DNAJA1	9	ENSG00000179059	55.1614	0.327648	0.329981	0.99293	0.320744	0.423865	ZFP42	4
ENSG00000157800	904.352	0.058751	0.115095	0.510459	0.60973	0.808681	SLC37A3	7	ENSG00000100811	4037.45	0.0493407	0.0902847	0.546501	0.584721	0.776817	YY1	14	ENSG00000163050	498.973	0.121695	0.122581	0.992773	0.320821	0.423933	COQ8A	1
ENSG00000162384	1308.18	0.0782626	0.153391	0.510217	0.609899	0.808681	CZIB	1	ENSG00000102409	2765.22	0.0771151	0.141193	0.546168	0.58495	0.776817	BEX4	X	ENSG00000124743	21.1388	-0.355365	0.358075	-0.992433	0.320986	0.42412	KLHL31	6
ENSG00000164331	345.736	-0.0557505	0.109303	-0.510053	0.610015	0.808681	ANKRA2	5	ENSG00000104218	1154.53	-0.0504933	0.0924237	-0.546324	0.584843	0.776817	CSPP1	8	ENSG00000082126	22.4366	-0.345181	0.34787	-0.992272	0.321065	0.424191	MPP4	2
ENSG00000173846	455.673	-0.0965372	0.189319	-0.509918	0.610109	0.808681	PLK3	1	ENSG00000131669	546.134	-0.0639598	0.117122	-0.546094	0.585001	0.776817	NINJ1	9	ENSG00000137414	1026.98	0.115213	0.116155	0.991893	0.32125	0.424403	FAM8A1	6
ENSG00000178498	2147.15	0.0595788	0.116816	0.510025	0.610034	0.808681	DTX3	12	ENSG00000143845	484.249	-0.0833985	0.152671	-0.546262	0.584886	0.776817	ETNK2	1	ENSG00000085265	20.9287	0.413305	0.41705	0.991019	0.321676	0.424933	FCN1	9
ENSG00000179104	873.81	0.164022	0.321527	0.510135	0.609957	0.808681	TMTC2	12	ENSG00000145388	1180.24	0.0686591	0.125675	0.546321	0.584845	0.776817	METTL14	4	ENSG00000183246	5.44704	-1.25833	1.26992	-0.990879	0.321745	0.424962	RIMBP3C	22
ENSG00000257150	6.88824	0.268943	0.527232	0.510103	0.609979	0.808681	PGAM1P5	12	ENSG00000162032	839.486	-0.0737153	0.134961	-0.546198	0.58493	0.776817	SPSB3	16	ENSG00000197629	7.60733	0.578792	0.584123	0.990873	0.321748	0.424962	MPEG1	11
ENSG00000283765	36.2155	0.22133	0.433998	0.50998	0.610065	0.808681		3	ENSG00000260596	21.3756	-0.229301	0.41985	-0.54615	0.584963	0.776817	DUX4	4	ENSG00000124172	3992.15	-0.161705	0.163216	-0.990738	0.321813	0.425016	ATP5F1E	20
ENSG00000173113	4848.06	0.121166	0.237665	0.50982	0.610178	0.80871	TRMT112	11	ENSG00000007264	22.9916	-0.181411	0.332599	-0.545434	0.585455	0.777271	MATK	19	ENSG00000214265	153.152	-0.165716	0.167314	-0.990449	0.321955	0.42517		15
ENSG00000128739	6193.05	0.0754887	0.148109	0.509685	0.610272	0.808711	SNRPN	15	ENSG00000076242	2237.42	0.0641681	0.117684	0.545259	0.585576	0.777271	MLH1	3	ENSG00000105655	8551.12	-0.160537	0.1621	-0.990359	0.321998	0.425195	ISYNA1	19
ENSG00000185614	30.8271	-0.193778	0.380183	-0.509697	0.610264	0.808711	INKA1	3	ENSG00000124701	7.09537	0.328483	0.602445	0.545249	0.585582	0.777271	APOBEC2	6	ENSG00000136718	1400.44	-0.124612	0.125913	-0.98967	0.322335	0.425541	IMP4	2
ENSG00000070269	563.078	-0.0704063	0.138163	-0.509588	0.61034	0.808738	TMEM260	14	ENSG00000134987	1295.9	0.0819028	0.150172	0.545392	0.585484	0.777271	WDR36	5	ENSG00000182809	3863.72	0.140624	0.142089	0.989692	0.322325	0.425541	CRIP2	14
ENSG00000035681	849.235	-0.0522457	0.102544	-0.509497	0.610404	0.808761	NSMAF	8	ENSG00000226121	9.88319	-0.324489	0.59512	-0.54525	0.585581	0.777271	AHCTF1P1	2	ENSG00000197771	3006.18	0.136232	0.137652	0.989683	0.322329	0.425541	MCMBP	10
ENSG00000178338	295.416	-0.0805675	0.158154	-0.509425	0.610454	0.808765	ZNF354B	5	ENSG00000106927	9.43428	0.296082	0.543436	0.544833	0.585868	0.777352	AMBP	9	ENSG00000110435	770.84	-0.074034	0.0748668	-0.988876	0.322724	0.426021	PDHX	11
ENSG00000183691	452.452	-0.266325	0.523133	-0.509097	0.610685	0.809008	NOG	17	ENSG00000126243	606.459	0.0852	0.156324	0.545023	0.585738	0.777352	LRFN3	19	ENSG00000156194	60.8401	-0.226716	0.22929	-0.988772	0.322774	0.426055	PPEF2	4
ENSG00000267952	23.3017	0.204606	0.40216	0.508768	0.610915	0.80925		19	ENSG00000151465	2589.6	-0.0511208	0.0938225	-0.544868	0.585845	0.777352	CDC123	10	ENSG00000162595	67.6187	-0.345691	0.349851	-0.988108	0.3231	0.426452	DIRAS3	1
ENSG00000125398	2166.62	-0.260954	0.512999	-0.508683	0.610974	0.809267	SOX9	17	ENSG00000152936	10.3383	0.378196	0.69391	0.545022	0.585738	0.777352	LMNTD1	12	ENSG00000154319	701.401	-0.175522	0.177763	-0.987396	0.323449	0.426879	FAM167A	8
ENSG00000182568	1030.13	-0.111321	0.218876	-0.508603	0.611031	0.809279	SATB1	3	ENSG00000248712	53.3074	-0.168754	0.309728	-0.544847	0.585859	0.777352	CCDC153	11	ENSG00000177946	206.426	0.107282	0.108761	0.986402	0.323936	0.42749	CENPBD1P	16
ENSG00000007255	619.637	0.105717	0.208037	0.508163	0.611339	0.809541	TRAPPC6A	19	ENSG00000150712	1237.47	-0.0482032	0.0885109	-0.544602	0.586027	0.777503	MTMR12	5	ENSG00000105612	297.224	-0.217209	0.220229	-0.986288	0.323992	0.427531	DNASE2	19
ENSG00000093134	9.4909	-0.268757	0.52901	-0.508037	0.611427	0.809541	VNN3P	6	ENSG00000230561	14.8236	-0.273007	0.501513	-0.544367	0.586189	0.777658	CCDC192	5	ENSG00000130856	625.718	0.0978204	0.0992036	0.986057	0.324105	0.427647	ZNF236	18
ENSG00000099785	434.708	-0.0766363	0.150842	-0.508055	0.611415	0.809541	MARCHF2	19	ENSG00000160282	15.1294	-0.248949	0.457381	-0.544292	0.586241	0.777666	FTCD	21	ENSG00000289791	18.0588	-0.67346	0.683021	-0.986001	0.324133	0.42765		5
ENSG00000110435	742.056	-0.0483015	0.0950845	-0.507985	0.611464	0.809541	PDHX	11	ENSG00000080573	609.827	-0.156883	0.288573	-0.543652	0.586681	0.778097	COL5A3	19	ENSG00000160051	347.774	-0.0949326	0.0963333	-0.985459	0.324398	0.427968	IQCC	1
ENSG00000156050	241.913	-0.0869776	0.171159	-0.508169	0.611335	0.809541	FAM161B	14	ENSG00000197912	4211.76	0.0493307	0.0907443	0.543623	0.586701	0.778097	SPG7	16	ENSG00000198799	646.916	-0.0992239	0.100696	-0.985384	0.324436	0.427984	LRIG2	1
ENSG00000126870	1451.08	0.0628395	0.123753	0.507782	0.611606	0.809667	DYNC2I1	7	ENSG00000205143	9.76949	0.314712	0.578811	0.543723	0.586632	0.778097	ARID3C	9	ENSG00000268107	15.7997	0.752728	0.763945	0.985317	0.324468	0.427994		19
ENSG00000175691	165.703	-0.100079	0.197134	-0.507671	0.611684	0.809708	ZNF77	19	ENSG00000278530	61.7093	-0.168622	0.31025	-0.543504	0.586783	0.778146	CHMP1B2P	X	ENSG00000177889	5272.61	0.10963	0.111275	0.985215	0.324519	0.428028	UBE2N	12
ENSG00000003756	4884.1	-0.0451702	0.0891077	-0.506917	0.612213	0.810034	RBM5	3	ENSG00000100116	510.789	0.0569557	0.104814	0.543399	0.586855	0.778182	GCAT	22	ENSG00000187164	1523.31	0.223873	0.227262	0.985087	0.324581	0.428077	SHTN1	10
ENSG00000108669	475.287	0.132295	0.260877	0.507115	0.612074	0.810034	CYTH1	17	ENSG00000059378	62.0165	-0.191701	0.3529	-0.543218	0.58698	0.778287	PARP12	7	ENSG00000151812	19.9689	0.357083	0.362576	0.98485	0.324698	0.428198	SLC35F4	14
ENSG00000143297	45.7339	0.155301	0.306314	0.507	0.612155	0.810034	FCRL5	1	ENSG00000227057	27.6205	-0.291967	0.537681	-0.543011	0.587122	0.778416	WDR46	6	ENSG00000236155	13.753	-0.377669	0.383797	-0.984032	0.3251	0.428696	ZPLD2P	1
ENSG00000153201	3468.9	-0.0670915	0.132338	-0.506972	0.612175	0.810034	RANBP2	2	ENSG00000087303	1001.07	-0.306291	0.564238	-0.54284	0.58724	0.778487	NID2	14	ENSG00000178852	31.7752	0.352315	0.358074	0.983918	0.325156	0.428736	EFCAB13	17
ENSG00000168067	528.66	-0.0543743	0.107254	-0.506968	0.612177	0.810034	MAP4K2	11	ENSG00000113369	2807.32	0.06811	0.125484	0.542778	0.587283	0.778487	ARRDC3	5	ENSG00000132716	4389.26	0.0810422	0.0823845	0.983707	0.32526	0.42884	DCAF8	1
ENSG00000273598	6.35543	0.481794	0.950015	0.507144	0.612054	0.810034	PMS2P10	7	ENSG00000198755	17435.8	0.0927511	0.170895	0.542736	0.587311	0.778487	RPL10A	6	ENSG00000224402	44.6139	0.202311	0.205724	0.98341	0.325406	0.429	OR6D1P	10
ENSG00000142002	1611.36	-0.0569481	0.112402	-0.506648	0.612402	0.810159	DPP9	19	ENSG00000184163	29.932	-0.16951	0.312366	-0.542666	0.58736	0.778492	C1QTNF12	1	ENSG00000241489	1026.31	-0.170736	0.173728	-0.982776	0.325718	0.429378		X
ENSG00000164484	376.408	-0.177148	0.34962	-0.506687	0.612375	0.810159	TMEM200A	6	ENSG00000119714	31.1252	-0.257667	0.474988	-0.54247	0.587495	0.77861	GPR68	14	ENSG00000135452	754.454	-0.104494	0.106358	-0.982478	0.325864	0.429538	TSPAN31	12
ENSG00000140299	1141.21	-0.07634	0.150727	-0.50648	0.61252	0.810252	BNIP2	15	ENSG00000135365	1894.02	0.0643147	0.11859	0.542329	0.587592	0.778679	PHF21A	11	ENSG00000134294	4338.99	-0.0915143	0.0931672	-0.982259	0.325972	0.429648	SLC38A2	12
ENSG00000165516	1348.6	0.0493474	0.0974727	0.506268	0.612668	0.81028	KLHDC2	14	ENSG00000163468	9856.58	-0.0568482	0.104857	-0.542151	0.587714	0.778781	CCT3	1	ENSG00000188343	1023.16	0.108792	0.110804	0.981839	0.326179	0.429887	CIBAR1	8
ENSG00000188112	54.7328	0.11468	0.226558	0.506182	0.612729	0.81028	C6orf132	6	ENSG00000162378	1683.86	0.0554595	0.102351	0.541857	0.587917	0.77899	ZYG11B	1	ENSG00000107951	810.713	0.0863855	0.0879916	0.981747	0.326224	0.429913	MTPAP	10
ENSG00000214135	109.011	-0.0769661	0.152043	-0.506213	0.612707	0.81028	SDHAP4	3	ENSG00000023318	1536.78	-0.055257	0.102005	-0.541711	0.588018	0.779004	ERP44	9	ENSG00000196917	21.5409	0.299877	0.305472	0.981683	0.326256	0.429922	HCAR1	12
ENSG00000255836	15.4221	-0.198936	0.392913	-0.50631	0.612639	0.81028		12	ENSG00000163492	98.1371	0.230209	0.424934	0.541753	0.587989	0.779004	CCDC141	2	ENSG00000160226	973.239	0.0677187	0.0690066	0.981337	0.326427	0.430114	CFAP410	21
ENSG00000141380	2862.32	0.0326256	0.0644772	0.506002	0.612855	0.810385	SS18	18	ENSG00000256566	6.01238	-0.618218	1.14202	-0.541339	0.588274	0.779283		20	ENSG00000214367	801.878	-0.0800573	0.0815852	-0.981272	0.326459	0.430123	HAUS3	4
ENSG00000146281	1138.91	-0.145518	0.287639	-0.505904	0.612924	0.810407	PM20D2	6	ENSG00000166783	985.883	0.141916	0.262262	0.541121	0.588424	0.779422	MARF1	16	ENSG00000144848	1360.2	-0.0856226	0.0872741	-0.981077	0.326555	0.430216	ATG3	3
ENSG00000166971	589.542	0.0534722	0.105737	0.505709	0.613061	0.810407	AKTIP	16	ENSG00000134371	1930.42	-0.0396065	0.0732735	-0.54053	0.588831	0.779902	CDC73	1	ENSG00000196296	228.955	-0.166516	0.169815	-0.980572	0.326804	0.430511	ATP2A1	16
ENSG00000167671	2096.2	-0.0676068	0.13367	-0.505773	0.613016	0.810407	UBXN6	19	ENSG00000151012	602.535	-0.217002	0.401534	-0.540432	0.588899	0.779931	SLC7A11	4	ENSG00000186838	15.1348	-0.386703	0.394406	-0.98047	0.326854	0.430545	SELENOV	19
ENSG00000187068	156.025	0.108669	0.214873	0.505736	0.613042	0.810407	C3orf70	3	ENSG00000187391	486.767	0.159523	0.295215	0.540362	0.588947	0.779935	MAGI2	7	ENSG00000078269	404.946	-0.207632	0.211795	-0.980347	0.326915	0.430576	SYNJ2	6
ENSG00000160229	143.477	0.102879	0.203479	0.5056	0.613137	0.810446	ZNF66	19	ENSG00000162552	1008.56	0.176667	0.327015	0.54024	0.589032	0.779987	WNT4	1	ENSG00000198522	1702.47	-0.072422	0.0738759	-0.98032	0.326928	0.430576	GPN1	2
ENSG00000172828	92.1602	0.116133	0.229975	0.504981	0.613572	0.810959	CES3	16	ENSG00000103671	718.082	-0.0399202	0.0739302	-0.539971	0.589217	0.780172	TRIP4	15	ENSG00000109906	421.369	0.340364	0.347307	0.98001	0.327081	0.430745	ZBTB16	11
ENSG00000162928	875.197	0.0586241	0.116123	0.504845	0.613668	0.811023	PEX13	2	ENSG00000130558	1563.08	-0.102539	0.18996	-0.539795	0.589339	0.780274	OLFM1	9	ENSG00000005844	35.7515	0.281845	0.28794	0.978833	0.327662	0.431477	ITGAL	16
ENSG00000121350	349.303	0.0930667	0.184455	0.50455	0.613875	0.811205	PYROXD1	12	ENSG00000132530	206.39	0.106555	0.197585	0.539286	0.58969	0.780558	XAF1	17	ENSG00000005075	1688.59	-0.0954001	0.0974836	-0.978627	0.327764	0.431578	POLR2J	7
ENSG00000177303	1260.45	0.0832301	0.164971	0.504514	0.6139	0.811205	CASKIN2	17	ENSG00000265293	13.8175	0.275288	0.510383	0.539376	0.589628	0.780558	ARGFXP2	17	ENSG00000151702	67.0878	0.509818	0.520998	0.978542	0.327806	0.4316	FLI1	11
ENSG00000075391	1434.19	0.121296	0.240601	0.504135	0.614166	0.811494	RASAL2	1	ENSG00000279486	9.50931	-0.271931	0.504218	-0.539311	0.589672	0.780558	OR2AG1	11	ENSG00000166855	1258.86	-0.0490688	0.050167	-0.978108	0.328021	0.431849	CLPX	15
ENSG00000160539	144.926	0.126588	0.251219	0.503895	0.614335	0.811655	PLPP7	9	ENSG00000062725	2463.82	-0.0450949	0.0836412	-0.539148	0.589785	0.780564	APPBP2	17	ENSG00000163508	171.517	0.956815	0.978345	0.977993	0.328078	0.431891	EOMES	3
ENSG00000067955	1835.49	0.0835441	0.165898	0.503588	0.614551	0.811672	CBFB	16	ENSG00000140471	429.079	0.0612018	0.113506	0.539194	0.589753	0.780564	LINS1	15	ENSG00000053747	43.5048	-0.284361	0.290781	-0.977922	0.328113	0.431904	LAMA3	18
ENSG00000130818	657.391	-0.0504778	0.100235	-0.503594	0.614547	0.811672	ZNF426	19	ENSG00000134042	49.9811	-0.211495	0.392451	-0.538908	0.58995	0.780723	MRO	18	ENSG00000174547	1795.68	-0.117706	0.120384	-0.977753	0.328197	0.431981	MRPL11	11
ENSG00000135114	13.8321	0.173391	0.344389	0.503474	0.614631	0.811672	OASL	12	ENSG00000259511	24.0433	-0.19468	0.361745	-0.538169	0.59046	0.781338	UBE2Q2P16	15	ENSG00000111237	2214.68	-0.156112	0.159689	-0.977594	0.328275	0.432051	VPS29	12
ENSG00000171121	46.5935	-0.115911	0.230192	-0.50354	0.614585	0.811672	KCNMB3	3	ENSG00000167291	5651.98	-0.0710066	0.131979	-0.538016	0.590566	0.781418	TBC1D16	17	ENSG00000157353	415.711	-0.134578	0.137718	-0.977196	0.328472	0.432277	FCSK	16
ENSG00000182103	4065.01	-0.235183	0.466815	-0.503804	0.614399	0.811672	FAM181B	11	ENSG00000138639	157.249	0.121764	0.226351	0.537942	0.590617	0.781426	ARHGAP24	4	ENSG00000174684	1954.36	-0.106437	0.108986	-0.976618	0.328758	0.43262	B4GAT1	11
ENSG00000242732	1343.41	0.133706	0.265549	0.503507	0.614608	0.811672	RTL5	X	ENSG00000197045	2758.71	-0.0793473	0.147521	-0.537873	0.590665	0.781429	GMFB	14	ENSG00000104824	11878.3	-0.10824	0.110844	-0.976512	0.328811	0.432657	HNRNPL	19
ENSG00000155189	1022.88	0.0656871	0.130523	0.503261	0.61478	0.811807	AGPAT5	8	ENSG00000089248	2973.84	-0.0576431	0.107213	-0.537652	0.590817	0.781521	ERP29	12	ENSG00000172845	2894.87	-0.0594383	0.0608775	-0.976359	0.328886	0.432723	SP3	2
ENSG00000119314	1347.02	-0.0668923	0.133004	-0.502934	0.61501	0.812032	PTBP3	9	ENSG00000166816	15.121	0.276273	0.513862	0.537641	0.590825	0.781521	LDHD	16	ENSG00000143612	3678.56	-0.0502616	0.0514859	-0.97622	0.328956	0.432781	C1orf43	1
ENSG00000283761	79.5382	0.135009	0.26847	0.502884	0.615046	0.812032		1	ENSG00000131381	1440.34	0.06643	0.12358	0.537546	0.590891	0.781547	RBSN	3	ENSG00000143512	9.79383	-0.441098	0.45188	-0.976139	0.328996	0.4328	HHIPL2	1
ENSG00000025796	3323.37	0.0558101	0.111055	0.502544	0.615285	0.812045	SEC63	6	ENSG00000119509	583.612	-0.0770597	0.143391	-0.537409	0.590985	0.781552	INVS	9	ENSG00000132623	288.692	0.141135	0.14461	0.975969	0.32908	0.432867	ANKEF1	20
ENSG00000162300	969.886	0.0876219	0.174328	0.502628	0.615226	0.812045	ZFPL1	11	ENSG00000197746	21953.1	-0.0747276	0.139051	-0.53741	0.590984	0.781552	PSAP	10	ENSG00000174844	23.9347	-0.452328	0.463482	-0.975934	0.329097	0.432867	DNAH12	3
ENSG00000171502	119.867	0.350259	0.696912	0.502587	0.615255	0.812045	COL24A1	1	ENSG00000111254	82.4666	0.185053	0.344484	0.537189	0.591137	0.781633	AKAP3	12	ENSG00000181666	1463.41	0.075688	0.0775592	0.975873	0.329127	0.432873	ZNF875	19
ENSG00000196993	7.97419	0.336389	0.669164	0.502701	0.615175	0.812045	NPIPB9	16	ENSG00000172939	2846.58	0.0527192	0.0981321	0.537227	0.591111	0.781633	OXSR1	3	ENSG00000175471	437.384	0.26578	0.272374	0.975792	0.329168	0.432893	MCTP1	5
ENSG00000285269	8.59385	-0.572069	1.13837	-0.502534	0.615292	0.812045		9	ENSG00000176136	8.10082	-0.477489	0.88917	-0.537005	0.591264	0.781678	MC5R	18	ENSG00000105278	242.577	0.133627	0.137028	0.975176	0.329473	0.433262	ZFR2	19
ENSG00000106868	215.062	0.183269	0.365074	0.502005	0.615664	0.812353	SUSD1	9	ENSG00000198821	34.439	0.222275	0.413936	0.536978	0.591283	0.781678	CD247	1	ENSG00000109536	60.7917	0.673359	0.690588	0.975053	0.329534	0.433309	FRG1	4
ENSG00000157538	1103.9	0.0331768	0.0660753	0.502105	0.615593	0.812353	VPS26C	21	ENSG00000214455	74.2041	-0.152469	0.283957	-0.536943	0.591307	0.781678	RCN1P2	13	ENSG00000268105	9.92859	0.41631	0.427223	0.974457	0.32983	0.433664		19
ENSG00000168970	749.337	-0.132122	0.263205	-0.501975	0.615685	0.812353	JMJD7-PLA2G4B	15	ENSG00000107164	3291.96	-0.0495674	0.0923405	-0.536789	0.591413	0.781698	FUBP3	9	ENSG00000104848	13.6629	0.359464	0.369093	0.973912	0.3301	0.433953	KCNA7	19
ENSG00000204525	27.7011	-0.759136	1.51242	-0.501934	0.615714	0.812353	HLA-C	6	ENSG00000108528	1767.15	-0.0610763	0.113771	-0.536837	0.591381	0.781698	SLC25A11	17	ENSG00000173442	348.205	-0.19732	0.202599	-0.973947	0.330083	0.433953	EHBP1L1	11
ENSG00000100092	370.404	-0.105241	0.209706	-0.501847	0.615775	0.812371	SH3BP1	22	ENSG00000134046	745.029	0.0421651	0.0785956	0.536482	0.591625	0.781799	MBD2	18	ENSG00000137802	1226.16	0.0781966	0.0803221	0.973538	0.330286	0.434164	MAPKBP1	15
ENSG00000177551	152.458	-0.121284	0.241803	-0.501582	0.615962	0.812555	NHLH2	1	ENSG00000162086	841.427	-0.0857989	0.159895	-0.536596	0.591547	0.781799	ZNF75A	16	ENSG00000143543	1506.66	-0.088201	0.0906548	-0.972932	0.330587	0.434493	JTB	1
ENSG00000122557	902.458	-0.0587122	0.117094	-0.501411	0.616082	0.812652	HERPUD2	7	ENSG00000269713	2360.93	-0.0869631	0.162096	-0.53649	0.59162	0.781799	NBPF9	1	ENSG00000256043	137.052	0.157625	0.162009	0.972943	0.330582	0.434493	CTSO	4
ENSG00000139433	817.326	0.0484159	0.0966062	0.501168	0.616253	0.812815	GLTP	12	ENSG00000061918	336.917	0.141593	0.263998	0.53634	0.591724	0.781809	GUCY1B1	4	ENSG00000077327	65.6398	-0.462528	0.475487	-0.972746	0.330679	0.434555	SPAG6	10
ENSG00000213839	61.145	-0.116263	0.232079	-0.500963	0.616397	0.812943	TMX2P1	9	ENSG00000175262	6.54239	-0.337125	0.628561	-0.536345	0.59172	0.781809	C1orf127	1	ENSG00000276141	15.1735	-0.403159	0.414459	-0.972735	0.330685	0.434555	WHAMMP3	15
ENSG00000083635	499.305	0.0712725	0.142296	0.500874	0.61646	0.812958	NUFIP1	13	ENSG00000184166	108.794	-0.1231	0.229566	-0.536227	0.591801	0.781831	OR1D2	17	ENSG00000133773	805.353	-0.126272	0.12989	-0.972149	0.330977	0.434838	CCDC59	12
ENSG00000088930	3964.69	0.0499487	0.0998019	0.500478	0.616738	0.812958	XRN2	20	ENSG00000255639	361.648	0.0974398	0.181728	0.536184	0.591831	0.781831		12	ENSG00000139190	424.231	0.157762	0.162282	0.972149	0.330976	0.434838	VAMP1	12
ENSG00000158092	705.781	0.0867338	0.173324	0.500416	0.616782	0.812958	NCK1	3	ENSG00000089009	32608.4	0.0657344	0.122716	0.535664	0.59219	0.782245	RPL6	12	ENSG00000154359	275.993	0.1795	0.184631	0.972208	0.330947	0.434838	LONRF1	8
ENSG00000163428	1042.68	-0.0768582	0.153468	-0.50081	0.616505	0.812958	LRRC58	3	ENSG00000237426	6.05867	0.414838	0.77462	0.535537	0.592279	0.782302	ZIK1P1	X	ENSG00000103042	849.673	0.0901025	0.092697	0.972011	0.331045	0.434895	SLC38A7	16
ENSG00000164366	1304	-0.0367953	0.073506	-0.500576	0.61667	0.812958	CCDC127	5	ENSG00000056998	1982.26	0.0664469	0.124112	0.535378	0.592388	0.782327	GYG2	X	ENSG00000157873	9.00124	0.511621	0.526803	0.971181	0.331458	0.435404	TNFRSF14	1
ENSG00000171872	6.35444	-0.417054	0.833425	-0.500409	0.616787	0.812958	KLF17	1	ENSG00000131379	8.21183	0.34182	0.63845	0.53539	0.592381	0.782327	C3orf20	3	ENSG00000051825	1080.98	0.0765959	0.078873	0.971129	0.331484	0.435405	MPHOSPH9	12
ENSG00000178202	1456.86	-0.0443426	0.0885629	-0.50069	0.616589	0.812958	POGLUT3	11	ENSG00000108443	1299.54	-0.0812241	0.151766	-0.535192	0.592517	0.78233	RPS6KB1	17	ENSG00000257576	9.74613	0.424219	0.436865	0.971053	0.331522	0.435421	HSPD1P4	12
ENSG00000187135	12.9817	0.301895	0.603137	0.500541	0.616694	0.812958	VSTM2B	19	ENSG00000116985	43.6523	-0.143516	0.268137	-0.535232	0.592489	0.78233	BMP8B	1	ENSG00000092931	524.6	0.0955734	0.0984711	0.970573	0.331761	0.435702	MFSD11	17
ENSG00000196787	40.5666	0.159349	0.318733	0.499945	0.617114	0.813326	H2AC11	6	ENSG00000188878	511.241	-0.0782318	0.146179	-0.535178	0.592527	0.78233	FBF1	17	ENSG00000095321	1236.72	0.101172	0.104246	0.970513	0.331791	0.435708	CRAT	9
ENSG00000115685	1620.71	0.0526501	0.105366	0.499687	0.617295	0.813389	PPP1R7	2	ENSG00000234769	37.0781	-0.138634	0.259107	-0.535045	0.592619	0.782391	WASH4P	16	ENSG00000232149	7.16577	0.543243	0.559884	0.970278	0.331908	0.435828	FERP1	X
ENSG00000146054	35.5838	0.172416	0.345055	0.499676	0.617303	0.813389	TRIM7	5	ENSG00000144134	915.213	-0.0815056	0.152386	-0.534864	0.592744	0.782496	RABL2A	2	ENSG00000047662	72.7714	-0.193858	0.199822	-0.970156	0.331969	0.435874	FAM184B	4
ENSG00000158806	18.1227	0.265894	0.532073	0.499732	0.617264	0.813389	NPM2	8	ENSG00000090054	2338.69	-0.0463696	0.0867286	-0.534652	0.592891	0.78263	SPTLC1	9	ENSG00000147586	772.068	-0.112582	0.116059	-0.970041	0.332026	0.435916	MRPS28	8
ENSG00000112739	3286.82	0.0516296	0.103382	0.499409	0.617491	0.813574	PRPF4B	6	ENSG00000126746	2179.22	0.0442786	0.0828352	0.534538	0.592969	0.782674	ZNF384	12	ENSG00000128050	9207.24	-0.157089	0.161973	-0.969852	0.33212	0.436006	PAICS	4
ENSG00000138378	23.7511	-0.176137	0.352741	-0.499338	0.617541	0.813577	STAT4	2	ENSG00000115946	1027.86	-0.0832471	0.155834	-0.534205	0.5932	0.782918	PNO1	2	ENSG00000184786	51.0669	0.212933	0.219575	0.969754	0.332169	0.436038	DYNLT2	6
ENSG00000158850	1368.19	-0.0754002	0.151061	-0.499136	0.617683	0.813703	B4GALT3	1	ENSG00000141378	546.596	-0.0903663	0.169236	-0.533966	0.593365	0.783076	PTRH2	17	ENSG00000132664	622.048	0.116498	0.120201	0.969191	0.33245	0.436372	POLR3F	20
ENSG00000198833	2256.37	0.0715163	0.143322	0.49899	0.617786	0.813776	UBE2J1	6	ENSG00000242372	2649.15	-0.0697404	0.130675	-0.533693	0.593554	0.783265	EIF6	20	ENSG00000163950	1685.65	-0.135408	0.139723	-0.969123	0.332484	0.436383	SLBP	4
ENSG00000106400	2088.16	0.0881858	0.176811	0.498758	0.61795	0.813866	ZNHIT1	7	ENSG00000180957	2444.17	-0.0695944	0.13043	-0.533575	0.593636	0.783313	PITPNB	22	ENSG00000205078	202.066	-0.235642	0.243454	-0.967914	0.333087	0.437142	SYCE1L	16
ENSG00000138780	990.733	0.111621	0.22379	0.498773	0.617939	0.813866	GSTCD	4	ENSG00000197976	2003.85	0.0389626	0.073042	0.533428	0.593738	0.783388	AKAP17A	X	ENSG00000130558	2093.26	0.236325	0.244328	0.967243	0.333422	0.437548	OLFM1	9
ENSG00000253626	24.6786	-0.13576	0.272277	-0.498609	0.618055	0.813943	EIF5AL1	10	ENSG00000205133	770.477	-0.079523	0.1491	-0.533353	0.593789	0.783396	TRIQK	8	ENSG00000140993	324.908	0.195814	0.202459	0.967175	0.333456	0.437559	TIGD7	16
ENSG00000171861	561.065	0.059686	0.119748	0.498431	0.618181	0.814046	MRM3	17	ENSG00000169062	3506.14	0.0442534	0.0829963	0.533198	0.593896	0.783478	UPF3A	13	ENSG00000151353	1287.44	0.0736377	0.0761527	0.966974	0.333557	0.437658	TMEM18	2
ENSG00000182150	846.845	0.0650722	0.130582	0.498325	0.618255	0.814082	ERCC6L2	9	ENSG00000111816	170.772	0.104694	0.196418	0.533016	0.594023	0.783569	FRK	6	ENSG00000115694	5979.44	-0.0626006	0.0647476	-0.966841	0.333623	0.437678	STK25	2
ENSG00000149654	12.6959	-0.300932	0.603996	-0.498235	0.618319	0.814103	CDH22	20	ENSG00000288684	112.408	0.21054	0.395035	0.532966	0.594057	0.783569		9	ENSG00000253166	13.648	-0.369962	0.382642	-0.966861	0.333614	0.437678		8
ENSG00000113924	48.2255	-0.29527	0.592917	-0.497996	0.618487	0.8142	HGD	3	ENSG00000155016	452.419	0.100351	0.188325	0.532862	0.594129	0.783605	CYP2U1	4	ENSG00000147123	3387.25	-0.118818	0.122955	-0.966355	0.333867	0.437964	NDUFB11	X
ENSG00000197818	518.098	-0.0721998	0.144977	-0.498007	0.618479	0.8142	SLC9A8	20	ENSG00000163374	1409.43	0.0422346	0.0793105	0.532522	0.594364	0.783795	YY1AP1	1	ENSG00000269896	138.298	-0.201238	0.208366	-0.965791	0.334149	0.4383		1
ENSG00000138756	661.589	-0.0798084	0.160336	-0.497758	0.618655	0.814234	BMP2K	4	ENSG00000232388	577.357	-0.0557727	0.104732	-0.532529	0.59436	0.783795	SMIM26	20	ENSG00000185960	18.4361	0.365926	0.37928	0.964793	0.334649	0.438922	SHOX	X
ENSG00000171365	545.838	-0.15241	0.306136	-0.49785	0.61859	0.814234	CLCN5	X	ENSG00000087157	1237.07	0.05715	0.107354	0.532351	0.594483	0.783831	PGS1	17	ENSG00000230204	19.2038	-0.925467	0.959695	-0.964335	0.334878	0.439189	FTH1P5	6
ENSG00000268089	59.5058	0.138726	0.278672	0.497812	0.618617	0.814234	GABRQ	X	ENSG00000140795	121.547	0.134847	0.253273	0.532415	0.594438	0.783831	MYLK3	16	ENSG00000048342	1073.56	-0.0874451	0.0906908	-0.964212	0.33494	0.439237	CC2D2A	4
ENSG00000115112	14.8704	-0.29287	0.588488	-0.497666	0.618719	0.814257	TFCP2L1	2	ENSG00000039987	11.9314	0.237806	0.447027	0.531973	0.594745	0.783936	BEST2	19	ENSG00000104332	2551.43	0.287382	0.29809	0.964078	0.335007	0.439291	SFRP1	8
ENSG00000116586	894.692	0.080867	0.162541	0.497518	0.618823	0.814264	LAMTOR2	1	ENSG00000112319	1099.01	0.199708	0.375367	0.532034	0.594703	0.783936	EYA4	6	ENSG00000010327	7.85223	0.428859	0.444898	0.96395	0.335071	0.439342	STAB1	3
ENSG00000163646	5.17297	0.376122	0.756026	0.497498	0.618838	0.814264	CLRN1	3	ENSG00000141699	1184.62	-0.0637218	0.119743	-0.532156	0.594618	0.783936	RETREG3	17	ENSG00000141759	2207.73	0.106291	0.110278	0.963848	0.335122	0.439366	TXNL4A	18
ENSG00000228327	51.9655	-0.239681	0.481813	-0.497456	0.618867	0.814264		1	ENSG00000198156	15.3948	-0.240399	0.451886	-0.531991	0.594732	0.783936	NPIPB6	16	ENSG00000163807	878.255	0.092967	0.0964577	0.963811	0.335141	0.439366	KIAA1143	3
ENSG00000125952	1222.55	-0.0637846	0.128273	-0.497259	0.619007	0.814385	MAX	14	ENSG00000170836	974.287	-0.0633671	0.119163	-0.531766	0.594888	0.783945	PPM1D	17	ENSG00000248643	386.462	0.128955	0.133821	0.963638	0.335227	0.439445	RBM14-RBM4	11
ENSG00000091039	2015.02	0.08382	0.16865	0.497007	0.619184	0.814448	OSBPL8	12	ENSG00000174327	121.066	0.104038	0.195629	0.531813	0.594856	0.783945	SLC16A13	17	ENSG00000139133	159.88	0.163164	0.169358	0.96343	0.335332	0.439549	ALG10	12
ENSG00000140043	373.973	0.0738091	0.14853	0.49693	0.619238	0.814448	PTGR2	14	ENSG00000212747	625.03	-0.101717	0.191248	-0.531859	0.594823	0.783945	RTL8B	X	ENSG00000255154	232.781	-0.114163	0.118523	-0.963218	0.335438	0.439654	HTD2	3
ENSG00000154124	616.235	0.0493554	0.0992961	0.497053	0.619152	0.814448	OTULIN	5	ENSG00000135519	25.795	-0.382109	0.718941	-0.531489	0.59508	0.784028	KCNH3	12	ENSG00000254634	6.18902	0.838387	0.870484	0.963128	0.335484	0.439681	SMG1P6	16
ENSG00000157570	3658.36	0.172027	0.346184	0.496923	0.619244	0.814448	TSPAN18	11	ENSG00000140650	875.422	-0.067419	0.126852	-0.531479	0.595087	0.784028	PMM2	16	ENSG00000091513	540.289	0.0951809	0.0988766	0.962623	0.335737	0.439979	TF	3
ENSG00000169992	2764.41	0.0861855	0.173523	0.49668	0.619414	0.81461	NLGN2	17	ENSG00000198908	962.195	0.0582186	0.109538	0.531494	0.595076	0.784028	GPRASP3	X	ENSG00000180198	2769.1	0.126731	0.131813	0.961449	0.336327	0.440673	RCC1	1
ENSG00000136280	1125.07	-0.0519424	0.104672	-0.496241	0.619724	0.814893	CCM2	7	ENSG00000143379	2065.56	0.0379386	0.0714104	0.531276	0.595228	0.784152	SETDB1	1	ENSG00000231205	158.34	0.559201	0.581644	0.961415	0.336344	0.440673	ZNF826P	19
ENSG00000151353	1233.56	0.0682931	0.13762	0.496246	0.619721	0.814893	TMEM18	2	ENSG00000253485	9.92452	0.242936	0.457566	0.53093	0.595467	0.784408	PCDHGA5	5	ENSG00000261371	23.575	0.350766	0.364833	0.961441	0.33633	0.440673	PECAM1	17
ENSG00000136045	1795.48	0.0810791	0.163522	0.49583	0.620015	0.815099	PWP1	12	ENSG00000029364	2091.44	-0.0565207	0.106501	-0.530706	0.595623	0.784498	SLC39A9	14	ENSG00000205482	27.8941	0.371779	0.38673	0.96134	0.336381	0.440688	SPDYE18	7
ENSG00000136999	66.8766	0.246954	0.498075	0.495818	0.620023	0.815099	CCN3	8	ENSG00000187686	38.5083	-0.172504	0.32505	-0.530701	0.595626	0.784498	KRT18P59	11	ENSG00000178772	20.9096	0.302889	0.315089	0.961282	0.33641	0.440693	CPN2	3
ENSG00000253710	1519.8	-0.105177	0.212128	-0.495817	0.620023	0.815099	ALG11	13	ENSG00000111231	723.888	-0.057447	0.108266	-0.53061	0.595689	0.784506	GPN3	12	ENSG00000169032	6434.39	0.280502	0.291934	0.960841	0.336632	0.44095	MAP2K1	15
ENSG00000115750	698.825	-0.0670125	0.135209	-0.495623	0.62016	0.815154	TAF1B	2	ENSG00000243742	24.425	0.269395	0.507756	0.53056	0.595723	0.784506	RPLP0P2	11	ENSG00000104518	35.3112	-0.306367	0.319129	-0.960012	0.337049	0.441463	GSDMD	8
ENSG00000174695	3689.88	0.0664766	0.134117	0.495661	0.620134	0.815154	TMEM167A	5	ENSG00000147400	3488.31	0.110935	0.209269	0.530107	0.596038	0.784803	CETN2	X	ENSG00000103426	9.23841	0.543485	0.566258	0.959782	0.337165	0.44158	CORO7-PAM16	16
ENSG00000253910	65.3831	-0.188861	0.381291	-0.495321	0.620374	0.815373	PCDHGB2	5	ENSG00000206562	643.018	0.0560068	0.105653	0.530104	0.59604	0.784803	METTL6	3	ENSG00000164897	1321.69	-0.0768938	0.0801389	-0.959506	0.337304	0.441728	TMUB1	7
ENSG00000157445	36.3222	-0.260355	0.525826	-0.495134	0.620505	0.815483	CACNA2D3	3	ENSG00000187664	248.349	-0.12541	0.236622	-0.530002	0.596111	0.784836	HAPLN4	19	ENSG00000115459	509.727	0.120475	0.125591	0.959267	0.337424	0.44176	ELMOD3	2
ENSG00000105552	953.398	-0.102113	0.206318	-0.494932	0.620648	0.815507	BCAT2	19	ENSG00000092470	789.787	0.104743	0.197786	0.529579	0.596404	0.785108	WDR76	15	ENSG00000144369	1474.53	-0.180403	0.188044	-0.959363	0.337376	0.44176	FAM171B	2
ENSG00000214189	85.2855	0.192856	0.389693	0.494892	0.620676	0.815507	ZNF788P	19	ENSG00000170417	216.906	0.0821021	0.155035	0.529572	0.596409	0.785108	TMEM182	2	ENSG00000188761	27.7841	0.257577	0.268518	0.959254	0.337431	0.44176	BCL2L15	1
ENSG00000214756	196.67	0.0956735	0.193272	0.49502	0.620586	0.815507	CSKMT	11	ENSG00000196507	662.635	0.100974	0.190735	0.529392	0.596534	0.785213	TCEAL3	X	ENSG00000247315	2687.55	0.0533765	0.0556428	0.959271	0.337422	0.44176	ZCCHC3	20
ENSG00000226539	41.77	-0.29907	0.604377	-0.49484	0.620713	0.815507	MLXP1	2	ENSG00000176563	37.5141	-0.146977	0.277706	-0.529255	0.596629	0.785278	CNTD1	17	ENSG00000063761	266.279	-0.140175	0.146173	-0.958965	0.337576	0.441916	ADCK1	14
ENSG00000131779	661.027	-0.0732098	0.147983	-0.494718	0.620799	0.815558	PEX11B	1	ENSG00000121022	2042.63	0.039185	0.0740489	0.529177	0.596683	0.785289	COPS5	8	ENSG00000132305	3186.32	0.106895	0.111503	0.958673	0.337723	0.442075	IMMT	2
ENSG00000136856	676.473	-0.0809578	0.163687	-0.49459	0.62089	0.815615	SLC2A8	9	ENSG00000150636	110.557	-0.195187	0.368909	-0.529092	0.596741	0.785306	CCDC102B	18	ENSG00000156795	549.022	-0.143254	0.149456	-0.958504	0.337809	0.442119	NTAQ1	8
ENSG00000009844	1837.89	0.0660145	0.133582	0.494187	0.621174	0.815666	VTA1	6	ENSG00000150456	265.212	0.0910801	0.172195	0.528934	0.596851	0.78539	EEF1AKMT1	13	ENSG00000163507	1262.71	0.094408	0.0984951	0.958505	0.337808	0.442119	CIP2A	3
ENSG00000091947	711.229	-0.0961328	0.19452	-0.494206	0.621161	0.815666	TMEM101	17	ENSG00000116199	1924.74	-0.091073	0.172324	-0.528497	0.597154	0.785729	FAM20B	1	ENSG00000196235	5542.97	-0.0800616	0.0835461	-0.958293	0.337915	0.442224	SUPT5H	19
ENSG00000118096	608.642	-0.0814578	0.164752	-0.494427	0.621005	0.815666	IFT46	11	ENSG00000173915	2074.39	0.152774	0.289199	0.528266	0.597315	0.78588	ATP5MK	10	ENSG00000166153	59.5718	0.16485	0.172075	0.958012	0.338057	0.442376	DEPDC4	12
ENSG00000120093	256.387	-0.570204	1.15395	-0.494131	0.621214	0.815666	HOXB3	17	ENSG00000009790	20.0212	-0.197987	0.374945	-0.528044	0.597469	0.785963	TRAF3IP3	1	ENSG00000079689	12.945	0.998896	1.04275	0.957946	0.33809	0.442386	SCGN	6
ENSG00000168505	1494.85	-0.122972	0.248792	-0.494276	0.621111	0.815666	GBX2	2	ENSG00000038219	2871.96	-0.0855782	0.162061	-0.52806	0.597458	0.785963	BOD1L1	4	ENSG00000125409	15.5498	0.362085	0.378135	0.957555	0.338287	0.44261	TEKT3	17
ENSG00000175756	2678.37	0.114316	0.231344	0.494138	0.621209	0.815666	AURKAIP1	1	ENSG00000086758	8921.87	0.0568355	0.107671	0.527865	0.597593	0.786067	HUWE1	X	ENSG00000108587	1448.69	-0.0723298	0.0755566	-0.957293	0.338419	0.442749	GOSR1	17
ENSG00000170471	2039.78	-0.0804704	0.162897	-0.493995	0.62131	0.81573	RALGAPB	20	ENSG00000167705	46.5021	-0.172647	0.327128	-0.527765	0.597663	0.786088	RILP	17	ENSG00000165588	4097.7	0.265875	0.277957	0.956531	0.338804	0.443218	OTX2	14
ENSG00000139636	1001.45	0.0799371	0.161894	0.493761	0.621475	0.815884	LMBR1L	12	ENSG00000224578	43.1488	-0.155461	0.294596	-0.527709	0.597701	0.786088	HNRNPA1L3	16	ENSG00000227080	27.5208	0.267519	0.27972	0.95638	0.33888	0.443285		7
ENSG00000013441	1261.37	-0.0616894	0.125008	-0.493484	0.62167	0.815982	CLK1	2	ENSG00000167232	1066.17	0.0484903	0.0919028	0.527626	0.597759	0.786105	ZNF91	19	ENSG00000230071	8.74206	0.459217	0.480275	0.956154	0.338994	0.4434	RPL4P6	22
ENSG00000170509	7.12823	0.243996	0.494443	0.493477	0.621675	0.815982	HSD17B13	4	ENSG00000067141	6882.72	0.0955398	0.181108	0.527528	0.597827	0.786134	NEO1	15	ENSG00000148296	889.464	-0.0600623	0.0628378	-0.955831	0.339158	0.443546	SURF6	9
ENSG00000197114	1088.03	-0.055379	0.112227	-0.493455	0.621691	0.815982	ZGPAT	20	ENSG00000156042	168.802	0.160841	0.30521	0.526983	0.598205	0.786482	CFAP70	10	ENSG00000159873	1211.2	-0.0826881	0.0865074	-0.955851	0.339148	0.443546	CCDC117	22
ENSG00000188186	1617.56	0.138482	0.280746	0.493263	0.621827	0.816097	LAMTOR4	7	ENSG00000164037	20.4342	-0.209003	0.396627	-0.52695	0.598228	0.786482	SLC9B1	4	ENSG00000148848	409.588	-0.412236	0.431349	-0.95569	0.339229	0.443605	ADAM12	10
ENSG00000216775	246.816	0.144999	0.294038	0.493128	0.621922	0.81616		6	ENSG00000196188	8.61102	0.442508	0.839591	0.527051	0.598158	0.786482	CTSE	1	ENSG00000285238	24.858	1.00664	1.05357	0.955454	0.339348	0.443727		12
ENSG00000143387	194.079	-0.0816947	0.165762	-0.492842	0.622124	0.816316	CTSK	1	ENSG00000164610	516.725	0.0620609	0.117854	0.52659	0.598478	0.78675	RP9	7	ENSG00000063245	4705.7	-0.0734879	0.0769206	-0.955374	0.339389	0.443746	EPN1	19
ENSG00000156150	136.174	-0.136006	0.275971	-0.492825	0.622136	0.816316	ALX3	1	ENSG00000083838	516.105	-0.0750351	0.142583	-0.526256	0.598711	0.786903	ZNF446	19	ENSG00000020129	1506.72	-0.0615909	0.0644736	-0.955288	0.339432	0.443769	NCDN	1
ENSG00000204842	1435.58	-0.0391493	0.079533	-0.49224	0.62255	0.816797	ATXN2	12	ENSG00000110375	11.1293	0.271731	0.516319	0.526284	0.598691	0.786903	UPK2	11	ENSG00000151687	44.6462	0.224925	0.235566	0.954829	0.339664	0.444029	ANKAR	2
ENSG00000172733	236.143	0.109695	0.222925	0.49207	0.62267	0.816892	PURG	8	ENSG00000139200	433.366	-0.123227	0.23423	-0.526094	0.598823	0.786903	PIANP	12	ENSG00000182473	5989.85	0.107044	0.112112	0.954793	0.339683	0.444029	EXOC7	17
ENSG00000160345	512.926	0.0854137	0.173692	0.491753	0.622894	0.817123	PIERCE1	9	ENSG00000155530	85.3031	0.13839	0.263007	0.526183	0.598761	0.786903	LRGUK	7	ENSG00000132170	39.13	-0.265761	0.278394	-0.95462	0.33977	0.444109	PPARG	3
ENSG00000173848	1542.86	0.078824	0.160346	0.491585	0.623012	0.817217	NET1	10	ENSG00000268535	8.74553	0.284297	0.540335	0.526149	0.598784	0.786903	MTDHP4	19	ENSG00000176531	172.441	0.100833	0.105651	0.954393	0.339885	0.444226	PHLDB3	19
ENSG00000229447	24.3052	0.13038	0.265369	0.491314	0.623204	0.817406		1	ENSG00000150764	1270.2	-0.0816202	0.155176	-0.525983	0.5989	0.786924	DIXDC1	11	ENSG00000101911	870.149	0.175978	0.184476	0.953936	0.340116	0.444494	PRPS2	X
ENSG00000101638	40.5447	-0.163612	0.333119	-0.491151	0.62332	0.817495	ST8SIA5	18	ENSG00000151092	1211.4	0.0880136	0.167366	0.525873	0.598976	0.786924	NGLY1	3	ENSG00000134014	1174.64	0.0914248	0.0958501	0.953831	0.340169	0.444529	ELP3	8
ENSG00000025039	1067.98	0.148035	0.301586	0.490854	0.62353	0.81754	RRAGD	6	ENSG00000152242	917.883	0.0471353	0.0896219	0.525936	0.598933	0.786924	ARK2N	18	ENSG00000188612	13864.7	0.12821	0.134502	0.953216	0.340481	0.444902	SUMO2	17
ENSG00000103202	6624.22	0.0601724	0.122592	0.490834	0.623544	0.81754	NME4	16	ENSG00000116688	3594.87	-0.0512663	0.0975528	-0.525524	0.599219	0.787123	MFN2	1	ENSG00000149418	22.5805	0.374171	0.392559	0.95316	0.340509	0.444906	ST14	11
ENSG00000187912	12.12	-0.178891	0.364426	-0.490883	0.623509	0.81754	CLEC17A	19	ENSG00000167434	9.07356	-0.278883	0.530614	-0.525584	0.599177	0.787123	CA4	17	ENSG00000029639	274.897	-0.115466	0.121196	-0.952718	0.340733	0.445153	TFB1M	6
ENSG00000232439	8.50005	-0.206101	0.419797	-0.490955	0.623458	0.81754	RPL18AP7	3	ENSG00000074319	1594.19	0.0640103	0.121824	0.525435	0.599281	0.787145	TSG101	11	ENSG00000127481	5977.78	-0.117853	0.123706	-0.952683	0.340751	0.445153	UBR4	1
ENSG00000172840	541.678	0.0979142	0.199522	0.490745	0.623607	0.817555	PDP2	16	ENSG00000157538	1152.76	-0.0595345	0.113334	-0.5253	0.599375	0.787174	VPS26C	21	ENSG00000188095	12.983	-0.4616	0.484559	-0.952619	0.340783	0.445162	MESP2	15
ENSG00000204851	200.768	0.0995804	0.202942	0.490683	0.623651	0.817555	PNMA8B	19	ENSG00000198034	26716.7	0.12418	0.236412	0.525271	0.599395	0.787174	RPS4X	X	ENSG00000160113	2807.51	-0.0927364	0.0973601	-0.952509	0.340839	0.445179	NR2F6	19
ENSG00000173714	22.7125	-0.237547	0.484377	-0.490417	0.623839	0.817677	WFIKKN2	17	ENSG00000152402	756.272	-0.120351	0.229197	-0.525099	0.599515	0.787271	GUCY1A2	11	ENSG00000232815	59.4162	-0.339069	0.355981	-0.95249	0.340848	0.445179	DUX4L50	9
ENSG00000184988	42.4533	-0.110128	0.224552	-0.490436	0.623826	0.817677	TMEM106A	17	ENSG00000137841	148.903	0.190903	0.363707	0.524881	0.599666	0.78741	PLCB2	15	ENSG00000168438	856.961	0.105567	0.11085	0.952342	0.340923	0.445243	CDC40	6
ENSG00000149182	2965.65	0.0334022	0.0681229	0.490322	0.623906	0.817702	ARFGAP2	11	ENSG00000118263	1180	-0.0804619	0.153345	-0.524712	0.599783	0.787504	KLF7	2	ENSG00000137970	12.683	-0.389073	0.408618	-0.952169	0.341011	0.44529	RPL7P9	1
ENSG00000059145	618.245	-0.0703178	0.143442	-0.490218	0.62398	0.817737	UNKL	16	ENSG00000145365	417.201	-0.126453	0.241027	-0.524641	0.599833	0.78751	TIFA	4	ENSG00000268442	8.61279	0.523325	0.549595	0.952202	0.340995	0.44529		19
ENSG00000183856	2252.26	0.103919	0.212123	0.489899	0.624205	0.81797	IQGAP3	1	ENSG00000258366	775.062	-0.0789302	0.150501	-0.524451	0.599965	0.787623	RTEL1	20	ENSG00000100151	921.322	-0.0782639	0.0822103	-0.951996	0.341099	0.445371	PICK1	22
ENSG00000100614	1143.91	-0.0558778	0.114086	-0.489788	0.624284	0.81799	PPM1A	14	ENSG00000003402	911.986	-0.117517	0.224172	-0.524228	0.60012	0.787766	CFLAR	2	ENSG00000213801	94.2669	0.203531	0.213839	0.951798	0.341199	0.445468	ZNF321P	19
ENSG00000164684	1064.12	0.13138	0.268263	0.489743	0.624316	0.81799	ZNF704	8	ENSG00000127663	1831.11	0.0431905	0.0824246	0.524	0.600279	0.787914	KDM4B	19	ENSG00000089048	1084.22	-0.0884102	0.0928957	-0.951715	0.341242	0.445489	ESF1	20
ENSG00000156531	3042.92	-0.0766132	0.156459	-0.489671	0.624367	0.817995	PHF6	X	ENSG00000107863	5222.24	0.0808358	0.154305	0.523872	0.600368	0.787971	ARHGAP21	10	ENSG00000161692	1068.15	0.102427	0.107635	0.951616	0.341292	0.445493	DBF4B	17
ENSG00000271013	9.67976	0.185532	0.379038	0.489481	0.624501	0.818108	LRRC37A9P	17	ENSG00000051382	558.885	-0.0869336	0.166529	-0.522034	0.601646	0.789496	PIK3CB	3	ENSG00000174348	11.7282	-0.565712	0.594481	-0.951606	0.341297	0.445493	PODN	1
ENSG00000130997	35.0388	-0.155494	0.317959	-0.489039	0.624814	0.818456	POLN	4	ENSG00000080802	861.656	0.0491282	0.0941263	0.521939	0.601713	0.789496	CNOT4	7	ENSG00000250422	11.741	0.507161	0.533277	0.951028	0.34159	0.445842		5
ENSG00000151164	39.1543	0.0915094	0.187161	0.488935	0.624888	0.81849	RAD9B	12	ENSG00000111912	305.552	0.110173	0.211022	0.522092	0.601606	0.789496	NCOA7	6	ENSG00000111424	8.58055	-0.576948	0.606876	-0.950685	0.341764	0.445899	VDR	12
ENSG00000127054	3245.08	0.0473535	0.0968976	0.488696	0.625057	0.818587	INTS11	1	ENSG00000185482	67.7508	-0.14915	0.285729	-0.521997	0.601672	0.789496	STAC3	12	ENSG00000161921	18.3977	0.447696	0.470907	0.95071	0.341752	0.445899	CXCL16	17
ENSG00000177426	2279.09	-0.150441	0.30781	-0.488747	0.625021	0.818587	TGIF1	18	ENSG00000174231	9595.57	0.0705308	0.135159	0.521834	0.601786	0.789532	PRPF8	17	ENSG00000171970	118.192	0.179848	0.18916	0.950773	0.341719	0.445899	ZNF57	19
ENSG00000130150	381.906	-0.0874528	0.179054	-0.488415	0.625256	0.818723	MOSPD2	X	ENSG00000155962	24.5267	0.214223	0.410623	0.521703	0.601877	0.789592	CLIC2	X	ENSG00000251038	8.921	0.471058	0.495404	0.950857	0.341677	0.445899		3
ENSG00000237973	71.683	-0.103164	0.211206	-0.488449	0.625232	0.818723	MTCO1P12	1	ENSG00000170145	1889.3	-0.0498812	0.0956895	-0.521282	0.602171	0.789916	SIK2	11	ENSG00000277957	121.55	0.336649	0.354086	0.950754	0.341729	0.445899	SENP3-EIF4A1	17
ENSG00000262209	6.85376	-0.386934	0.792475	-0.48826	0.625366	0.818804	PCDHGB3	5	ENSG00000143436	1862.1	0.0490721	0.094183	0.521029	0.602346	0.790086	MRPL9	1	ENSG00000169871	1554.46	0.092514	0.0973308	0.950511	0.341852	0.445963	TRIM56	7
ENSG00000139239	14.8109	0.207071	0.424196	0.48815	0.625444	0.818844	RPL14P1	12	ENSG00000091732	850.941	0.0551788	0.105939	0.520856	0.602467	0.790145	ZC3HC1	7	ENSG00000172771	235.506	-0.193414	0.203489	-0.950487	0.341865	0.445963	EFCAB12	3
ENSG00000129315	1168.04	-0.0539002	0.110512	-0.48773	0.625741	0.819078	CCNT1	12	ENSG00000143093	1526.42	-0.0696986	0.133821	-0.520834	0.602482	0.790145	STRIP1	1	ENSG00000137168	2331.75	0.102708	0.108086	0.950245	0.341988	0.446089	PPIL1	6
ENSG00000168621	13.6771	-0.218013	0.447074	-0.487644	0.625802	0.819078	GDNF	5	ENSG00000163359	2171.67	-0.678937	1.30378	-0.520745	0.602545	0.790166	COL6A3	2	ENSG00000146282	1584.88	-0.0803035	0.0845171	-0.950145	0.342038	0.446121	RARS2	6
ENSG00000171570	28.4549	0.160428	0.328897	0.487775	0.625709	0.819078	RAB4B-EGLN2	19	ENSG00000205744	17.3636	0.234035	0.449495	0.520662	0.602602	0.790182	DENND1C	19	ENSG00000149308	499.363	0.128291	0.135057	0.949901	0.342163	0.446249	NPAT	11
ENSG00000269190	207.45	0.17177	0.352256	0.487628	0.625813	0.819078	FBXO17	19	ENSG00000149485	5858.04	0.0836206	0.160626	0.52059	0.602652	0.790187	FADS1	11	ENSG00000012983	1673.75	0.0824726	0.0868495	0.949603	0.342314	0.446412	MAP4K5	14
ENSG00000006576	815.538	0.0633122	0.129856	0.487556	0.625864	0.819083	PHTF2	7	ENSG00000268173	33.0507	-0.235669	0.452798	-0.520473	0.602734	0.790234		19	ENSG00000101082	9.05132	0.409701	0.431741	0.948951	0.342646	0.446811	SLA2	20
ENSG00000163393	139.5	-0.121836	0.250061	-0.487226	0.626099	0.819327	SLC22A15	1	ENSG00000164134	3185.34	-0.0745686	0.143392	-0.520032	0.603041	0.790577	NAA15	4	ENSG00000153814	215.495	-0.256387	0.270349	-0.948358	0.342947	0.44717	JAZF1	7
ENSG00000157911	1138.33	0.0367505	0.0754767	0.486912	0.626321	0.819556	PEX10	1	ENSG00000131152	6.43874	0.312316	0.601104	0.519571	0.603363	0.790625		16	ENSG00000206561	206.973	0.184046	0.194092	0.948241	0.343007	0.447214	COLQ	3
ENSG00000006638	9.04453	-0.261041	0.536428	-0.486629	0.626522	0.81963	TBXA2R	19	ENSG00000138356	32.2337	-0.161532	0.310771	-0.519777	0.603219	0.790625	AOX1	2	ENSG00000136444	924.529	0.0843961	0.0890155	0.948106	0.343076	0.44727	RSAD1	17
ENSG00000006695	554.693	0.0439199	0.090273	0.486523	0.626596	0.81963	COX10	17	ENSG00000172748	249.392	0.0678329	0.130569	0.519518	0.6034	0.790625	ZNF596	8	ENSG00000187772	985.022	-0.1779	0.187835	-0.947104	0.343586	0.447901	LIN28B	6
ENSG00000064703	1346.7	0.0711286	0.146226	0.486428	0.626664	0.81963	DDX20	1	ENSG00000175003	11.1596	-0.3431	0.660287	-0.519623	0.603326	0.790625	SLC22A1	6	ENSG00000198723	14.5106	0.315291	0.332969	0.946908	0.343685	0.447997	SAXO5	19
ENSG00000122482	1584.49	0.055216	0.11351	0.48644	0.626655	0.81963	ZNF644	1	ENSG00000196312	82.8303	0.121433	0.233688	0.519639	0.603315	0.790625	MFSD14CP	9	ENSG00000165914	987.459	-0.0829516	0.0876247	-0.946669	0.343808	0.448122	TTC7B	14
ENSG00000170088	510.254	-0.0656831	0.134944	-0.486745	0.626439	0.81963	TMEM192	4	ENSG00000249437	156.629	0.127302	0.244926	0.519756	0.603233	0.790625	NAIP	5	ENSG00000196636	522.136	0.16769	0.177182	0.946426	0.343931	0.448249	SDHAF3	7
ENSG00000185482	60.0456	-0.137384	0.282347	-0.486579	0.626557	0.81963	STAC3	12	ENSG00000271741	70.0346	-0.124032	0.238602	-0.519827	0.603184	0.790625		1	ENSG00000115896	102.277	-0.529467	0.559628	-0.946105	0.344095	0.448326	PLCL1	2
ENSG00000080293	6.62596	0.400821	0.824254	0.486283	0.626766	0.81968	SCTR	2	ENSG00000125454	193.241	0.0992942	0.19122	0.519267	0.603575	0.790794	SLC25A19	17	ENSG00000134265	694.683	-0.114754	0.121285	-0.94615	0.344072	0.448326	NAPG	18
ENSG00000143624	2276.81	-0.123706	0.254414	-0.486239	0.626797	0.81968	INTS3	1	ENSG00000135423	24.1884	0.255956	0.493108	0.519067	0.603714	0.790857	GLS2	12	ENSG00000147601	1969.64	0.0941966	0.0995568	0.94616	0.344067	0.448326	TERF1	8
ENSG00000114127	599.511	-0.0662427	0.13631	-0.485971	0.626988	0.819867	XRN1	3	ENSG00000260212	9.20721	0.306113	0.589731	0.519073	0.60371	0.790857		6	ENSG00000166169	865.651	-0.097468	0.103005	-0.946243	0.344025	0.448326	POLL	10
ENSG00000047315	4185.36	-0.0652736	0.134355	-0.485829	0.627088	0.819878	POLR2B	4	ENSG00000220685	11.7088	0.224085	0.431817	0.518935	0.603806	0.790917	TFB2MP1	6	ENSG00000285458	25.4951	-0.337589	0.356995	-0.945642	0.344331	0.448599	C4orf36	4
ENSG00000133624	77.318	-0.161652	0.332737	-0.485825	0.627091	0.819878	ZNF767P	7	ENSG00000172146	28.0487	0.181088	0.349014	0.518856	0.603862	0.79093	OR1A1	17	ENSG00000152939	14.8666	-0.524353	0.554567	-0.945518	0.344394	0.448647	MARVELD2	5
ENSG00000047230	1635.04	0.0733759	0.1512	0.48529	0.62747	0.819964	CTPS2	X	ENSG00000141446	710.879	0.0431946	0.0833064	0.518503	0.604108	0.791192	ESCO1	18	ENSG00000004838	301.285	-0.26054	0.275582	-0.945417	0.344446	0.448656	ZMYND10	3
ENSG00000047410	5248.86	0.0889793	0.183369	0.485247	0.627501	0.819964	TPR	1	ENSG00000051341	901.064	0.0959849	0.185158	0.518395	0.604183	0.791223	POLQ	3	ENSG00000111142	4440.41	-0.11206	0.118531	-0.945403	0.344453	0.448656	METAP2	12
ENSG00000077063	197.407	-0.109564	0.225879	-0.485059	0.627635	0.819964	CTTNBP2	7	ENSG00000141956	514.336	0.0946403	0.182584	0.518337	0.604223	0.791223	PRDM15	21	ENSG00000141452	432.283	0.0754137	0.0797871	0.945187	0.344563	0.448731	RMC1	18
ENSG00000086570	22.3309	-0.15712	0.323916	-0.485063	0.627632	0.819964	FAT2	5	ENSG00000167701	45.6395	-0.16199	0.312572	-0.51825	0.604284	0.791242	GPT	8	ENSG00000153790	148.947	-0.107604	0.113844	-0.945188	0.344563	0.448731	SPMIP4	7
ENSG00000113231	60.9586	0.12986	0.267574	0.485324	0.627447	0.819964	PDE8B	5	ENSG00000068885	1739.73	0.045319	0.0874971	0.517949	0.604494	0.791439	IFT80	3	ENSG00000179460	12.1856	-0.381483	0.403758	-0.944831	0.344745	0.448934	EEF1A1P27	7
ENSG00000121413	2297.46	-0.0631907	0.130259	-0.485114	0.627595	0.819964	ZSCAN18	19	ENSG00000181222	85.5568	0.16428	0.317203	0.517902	0.604526	0.791439	POLR2A	17	ENSG00000197142	15.4033	0.364293	0.385691	0.944521	0.344903	0.449087	ACSL5	10
ENSG00000160993	433.828	0.0685738	0.14122	0.485581	0.627264	0.819964	ALKBH4	7	ENSG00000187210	1492.99	0.275482	0.532118	0.517708	0.604662	0.791557	GCNT1	9	ENSG00000198826	1891.54	-0.0853728	0.0903896	-0.944498	0.344915	0.449087	ARHGAP11A	15
ENSG00000162552	977.708	-0.409169	0.843028	-0.485356	0.627424	0.819964	WNT4	1	ENSG00000118432	510.795	-0.320339	0.618878	-0.517612	0.604729	0.791584	CNR1	6	ENSG00000162746	22.2107	-0.332455	0.352143	-0.94409	0.345123	0.449324	FCRLB	1
ENSG00000185917	799.787	-0.0461297	0.0950424	-0.485359	0.627422	0.819964	SETD4	21	ENSG00000017260	2729.64	-0.034813	0.0672895	-0.517361	0.604904	0.791706	ATP2C1	3	ENSG00000068354	360.125	0.13216	0.140011	0.943925	0.345208	0.4494	TBC1D25	X
ENSG00000253729	11083.8	0.0961202	0.198155	0.485075	0.627623	0.819964	PRKDC	8	ENSG00000127125	771.067	0.0593092	0.114693	0.517111	0.605079	0.791706	PPCS	1	ENSG00000171121	54.0564	0.187123	0.198274	0.94376	0.345292	0.449476	KCNMB3	3
ENSG00000089902	1142.12	-0.05023	0.103715	-0.484307	0.628168	0.820526	RCOR1	14	ENSG00000143353	381.752	-0.0910503	0.176004	-0.517319	0.604934	0.791706	LYPLAL1	1	ENSG00000197826	7.62176	-0.607898	0.644242	-0.943586	0.345381	0.449557	CFAP299	4
ENSG00000158747	1317.16	-0.177147	0.365797	-0.484277	0.628189	0.820526	NBL1	1	ENSG00000180902	663.625	-0.101851	0.196925	-0.517209	0.60501	0.791706	D2HGDH	2	ENSG00000160785	886.73	-0.0775899	0.0822403	-0.943453	0.345449	0.449611	SLC25A44	1
ENSG00000259511	23.8754	-0.140344	0.289817	-0.484251	0.628208	0.820526	UBE2Q2P16	15	ENSG00000198837	1488.53	0.0682428	0.131976	0.517084	0.605098	0.791706	DENND4B	1	ENSG00000105486	4745.74	0.140312	0.148754	0.943247	0.345555	0.449715	LIG1	19
ENSG00000014641	3975.01	0.0707273	0.146179	0.483839	0.6285	0.820615	MDH1	2	ENSG00000242338	115.663	0.101149	0.195604	0.517111	0.605079	0.791706	BMS1P4	10	ENSG00000112695	2653.55	-0.151032	0.160134	-0.943158	0.3456	0.449739	COX7A2	6
ENSG00000159069	2674.74	-0.0571202	0.118075	-0.483763	0.628554	0.820615	FBXW5	9	ENSG00000226937	23.0805	0.211607	0.409367	0.516914	0.605217	0.791801	CEP164P1	10	ENSG00000105732	987.543	-0.0741128	0.0785885	-0.943049	0.345656	0.449744	ZNF574	19
ENSG00000163481	808.469	0.0789885	0.163192	0.484022	0.62837	0.820615	RNF25	2	ENSG00000198838	279.322	0.133414	0.258154	0.516801	0.605295	0.791844	RYR3	15	ENSG00000145642	9.25124	0.518666	0.54998	0.943065	0.345648	0.449744	SHISAL2B	5
ENSG00000175445	1886.39	-0.122179	0.252645	-0.483597	0.628672	0.820615	LPL	8	ENSG00000100804	3644.79	0.0586671	0.113584	0.516507	0.6055	0.791892	PSMB5	14	ENSG00000182557	8.71333	-0.765226	0.811706	-0.942738	0.345815	0.449917	SPNS3	17
ENSG00000197576	11.8756	-0.719942	1.48894	-0.483525	0.628723	0.820615	HOXA4	7	ENSG00000162148	108.908	-0.154374	0.298869	-0.516527	0.605486	0.791892	SAXO4	11	ENSG00000023516	1446.33	0.120895	0.128254	0.942621	0.345875	0.44996	AKAP11	13
ENSG00000197958	18748.4	0.0728907	0.150715	0.483633	0.628646	0.820615	RPL12	9	ENSG00000173826	9.63312	0.275869	0.533988	0.516619	0.605422	0.791892	KCNH6	17	ENSG00000115758	16584.2	-0.140677	0.149314	-0.942154	0.346114	0.450237	ODC1	2
ENSG00000214336	10.8009	0.173207	0.358249	0.483482	0.628753	0.820615	FOXI3	2	ENSG00000242220	65.7968	0.167076	0.323486	0.516485	0.605516	0.791892	TCP10L	21	ENSG00000186132	264.531	-0.169713	0.180209	-0.94176	0.346316	0.450466	C2orf76	2
ENSG00000273154	341.713	0.131571	0.271993	0.483731	0.628577	0.820615		20	ENSG00000163697	944.739	0.102954	0.199365	0.51641	0.605568	0.791901	APBB2	4	ENSG00000154153	125.594	0.252336	0.268035	0.94143	0.346485	0.450651	RETREG1	5
ENSG00000275221	31.6632	0.206075	0.426073	0.483661	0.628626	0.820615	H2AC15	6	ENSG00000184261	40.5346	0.270791	0.524458	0.516326	0.605627	0.791917	KCNK12	2	ENSG00000170289	8.29004	-0.395438	0.420246	-0.940968	0.346721	0.450925	CNGB3	8
ENSG00000283149	29.1986	0.861365	1.77966	0.484006	0.628382	0.820615		3	ENSG00000110031	90.2888	-0.128833	0.249642	-0.51607	0.605806	0.792031	LPXN	11	ENSG00000198258	2731.74	-0.165454	0.175845	-0.940903	0.346754	0.450933	UBL5	19
ENSG00000135722	21.4838	0.179701	0.371826	0.483294	0.628887	0.820665	FBXL8	16	ENSG00000176731	867.925	-0.0589633	0.114243	-0.516121	0.60577	0.792031	RBIS	8	ENSG00000131263	1707.53	-0.0639725	0.0680434	-0.940172	0.347129	0.45138	RLIM	X
ENSG00000198730	2409.38	-0.0265567	0.0549485	-0.483302	0.628881	0.820665	CTR9	11	ENSG00000136758	6197.03	-0.0421702	0.0817481	-0.515855	0.605956	0.792167	YME1L1	10	ENSG00000181938	872.772	0.151185	0.160812	0.940131	0.34715	0.45138	GINS3	16
ENSG00000117758	831.243	0.0740692	0.153295	0.483181	0.628967	0.820708	STX12	1	ENSG00000105204	450.574	0.0865915	0.167918	0.515676	0.606081	0.79227	DYRK1B	19	ENSG00000167283	4698.76	-0.135914	0.144648	-0.939618	0.347414	0.451688	ATP5MG	11
ENSG00000149541	1421.02	-0.0815488	0.168804	-0.483098	0.629026	0.820722	B3GAT3	11	ENSG00000033122	190.304	0.120681	0.234122	0.515464	0.606229	0.792344	LRRC7	1	ENSG00000106328	8.93861	0.468844	0.499273	0.939053	0.347704	0.451996	FSCN3	7
ENSG00000103932	1542.34	0.0789441	0.163537	0.482729	0.629288	0.820894	RPAP1	15	ENSG00000213139	74.5634	0.10952	0.21245	0.51551	0.606196	0.792344	CRYGS	3	ENSG00000177752	10.3077	0.464865	0.495032	0.939059	0.3477	0.451996	YIPF7	4
ENSG00000140948	1907.83	-0.0760633	0.157533	-0.482841	0.629209	0.820894	ZCCHC14	16	ENSG00000100138	2461.11	-0.0493723	0.0957958	-0.515391	0.60628	0.79235	SNU13	22	ENSG00000181929	1245.02	-0.0632589	0.0673706	-0.93897	0.347746	0.452018	PRKAG1	12
ENSG00000167100	872.337	-0.070457	0.145961	-0.482711	0.629301	0.820894	SAMD14	17	ENSG00000107581	6227.07	-0.0625674	0.121414	-0.515324	0.606327	0.792351	EIF3A	10	ENSG00000104059	154.524	-0.392911	0.418925	-0.937903	0.348295	0.452696	ENTREP2	15
ENSG00000215712	520.321	-0.0467293	0.0968351	-0.482566	0.629404	0.820966	TMEM242	6	ENSG00000161958	127.187	0.107284	0.208217	0.515252	0.606377	0.792357	FGF11	17	ENSG00000240563	276.407	0.332446	0.354616	0.937482	0.348511	0.452943	L1TD1	1
ENSG00000112514	4255.05	0.0871127	0.180603	0.482343	0.629562	0.82111	CUTA	6	ENSG00000023892	98.0988	0.099532	0.193271	0.514988	0.606562	0.792372	DEF6	6	ENSG00000265681	23368.7	-0.164705	0.175706	-0.937384	0.348561	0.452973	RPL17	18
ENSG00000059588	1111.19	-0.0797372	0.165495	-0.48181	0.629941	0.821154	TARBP1	1	ENSG00000109047	9.28061	0.309322	0.600477	0.515127	0.606465	0.792372	RCVRN	17	ENSG00000138669	18.8856	0.592043	0.632438	0.936128	0.349207	0.453724	PRKG2	4
ENSG00000099385	2070.76	0.099641	0.206828	0.481758	0.629978	0.821154	BCL7C	16	ENSG00000144642	509.444	-0.144889	0.281348	-0.514981	0.606566	0.792372	RBMS3	3	ENSG00000143742	13584.5	0.135456	0.144702	0.936107	0.349218	0.453724	SRP9	1
ENSG00000101958	11.1007	0.326423	0.677115	0.48208	0.629749	0.821154	GLRA2	X	ENSG00000165678	4385.41	0.0453139	0.0879932	0.514971	0.606573	0.792372	GHITM	10	ENSG00000185917	895.206	0.0735228	0.0785362	0.936164	0.349189	0.453724	SETD4	21
ENSG00000152439	210.08	-0.0782563	0.162424	-0.481802	0.629947	0.821154	ZNF773	19	ENSG00000111450	1343.78	-0.0443028	0.0860493	-0.514854	0.606655	0.792419	STX2	12	ENSG00000163714	4775.41	0.0839808	0.0897356	0.935869	0.34934	0.453849	U2SURP	3
ENSG00000182287	3971.01	0.0925142	0.191939	0.481998	0.629808	0.821154	AP1S2	X	ENSG00000178522	3.63925	0.906317	1.76138	0.514551	0.606867	0.792576	AMBN	4	ENSG00000145246	386.623	-0.218897	0.233978	-0.935545	0.349508	0.454031	ATP10D	4
ENSG00000215305	1353.23	-0.0533504	0.110725	-0.481827	0.629929	0.821154	VPS16	20	ENSG00000188130	582.727	-0.145152	0.282073	-0.51459	0.60684	0.792576	MAPK12	22	ENSG00000258465	21.0437	0.628328	0.671959	0.935069	0.349753	0.454315		1
ENSG00000233327	5.02968	-0.332583	0.69009	-0.481941	0.629848	0.821154	USP32P2	17	ENSG00000104888	83.2651	0.138028	0.268304	0.514447	0.606939	0.79261	SLC17A7	19	ENSG00000104140	16.9147	0.363097	0.388362	0.934944	0.349817	0.454361	RHOV	15
ENSG00000249226	12.7855	-0.165817	0.344176	-0.481781	0.629961	0.821154	SUCLG2P4	5	ENSG00000173726	7569.94	-0.047951	0.0932206	-0.514382	0.606985	0.79261	TOMM20	1	ENSG00000272655	83.31	-0.137577	0.147157	-0.934897	0.349841	0.454361	POLR2J4	7
ENSG00000054938	7.40945	0.226663	0.470663	0.481581	0.630103	0.821193	CHRDL2	11	ENSG00000113575	6756.47	0.0430395	0.0837141	0.514125	0.607164	0.792784	PPP2CA	5	ENSG00000168275	591.904	-0.146654	0.156884	-0.934796	0.349894	0.454395	COA6	1
ENSG00000177468	780.227	0.4543	0.943222	0.481646	0.630057	0.821193	OLIG3	6	ENSG00000101158	3614.43	0.0454604	0.0884794	0.513796	0.607394	0.792995	NELFCD	20	ENSG00000189050	435.183	-0.134474	0.143865	-0.934725	0.34993	0.454408	RNFT1	17
ENSG00000106479	609.521	-0.0828473	0.172112	-0.481358	0.630262	0.821232	ZNF862	7	ENSG00000141425	3099.89	0.0557825	0.108596	0.513669	0.607483	0.792995	RPRD1A	18	ENSG00000112981	258.918	-0.129243	0.13828	-0.934647	0.34997	0.454426	NME5	5
ENSG00000165138	1514.82	0.0478896	0.0994927	0.481338	0.630276	0.821232	ANKS6	9	ENSG00000171303	31.7132	0.153661	0.29913	0.513694	0.607466	0.792995	KCNK3	2	ENSG00000126602	3417.81	-0.119483	0.127857	-0.934505	0.350044	0.454486	TRAP1	16
ENSG00000231784	34.9507	0.106765	0.221772	0.481419	0.630219	0.821232	DBIL5P	17	ENSG00000174469	6481.16	-0.142114	0.276722	-0.513565	0.607556	0.792995	CNTNAP2	7	ENSG00000060069	1116.99	-0.0984784	0.1054	-0.934327	0.350135	0.454559	CTDP1	18
ENSG00000149781	68.4957	0.119221	0.247758	0.4812	0.630375	0.821297	FERMT3	11	ENSG00000196664	6.48526	0.343014	0.667839	0.513618	0.607519	0.792995	TLR7	X	ENSG00000167264	358.424	-0.103933	0.111246	-0.934264	0.350168	0.454559	DUS2	16
ENSG00000102471	736.308	-0.0922786	0.19209	-0.480392	0.630949	0.821859	NDFIP2	13	ENSG00000132965	21.3189	-0.170939	0.332938	-0.513425	0.607654	0.793005	ALOX5AP	13	ENSG00000173889	833.627	0.108545	0.116186	0.934241	0.350179	0.454559	PHC3	3
ENSG00000120370	617.193	-0.0682169	0.142	-0.4804	0.630943	0.821859	GORAB	1	ENSG00000143106	3473.95	0.0908861	0.177043	0.513356	0.607702	0.793005	PSMA5	1	ENSG00000213793	180.507	0.105385	0.112813	0.934157	0.350223	0.454581	ZNF888	19
ENSG00000137968	320.475	0.152968	0.318375	0.480463	0.630898	0.821859	SLC44A5	1	ENSG00000285283	9.22084	-0.600041	1.16883	-0.51337	0.607692	0.793005		11	ENSG00000140332	1734.03	-0.272591	0.291929	-0.93376	0.350428	0.454813	TLE3	15
ENSG00000228474	2512.28	-0.09012	0.187703	-0.48012	0.631142	0.822048	OST4	2	ENSG00000001630	5400.92	-0.0627974	0.122443	-0.512872	0.608041	0.793207	CYP51A1	7	ENSG00000124092	21.8992	-0.451775	0.484398	-0.932653	0.350999	0.45552	CTCFL	20
ENSG00000069248	1887.32	0.0538341	0.112383	0.479021	0.631924	0.822103	NUP133	1	ENSG00000070718	1383.11	0.0729717	0.142231	0.513051	0.607915	0.793207	AP3M2	8	ENSG00000153395	2427.75	0.221527	0.237561	0.932507	0.351074	0.455583	LPCAT1	5
ENSG00000087502	943.161	-0.0640438	0.133569	-0.47948	0.631597	0.822103	ERGIC2	12	ENSG00000103647	852.972	-0.119054	0.232088	-0.512969	0.607973	0.793207	CORO2B	15	ENSG00000251349	210.429	0.870373	0.93376	0.932117	0.351276	0.45581	MSANTD3-TMEFF1	9
ENSG00000115966	1397.4	0.0508188	0.10601	0.479378	0.63167	0.822103	ATF2	2	ENSG00000197558	316.581	0.159413	0.310794	0.512922	0.608006	0.793207	SSPOP	7	ENSG00000186416	641.822	-0.112648	0.120899	-0.931751	0.351465	0.456021	NKRF	X
ENSG00000116525	301.835	-0.198024	0.413211	-0.479232	0.631774	0.822103	TRIM62	1	ENSG00000205236	296.694	0.118713	0.231573	0.512636	0.608206	0.793362		7	ENSG00000177854	132.725	0.157787	0.169551	0.930615	0.352053	0.456749	TMEM187	X
ENSG00000120055	61.7879	-0.0892988	0.186326	-0.479262	0.631752	0.822103	C10orf95	10	ENSG00000204104	979.604	-0.0609427	0.118901	-0.512549	0.608267	0.793382	TRAF3IP1	2	ENSG00000198546	982.913	0.103385	0.111101	0.93055	0.352087	0.456758	ZNF511	10
ENSG00000122203	3251.71	-0.0307892	0.0642803	-0.478983	0.63195	0.822103	KIAA1191	5	ENSG00000179938	24.3226	-0.18393	0.358937	-0.512429	0.608351	0.793431	GOLGA8J	15	ENSG00000139540	11.2074	-0.45763	0.492018	-0.930108	0.352315	0.45702	SLC39A5	12
ENSG00000134294	4227	-0.0450745	0.0940509	-0.479257	0.631756	0.822103	SLC38A2	12	ENSG00000055732	14.4553	0.182453	0.356843	0.511298	0.609143	0.794223	MCOLN3	1	ENSG00000111181	8.58639	0.475281	0.511111	0.929896	0.352425	0.457093	SLC6A12	12
ENSG00000136636	1836.81	0.0466832	0.0973296	0.47964	0.631483	0.822103	KCTD3	1	ENSG00000096996	10.2302	0.23663	0.46271	0.5114	0.609071	0.794223	IL12RB1	19	ENSG00000164366	1350.81	-0.0609199	0.0655124	-0.9299	0.352423	0.457093	CCDC127	5
ENSG00000162981	266.988	-0.113323	0.236211	-0.479754	0.631402	0.822103	LRATD1	2	ENSG00000125954	14.023	0.586323	1.14661	0.511352	0.609104	0.794223	CHURC1-FNTB	14	ENSG00000158813	74.4437	-0.282363	0.303814	-0.929396	0.352684	0.457395	EDA	X
ENSG00000163141	27.0718	0.133826	0.278858	0.479908	0.631293	0.822103	BNIPL	1	ENSG00000174227	1385.81	0.0659025	0.128853	0.511455	0.609032	0.794223	PIGG	4	ENSG00000132300	2680.29	0.094711	0.102077	0.927836	0.353493	0.458409	PTCD3	2
ENSG00000164169	399.265	-0.151239	0.315388	-0.479533	0.63156	0.822103	PRMT9	4	ENSG00000123453	349.985	0.0723895	0.141602	0.511217	0.609199	0.794237	SARDH	9	ENSG00000135940	2361.09	-0.13905	0.149902	-0.927604	0.353613	0.45853	COX5B	2
ENSG00000167720	919.688	0.0829154	0.173131	0.478918	0.631997	0.822103	SRR	17	ENSG00000230359	43.8857	0.162147	0.317339	0.510959	0.60938	0.794412	TPI1P2	7	ENSG00000180611	301.535	0.192186	0.207222	0.92744	0.353698	0.458606	MB21D2	3
ENSG00000189057	829.733	0.0896564	0.186833	0.479875	0.631316	0.822103	FAM111B	11	ENSG00000104524	172.372	0.108893	0.213221	0.510703	0.609559	0.794457	PYCR3	8	ENSG00000066777	1401.42	0.0828584	0.0893986	0.926842	0.354009	0.458835	ARFGEF1	8
ENSG00000189195	92.0724	0.138458	0.288997	0.479097	0.631869	0.822103	BTBD8	1	ENSG00000126882	141.716	0.14606	0.286006	0.510687	0.60957	0.794457	FAM78A	9	ENSG00000105707	11.3617	0.472367	0.509625	0.926891	0.353983	0.458835	HPN	19
ENSG00000196081	161.706	0.0720861	0.150246	0.479787	0.631379	0.822103	ZNF724	19	ENSG00000136895	310.957	0.0788296	0.154385	0.510602	0.60963	0.794457	GARNL3	9	ENSG00000156508	296602	-0.0926338	0.0999451	-0.926847	0.354006	0.458835	EEF1A1	6
ENSG00000196169	72.9176	0.278625	0.581087	0.479489	0.631591	0.822103	KIF19	17	ENSG00000158423	183.494	0.137359	0.268899	0.51082	0.609477	0.794457	RIBC1	X	ENSG00000164344	13.6841	0.317573	0.342622	0.926892	0.353983	0.458835	KLKB1	4
ENSG00000244119	233.595	0.0867828	0.181179	0.478988	0.631947	0.822103	PDCL3P4	3	ENSG00000182168	1251.04	-0.163549	0.320319	-0.51058	0.609645	0.794457	UNC5C	4	ENSG00000172244	270.914	0.119478	0.128881	0.92704	0.353906	0.458835	C5orf34	5
ENSG00000161265	282.734	0.0805477	0.168261	0.478708	0.632147	0.822174	U2AF1L4	19	ENSG00000109133	1571.23	-0.0690225	0.135264	-0.510281	0.609855	0.794522	TMEM33	4	ENSG00000111860	226.308	-0.134987	0.145715	-0.926382	0.354247	0.459109	CEP85L	6
ENSG00000172757	32260.3	0.0767719	0.160389	0.478662	0.632179	0.822174	CFL1	11	ENSG00000112081	18031.5	0.0610569	0.119633	0.510368	0.609794	0.794522	SRSF3	6	ENSG00000182263	856.228	-0.154593	0.166897	-0.92628	0.3543	0.459143	FIGN	2
ENSG00000224080	10.3219	0.207953	0.434467	0.478639	0.632195	0.822174	UBE2FP1	3	ENSG00000178980	4797.33	0.0738512	0.144755	0.51018	0.609926	0.794522	SELENOW	19	ENSG00000284654	16.4132	0.334789	0.361507	0.926092	0.354398	0.459235		22
ENSG00000278224	31.5262	-0.133493	0.279024	-0.478431	0.632344	0.822305	PRICKLE4	6	ENSG00000204956	22.091	0.166195	0.325599	0.51043	0.609751	0.794522	PCDHGA1	5	ENSG00000164920	9.35484	-1.47231	1.59119	-0.925291	0.354815	0.45974	OSR2	8
ENSG00000143870	12872.7	-0.0493182	0.103179	-0.477986	0.63266	0.822513	PDIA6	2	ENSG00000269343	611.313	0.0665778	0.130483	0.510243	0.609881	0.794522	ZNF587B	19	ENSG00000108523	2093.14	0.0639303	0.0691192	0.924928	0.355003	0.45995	RNF167	17
ENSG00000188038	9.24104	-0.219926	0.460068	-0.47803	0.632629	0.822513	NRN1L	16	ENSG00000114554	4850.99	-0.0661238	0.129641	-0.510055	0.610013	0.794576	PLXNA1	3	ENSG00000253910	87.5148	0.256698	0.277553	0.924863	0.355037	0.459959	PCDHGB2	5
ENSG00000197021	638.264	-0.0689002	0.144104	-0.478128	0.632559	0.822513	EOLA2	X	ENSG00000204923	109.084	0.110234	0.216252	0.509748	0.610228	0.794796	FBXO48	2	ENSG00000255459	7.71585	-0.45106	0.487737	-0.924801	0.35507	0.459966		8
ENSG00000269720	16.5392	0.192352	0.402463	0.477937	0.632695	0.822513	CCDC194	19	ENSG00000156097	11.9352	0.360357	0.707502	0.509337	0.610516	0.795111	GPR61	1	ENSG00000100852	2381.54	-0.0639211	0.0691302	-0.924648	0.355149	0.460034	ARHGAP5	14
ENSG00000176055	197.54	-0.069238	0.14497	-0.477601	0.632934	0.822761	MBLAC2	5	ENSG00000070961	6220.23	0.125	0.245609	0.50894	0.610794	0.795317	ATP2B1	12	ENSG00000125872	8.46934	-0.463913	0.501781	-0.924532	0.355209	0.460078	LRRN4	20
ENSG00000024048	863.385	-0.0542093	0.113693	-0.476804	0.633502	0.823291	UBR2	6	ENSG00000173575	5486.19	0.0497266	0.097724	0.508848	0.610859	0.795317	CHD2	15	ENSG00000274810	143.697	0.300279	0.325047	0.9238	0.35559	0.460536	NPHP3-ACAD11	3
ENSG00000063015	91.4872	-0.195	0.409348	-0.476369	0.633812	0.823291	SEZ6	17	ENSG00000187140	18.7812	-0.325701	0.640057	-0.508863	0.610849	0.795317	FOXD3	1	ENSG00000060237	6024.94	-0.102608	0.111106	-0.923516	0.355739	0.460629	WNK1	12
ENSG00000105472	329.791	0.15377	0.322829	0.476322	0.633845	0.823291	CLEC11A	19	ENSG00000215021	6167.87	0.0424682	0.0834357	0.508993	0.610757	0.795317	PHB2	12	ENSG00000162819	876.182	0.0810492	0.0877544	0.923591	0.355699	0.460629	BROX	1
ENSG00000135018	4708.28	0.0495363	0.103999	0.476314	0.633851	0.823291	UBQLN1	9	ENSG00000085265	34.1685	0.233478	0.459176	0.508471	0.611123	0.795322	FCN1	9	ENSG00000178104	2290.89	-0.14138	0.15309	-0.923508	0.355742	0.460629	PDE4DIP	1
ENSG00000136448	3396.13	-0.054294	0.113989	-0.476309	0.633854	0.823291	NMT1	17	ENSG00000100697	4525.28	0.0760942	0.149657	0.508456	0.611133	0.795322	DICER1	14	ENSG00000168490	176.227	-0.231365	0.25068	-0.92295	0.356033	0.460971	PHYHIP	8
ENSG00000163281	526.915	0.065814	0.138045	0.476758	0.633535	0.823291	GNPDA2	4	ENSG00000111644	29.4981	-0.166615	0.327821	-0.50825	0.611278	0.795322	ACRBP	12	ENSG00000165702	10.0702	0.4036	0.437572	0.922362	0.35634	0.461332	GFI1B	9
ENSG00000164136	18.6755	-0.138124	0.289648	-0.476868	0.633456	0.823291	IL15	4	ENSG00000121210	833.699	-0.100557	0.197766	-0.508464	0.611128	0.795322	TMEM131L	4	ENSG00000250510	1099.49	0.11035	0.119662	0.922185	0.356432	0.461417	GPR162	12
ENSG00000166509	9.94907	-0.260293	0.546496	-0.476295	0.633864	0.823291	CLEC3A	16	ENSG00000150787	676.037	0.0827636	0.162742	0.508558	0.611062	0.795322	PTS	11	ENSG00000058091	2141.67	-0.111505	0.120926	-0.922095	0.356479	0.461443	CDK14	7
ENSG00000186792	101.653	0.0770289	0.16163	0.476576	0.633664	0.823291	HYAL3	3	ENSG00000161509	35.8938	0.240883	0.473941	0.508256	0.611274	0.795322	GRIN2C	17	ENSG00000134369	4359.35	0.168412	0.182688	0.921858	0.356603	0.461568	NAV1	1
ENSG00000187550	28.0096	0.18271	0.38361	0.47629	0.633868	0.823291	SBK2	19	ENSG00000163444	2640.63	0.0373036	0.0733928	0.508274	0.611261	0.795322	TMEM183A	1	ENSG00000283491	16.3742	0.327707	0.355508	0.9218	0.356633	0.461573		2
ENSG00000198824	1508.86	0.0549774	0.115426	0.476302	0.633859	0.823291	CHAMP1	13	ENSG00000176170	497.582	0.286125	0.562936	0.508272	0.611262	0.795322	SPHK1	17	ENSG00000127554	1302.7	0.074889	0.0813006	0.921137	0.356979	0.461985	GFER	16
ENSG00000101812	89.3955	0.139877	0.294084	0.475635	0.634335	0.823835	H2BW2	X	ENSG00000182463	376.199	-0.335362	0.659733	-0.50833	0.611222	0.795322	TSHZ2	20	ENSG00000156097	10.4008	0.427944	0.464651	0.921002	0.357049	0.462023	GPR61	1
ENSG00000012174	688.103	-0.118249	0.248689	-0.475491	0.634437	0.823905	MBTPS2	X	ENSG00000135940	2180.41	0.113655	0.223809	0.507821	0.611579	0.795641	COX5B	2	ENSG00000163357	48.0068	0.22327	0.24244	0.920927	0.357089	0.462023	DCST1	1
ENSG00000141378	628.187	0.082285	0.173175	0.475155	0.634677	0.824042	PTRH2	17	ENSG00000169026	38.059	0.196633	0.387249	0.507768	0.611616	0.795641	SLC49A3	4	ENSG00000243746	10.4726	0.359892	0.390791	0.920932	0.357086	0.462023	EEF1A1P10	7
ENSG00000166407	85.4643	0.363159	0.764317	0.475142	0.634686	0.824042	LMO1	11	ENSG00000181378	115.661	-0.144655	0.285034	-0.507499	0.611804	0.795826	CFAP65	2	ENSG00000126550	9.7741	0.393009	0.426838	0.920745	0.357183	0.46211	HTN1	4
ENSG00000169213	995.161	-0.161616	0.340118	-0.475176	0.634661	0.824042	RAB3B	1	ENSG00000106244	5745.33	0.0580613	0.114424	0.50742	0.61186	0.795838	PDAP1	7	ENSG00000116151	451.666	0.0834148	0.0906153	0.920538	0.357292	0.462216	MORN1	1
ENSG00000091428	70.4024	0.0996777	0.209903	0.474875	0.634876	0.824226	RAPGEF4	2	ENSG00000136999	78.3398	0.196916	0.388321	0.507096	0.612087	0.796074	CCN3	8	ENSG00000177000	1147.79	0.107247	0.116562	0.920081	0.357531	0.46249	MTHFR	1
ENSG00000128242	115.932	-0.115873	0.24413	-0.474635	0.635047	0.824387	GAL3ST1	22	ENSG00000070423	1361.36	0.0496948	0.0980538	0.506811	0.612287	0.796274	RNF126	19	ENSG00000158163	414.337	-0.120836	0.131347	-0.919974	0.357586	0.462527	DZIP1L	3
ENSG00000104067	965.338	0.0899242	0.189661	0.474131	0.635406	0.824466	TJP1	15	ENSG00000186272	187.183	0.0795671	0.157063	0.506594	0.61244	0.796412	ZNF17	19	ENSG00000169083	415.743	0.215755	0.234584	0.919735	0.357711	0.462654	AR	X
ENSG00000113319	685.882	-0.421087	0.887619	-0.474401	0.635214	0.824466	RASGRF2	5	ENSG00000085719	2314	0.0649629	0.128252	0.506524	0.612489	0.796416	CPNE3	8	ENSG00000160200	4731.19	-0.239337	0.260344	-0.919311	0.357933	0.462905	CBS	21
ENSG00000145414	500.519	0.0513265	0.108266	0.474079	0.635444	0.824466	NAF1	4	ENSG00000268964	8.42988	-0.24875	0.491242	-0.50637	0.612597	0.796496	ERVV-2	19	ENSG00000137814	1036.74	0.0851767	0.092674	0.9191	0.358043	0.462978	HAUS2	15
ENSG00000180776	1759.77	0.0471722	0.0994782	0.474196	0.63536	0.824466	ZDHHC20	13	ENSG00000119682	1981.68	-0.0576052	0.113804	-0.506182	0.612729	0.796548	AREL1	14	ENSG00000169599	867.077	-0.163373	0.177746	-0.919135	0.358025	0.462978	NFU1	2
ENSG00000184465	1339.71	-0.0710669	0.149846	-0.474266	0.63531	0.824466	WDR27	6	ENSG00000122566	46622.8	0.0662756	0.130927	0.506203	0.612714	0.796548	HNRNPA2B1	7	ENSG00000183401	107.403	-0.251761	0.273942	-0.919032	0.358079	0.46299	CCDC159	19
ENSG00000205356	916.011	-0.0579277	0.122124	-0.474336	0.635261	0.824466	TECPR1	7	ENSG00000081985	26.273	0.178076	0.351942	0.505982	0.612869	0.79655	IL12RB2	1	ENSG00000169398	4395.9	0.0960385	0.104507	0.91897	0.358111	0.462996	PTK2	8
ENSG00000239827	13.3703	-0.165942	0.35003	-0.474078	0.635444	0.824466	SUGT1P3	13	ENSG00000100368	9.11356	-0.236589	0.46747	-0.506105	0.612783	0.79655	CSF2RB	22	ENSG00000073792	3817.82	0.119253	0.129782	0.918868	0.358165	0.46303	IGF2BP2	3
ENSG00000248235	35.1427	-0.187441	0.395465	-0.473976	0.635517	0.824498		8	ENSG00000170540	18926.9	0.0661113	0.130657	0.505991	0.612863	0.79655	ARL6IP1	16	ENSG00000105894	9409.98	0.401608	0.43744	0.918086	0.358574	0.463508	PTN	7
ENSG00000146013	7.03111	0.311903	0.658195	0.473876	0.635588	0.824529	GFRA3	5	ENSG00000271121	59.5618	0.151936	0.300359	0.505849	0.612963	0.796611	NUDT4P2	1	ENSG00000116580	1790.23	-0.125155	0.136326	-0.918058	0.358589	0.463508	GON4L	1
ENSG00000135778	1375.37	-0.100083	0.211257	-0.473751	0.635677	0.824582	NTPCR	1	ENSG00000103148	895.967	-0.0641061	0.126756	-0.505744	0.613036	0.796638	NPRL3	16	ENSG00000101331	17.5991	0.392714	0.427912	0.917746	0.358752	0.463684	CCM2L	20
ENSG00000176974	1005.26	0.130735	0.276023	0.473637	0.635759	0.824625	SHMT1	17	ENSG00000143319	1133.28	0.0636678	0.125913	0.505648	0.613104	0.796638	ISG20L2	1	ENSG00000120053	1257.72	-0.0654114	0.0712894	-0.917547	0.358856	0.463784	GOT1	10
ENSG00000116017	1771.82	-0.144813	0.305857	-0.473465	0.635882	0.824685	ARID3A	19	ENSG00000204138	2456.46	0.0543586	0.107508	0.505622	0.613122	0.796638	PHACTR4	1	ENSG00000111275	2129.1	0.0674432	0.0735325	0.917189	0.359044	0.463991	ALDH2	12
ENSG00000157625	703.686	-0.0741857	0.156696	-0.473438	0.635901	0.824685	TAB3	X	ENSG00000118997	225.572	-0.122915	0.243163	-0.505484	0.613219	0.796703	DNAH7	2	ENSG00000213799	218.081	0.119917	0.130759	0.917087	0.359097	0.464026	ZNF845	19
ENSG00000188828	13.075	0.179146	0.378534	0.473262	0.636026	0.824785	GLRA4	X	ENSG00000162543	327.153	-0.115473	0.22854	-0.505264	0.613373	0.796844	UBXN10	1	ENSG00000205339	6201.38	-0.10283	0.112163	-0.91679	0.359252	0.464191	IPO7	11
ENSG00000102606	2646.8	0.0559606	0.118326	0.472935	0.63626	0.824904	ARHGEF7	13	ENSG00000160752	8253.28	0.0630278	0.124817	0.50496	0.613587	0.797062	FDPS	1	ENSG00000107669	899.988	-0.0736407	0.0803594	-0.916391	0.359462	0.464394	ATE1	10
ENSG00000104866	1165.8	-0.0557405	0.11787	-0.472899	0.636285	0.824904	PPP1R37	19	ENSG00000105499	47.2179	0.193705	0.38382	0.504676	0.613787	0.797206	PLA2G4C	19	ENSG00000112339	1840.68	0.0713704	0.077891	0.916285	0.359517	0.464394	HBS1L	6
ENSG00000109814	1943.83	0.0790209	0.167111	0.472866	0.636309	0.824904	UGDH	4	ENSG00000116679	6543.86	-0.0759569	0.150508	-0.50467	0.613791	0.797206	IVNS1ABP	1	ENSG00000115464	3053.14	0.0921795	0.100591	0.916382	0.359467	0.464394	USP34	2
ENSG00000233932	5.99482	0.232561	0.491698	0.472976	0.63623	0.824904	CTXN2	15	ENSG00000171132	192.296	0.0981509	0.194583	0.504418	0.613968	0.797316	PRKCE	2	ENSG00000135902	9.78028	-0.785458	0.857195	-0.916311	0.359504	0.464394	CHRND	2
ENSG00000180263	502.768	0.110439	0.233809	0.472347	0.636679	0.825322	FGD6	12	ENSG00000185262	762.818	-0.0788142	0.156231	-0.504473	0.613929	0.797316	UBALD2	17	ENSG00000156110	726.874	0.101274	0.110571	0.915916	0.359711	0.464609	ADK	10
ENSG00000177150	367.216	-0.0862158	0.182613	-0.472123	0.636839	0.825466	FAM210A	18	ENSG00000068001	2681.45	0.0464447	0.092101	0.50428	0.614064	0.797381	HYAL2	3	ENSG00000148948	334.501	0.230502	0.251711	0.91574	0.359804	0.464693	LRRC4C	11
ENSG00000148341	2226.65	0.0663189	0.140502	0.472015	0.636916	0.825493	SH3GLB2	9	ENSG00000118596	75.5021	0.186111	0.369687	0.503428	0.614663	0.797902	SLC16A7	12	ENSG00000101448	7.93969	0.448295	0.489877	0.915118	0.360129	0.465044	EPPIN	20
ENSG00000196376	1478.33	0.143375	0.303786	0.47196	0.636955	0.825493	SLC35F1	6	ENSG00000156395	371.86	-0.23601	0.468851	-0.50338	0.614697	0.797902	SORCS3	10	ENSG00000181885	11.0862	0.436665	0.477147	0.915158	0.360109	0.465044	CLDN7	17
ENSG00000135077	9.665	0.215	0.455889	0.471606	0.637208	0.825525	HAVCR2	5	ENSG00000170577	17.5797	-0.462793	0.919214	-0.503466	0.614637	0.797902	SIX2	2	ENSG00000184937	9.55801	0.434927	0.475352	0.914957	0.360214	0.465118	WT1	11
ENSG00000147119	733.248	0.214544	0.454938	0.471588	0.637221	0.825525	CHST7	X	ENSG00000174165	397.37	-0.0922179	0.183177	-0.503436	0.614658	0.797902	ZDHHC24	11	ENSG00000082068	1001.97	0.0689104	0.0753382	0.914681	0.360359	0.46527	WDR70	5
ENSG00000178631	7.64298	0.242712	0.514553	0.471694	0.637145	0.825525	ACTG1P1	3	ENSG00000273024	37.8525	0.268323	0.532804	0.503605	0.614539	0.797902	INTS4P2	7	ENSG00000169813	8352.72	0.103661	0.113354	0.914496	0.360456	0.46536	HNRNPF	10
ENSG00000180113	12.3517	-0.238776	0.506202	-0.471701	0.63714	0.825525	TDRD6	6	ENSG00000101605	141.95	-0.325959	0.647799	-0.503179	0.614838	0.797959	MYOM1	18	ENSG00000023445	9.50843	-0.413467	0.452292	-0.91416	0.360633	0.465522	BIRC3	11
ENSG00000268173	50.6435	-0.263259	0.558147	-0.471667	0.637165	0.825525		19	ENSG00000125166	3502.2	-0.0673908	0.133914	-0.503241	0.614795	0.797959	GOT2	16	ENSG00000179532	282.26	0.161231	0.176371	0.914155	0.360635	0.465522	DNHD1	11
ENSG00000107719	683.219	-0.0800409	0.169787	-0.471419	0.637342	0.825558	PALD1	10	ENSG00000224058	10.5862	0.225572	0.448346	0.503119	0.61488	0.797959	RBISP5	2	ENSG00000161526	2678.86	-0.0559481	0.0612347	-0.913667	0.360892	0.465783	SAP30BP	17
ENSG00000183921	9.59999	0.192264	0.40779	0.471478	0.6373	0.825558	SDR42E2	16	ENSG00000081818	35.0375	-0.186346	0.3705	-0.502959	0.614993	0.798009	PCDHB4	5	ENSG00000286019	149.601	-0.193128	0.211369	-0.9137	0.360875	0.465783	NOTCH2NLB	1
ENSG00000007402	817.47	-0.117642	0.249624	-0.471275	0.637444	0.825566	CACNA2D2	3	ENSG00000197586	1537.54	-0.0572838	0.113899	-0.502933	0.615011	0.798009	ENTPD6	20	ENSG00000034677	886.741	-0.1122	0.12281	-0.913608	0.360923	0.465787	RNF19A	8
ENSG00000155008	569.03	0.0397818	0.0844114	0.471285	0.637437	0.825566	APOOL	X	ENSG00000205639	9.365	0.256887	0.510995	0.502718	0.615163	0.798145	MFSD2B	2	ENSG00000275700	1809.23	-0.116215	0.127224	-0.913471	0.360995	0.465846	AATF	17
ENSG00000125503	2036.91	-0.049464	0.104992	-0.471123	0.637553	0.825583	PPP1R12C	19	ENSG00000136811	3992.14	-0.0561809	0.111771	-0.502642	0.615216	0.798154	ODF2	9	ENSG00000157895	923.788	0.0645479	0.0707171	0.912763	0.361367	0.466221	C12orf43	12
ENSG00000163961	1178.55	0.0812392	0.172421	0.471167	0.637522	0.825583	RNF168	3	ENSG00000183682	31.4308	-0.13559	0.269796	-0.502565	0.61527	0.798164	BMP8A	1	ENSG00000196323	995.108	-0.0881489	0.0965683	-0.912815	0.36134	0.466221	ZBTB44	11
ENSG00000185761	11.9373	0.19346	0.410868	0.470856	0.637743	0.825767	ADAMTSL5	19	ENSG00000104365	953.619	0.0697639	0.13884	0.502478	0.615332	0.798184	IKBKB	8	ENSG00000197993	26.644	0.673499	0.737842	0.912796	0.36135	0.466221	KEL	7
ENSG00000171241	824.921	-0.0852922	0.181203	-0.4707	0.637855	0.825787	SHCBP1	16	ENSG00000102445	75.0875	0.160156	0.318858	0.50228	0.615471	0.798184	RUBCNL	13	ENSG00000213553	14.6092	-0.309647	0.339302	-0.912599	0.361453	0.466297	RPLP0P6	2
ENSG00000221955	128.558	-0.165715	0.352051	-0.470712	0.637846	0.825787	SLC12A8	3	ENSG00000182986	1270.26	0.0708712	0.141091	0.502309	0.61545	0.798184	ZNF320	19	ENSG00000087087	8029.09	0.10738	0.117673	0.91253	0.36149	0.466308	SRRT	7
ENSG00000118777	10.7873	-0.303917	0.645822	-0.470589	0.637934	0.825827	ABCG2	4	ENSG00000284753	73.9371	0.091601	0.182342	0.502359	0.615415	0.798184	EEF1AKMT4	3	ENSG00000114698	29.6156	0.261007	0.286094	0.912311	0.361605	0.466422	PLSCR4	3
ENSG00000182183	37.5964	0.132619	0.282049	0.470199	0.638213	0.826064	SHISAL2A	1	ENSG00000136682	1135.32	-0.054689	0.108952	-0.501956	0.615698	0.798364	ZNG1B	2	ENSG00000065717	70.6658	0.388632	0.426068	0.912135	0.361697	0.466506	TLE2	19
ENSG00000286905	157.371	-0.0774286	0.164666	-0.470214	0.638202	0.826064		2	ENSG00000187730	56.0467	0.144072	0.287062	0.501885	0.615749	0.798364	GABRD	1	ENSG00000133265	2182.32	-0.0684895	0.0751196	-0.911739	0.361906	0.466705	HSPBP1	19
ENSG00000141968	7.10055	0.266289	0.56788	0.468918	0.639128	0.827186	VAV1	19	ENSG00000248863	6.04797	0.316644	0.630907	0.501887	0.615747	0.798364		4	ENSG00000147439	831.38	-0.0845641	0.0927488	-0.911754	0.361898	0.466705	BIN3	8
ENSG00000043591	16.2434	0.160773	0.342951	0.468792	0.639218	0.82724	ADRB1	10	ENSG00000132846	685.082	0.0947284	0.188778	0.501796	0.615811	0.798385	ZBED3	5	ENSG00000165943	484.08	0.310867	0.340983	0.911678	0.361938	0.466711	MOAP1	14
ENSG00000138363	2707.51	0.0689373	0.147136	0.468526	0.639408	0.827387	ATIC	2	ENSG00000067829	1358.63	-0.04194	0.0836108	-0.50161	0.615942	0.798435	IDH3G	X	ENSG00000233560	9.94378	-0.389336	0.427149	-0.911475	0.362045	0.466814	KRT8P39	12
ENSG00000141219	1247.07	-0.0494666	0.105585	-0.4685	0.639427	0.827387	C17orf80	17	ENSG00000198363	2779.4	0.0862609	0.171954	0.501651	0.615913	0.798435	ASPH	8	ENSG00000188060	111.113	-0.151925	0.166759	-0.911047	0.36227	0.467069	RAB42	1
ENSG00000169554	1574.5	0.103584	0.221192	0.468301	0.639569	0.827508	ZEB2	2	ENSG00000083544	832.909	0.0520596	0.103824	0.501424	0.616073	0.798545	TDRD3	13	ENSG00000111877	437.989	0.120794	0.132604	0.910944	0.362325	0.467105	MCM9	6
ENSG00000115760	1854.21	-0.0801784	0.171327	-0.467983	0.639797	0.827553	BIRC6	2	ENSG00000148459	322.539	-0.0755447	0.150704	-0.50128	0.616174	0.798616	PDSS1	10	ENSG00000183971	14.67	-0.387768	0.425881	-0.910506	0.362555	0.467366	NPW	16
ENSG00000150636	113.035	-0.148406	0.31709	-0.468024	0.639768	0.827553	CCDC102B	18	ENSG00000005206	2616.57	0.0480903	0.0959642	0.501128	0.616281	0.798634	SPPL2B	19	ENSG00000196510	2302.28	0.0683778	0.0751086	0.910385	0.362619	0.467414	ANAPC7	12
ENSG00000168273	290.283	0.0921169	0.196833	0.467994	0.639789	0.827553	UQCC5	3	ENSG00000072501	7957.91	0.0881936	0.175976	0.501168	0.616253	0.798634	SMC1A	X	ENSG00000155115	2116.66	-0.101124	0.11113	-0.909961	0.362843	0.467632	GTF3C6	6
ENSG00000206562	530.482	0.0507487	0.108425	0.468051	0.639748	0.827553	METTL6	3	ENSG00000241859	18.2999	0.217608	0.434425	0.500911	0.616434	0.798772	ANOS2P	Y	ENSG00000169131	557.821	0.091717	0.100791	0.909968	0.362839	0.467632	ZNF354A	5
ENSG00000198342	111.018	0.0864338	0.184789	0.467743	0.639968	0.827713	ZNF442	19	ENSG00000162645	10.3518	-0.280282	0.559777	-0.500703	0.61658	0.798841	GBP2	1	ENSG00000065559	1368.76	-0.0619425	0.0680761	-0.909901	0.362875	0.467637	MAP2K4	17
ENSG00000163376	209.689	-0.172524	0.369094	-0.467424	0.640196	0.827911	KBTBD8	3	ENSG00000168434	721.784	0.0593507	0.118529	0.500729	0.616562	0.798841	COG7	16	ENSG00000152359	370.796	0.0764955	0.0840809	0.909785	0.362936	0.467681	POC5	5
ENSG00000204713	210.736	0.374276	0.800771	0.467394	0.640218	0.827911	TRIM27	6	ENSG00000058091	2706.43	0.0728064	0.145506	0.500366	0.616818	0.799	CDK14	7	ENSG00000106246	646.66	-0.0986327	0.108486	-0.909178	0.363256	0.468059	PTCD1	7
ENSG00000188993	15.0511	-0.173049	0.370386	-0.467211	0.640349	0.828018	LRRC66	4	ENSG00000072756	1504.41	0.0401819	0.0803194	0.500276	0.616881	0.799	TRNT1	3	ENSG00000205763	225.189	0.136086	0.14974	0.908816	0.363447	0.46827	RP9P	7
ENSG00000147481	32.5621	0.231409	0.495487	0.467033	0.640477	0.828121	SNTG1	8	ENSG00000170482	20.3071	0.210288	0.420195	0.500454	0.616755	0.799	SLC23A1	5	ENSG00000067365	699.729	0.0863883	0.0950963	0.908429	0.363652	0.468427	METTL22	16
ENSG00000129292	1718.99	0.0416554	0.089233	0.466816	0.640631	0.828134	PHF20L1	8	ENSG00000182307	2651.11	0.0447655	0.0894835	0.500265	0.616888	0.799	C8orf33	8	ENSG00000172500	1984.02	-0.0704086	0.0775047	-0.908443	0.363644	0.468427	FIBP	11
ENSG00000270011	122.695	0.145113	0.310823	0.466867	0.640595	0.828134	ZNF559-ZNF177	19	ENSG00000130770	1306.53	-0.0740887	0.14819	-0.499956	0.617106	0.799222	ATP5IF1	1	ENSG00000175215	5768.59	-0.0784248	0.0863208	-0.908528	0.3636	0.468427	CTDSP2	12
ENSG00000288640	51.7037	0.137623	0.294772	0.466879	0.640586	0.828134		7	ENSG00000133665	82.7664	-0.157178	0.314432	-0.49988	0.61716	0.799232	DYDC2	10	ENSG00000285000	53.1974	0.284409	0.313096	0.908377	0.363679	0.468427		5
ENSG00000196177	520.415	-0.0728105	0.156033	-0.466636	0.640761	0.828239	ACADSB	10	ENSG00000230873	27.2819	-0.221592	0.443514	-0.499629	0.617336	0.7994	STMND1	6	ENSG00000168264	1739.53	-0.177518	0.195632	-0.90741	0.36419	0.46905	IRF2BP2	1
ENSG00000154640	1430.97	0.100557	0.215533	0.466552	0.640821	0.828254	BTG3	21	ENSG00000188603	706.433	0.0394132	0.0789381	0.499292	0.617574	0.799647	CLN3	16	ENSG00000104442	1284.75	0.0883467	0.0973826	0.907212	0.364295	0.469149	ARMC1	8
ENSG00000144331	18.3787	0.197463	0.423306	0.466479	0.640873	0.82826	ZNF385B	2	ENSG00000123473	1221.98	0.0783593	0.15705	0.498945	0.617818	0.799872	STIL	1	ENSG00000115053	30190.3	-0.117115	0.129112	-0.907084	0.364362	0.469152	NCL	2
ENSG00000132334	223.472	-0.319308	0.684616	-0.466404	0.640926	0.828267	PTPRE	10	ENSG00000185252	983.652	0.0688016	0.137903	0.498913	0.61784	0.799872	ZNF74	22	ENSG00000135116	23.3351	-0.263236	0.290202	-0.90708	0.364365	0.469152	HRK	12
ENSG00000262152	8.48279	-0.201409	0.431921	-0.466311	0.640993	0.828291	GREP1	16	ENSG00000243660	172.08	-0.0767206	0.153827	-0.498746	0.617958	0.799965	ZNF487	10	ENSG00000166889	1397.33	-0.0602918	0.06647	-0.907053	0.364379	0.469152	PATL1	11
ENSG00000231925	313.727	-0.0964056	0.206978	-0.465778	0.641374	0.828721	TAPBP	6	ENSG00000126861	10.0539	-0.297545	0.596668	-0.498677	0.618007	0.799968	OMG	17	ENSG00000112081	17216.8	0.0835293	0.0921101	0.906842	0.36449	0.46926	SRSF3	6
ENSG00000109917	1260.18	0.0630605	0.135457	0.465538	0.641546	0.828819	ZPR1	11	ENSG00000168734	1363.57	-0.0820541	0.164593	-0.498528	0.618112	0.800043	PKIG	20	ENSG00000255200	15.4804	-0.359759	0.396816	-0.906615	0.364611	0.46938	PGAM1P8	11
ENSG00000240849	958.362	-0.0605791	0.130114	-0.465585	0.641512	0.828819	PEDS1	20	ENSG00000182362	403.334	-0.0770222	0.154569	-0.498303	0.61827	0.800188	YBEY	21	ENSG00000130511	3300	-0.08837	0.0974802	-0.906543	0.364649	0.469394	SSBP4	19
ENSG00000116489	4347.57	0.0367391	0.0789321	0.465452	0.641608	0.828835	CAPZA1	1	ENSG00000124459	712.796	0.0655083	0.13149	0.4982	0.618343	0.800215	ZNF45	19	ENSG00000101782	1330.92	0.0898556	0.0991632	0.906139	0.364862	0.469632	RIOK3	18
ENSG00000254858	675.95	-0.063978	0.137547	-0.465136	0.641834	0.829066	MPV17L2	19	ENSG00000130182	103.848	0.181856	0.365186	0.497981	0.618497	0.800215	ZSCAN10	16	ENSG00000164651	1359.03	-0.558054	0.615893	-0.906089	0.364889	0.469632	SP8	7
ENSG00000080845	3520.16	0.0485934	0.104518	0.464929	0.641983	0.829195	DLGAP4	20	ENSG00000154342	483.423	0.222747	0.447279	0.498003	0.618482	0.800215	WNT3A	1	ENSG00000174775	1159.24	0.132978	0.146819	0.90573	0.365079	0.469842	HRAS	11
ENSG00000156171	553.357	0.0867094	0.186561	0.464778	0.642091	0.829273	DRAM2	1	ENSG00000163530	7.89584	-0.301892	0.606356	-0.497879	0.618569	0.800215	DPPA2	3	ENSG00000139428	1672.25	-0.121578	0.134251	-0.905598	0.365149	0.469896	MMAB	12
ENSG00000238098	13.4518	-0.166003	0.357307	-0.464596	0.642221	0.829378	ABCA17P	16	ENSG00000196867	413.761	0.0889564	0.178652	0.497932	0.618532	0.800215	ZFP28	19	ENSG00000178093	55.9897	0.232939	0.257419	0.9049	0.365519	0.470337	TSSK6	19
ENSG00000228594	543.573	0.0979246	0.210957	0.464191	0.642511	0.82969	FNDC10	1	ENSG00000234329	8.84349	-0.330338	0.663447	-0.497911	0.618547	0.800215	RPL7AP16	1	ENSG00000081154	4730.42	0.102573	0.113368	0.904783	0.36558	0.470381	PCNP	3
ENSG00000124251	22.9241	-0.147747	0.318673	-0.463633	0.642911	0.82985	TP53TG5	20	ENSG00000177535	10.4804	-0.260632	0.523627	-0.497743	0.618665	0.800218	OR2B11	1	ENSG00000079246	14594.6	0.106352	0.117559	0.90467	0.36564	0.470423	XRCC5	2
ENSG00000125731	44.8801	0.121101	0.261146	0.46373	0.642841	0.82985	SH2D3A	19	ENSG00000264522	978.761	-0.0602531	0.121038	-0.497803	0.618623	0.800218	OTUD7B	1	ENSG00000122547	335.512	-0.192854	0.213263	-0.9043	0.365837	0.47064	EEPD1	7
ENSG00000136111	406.295	0.0959977	0.206962	0.463843	0.64276	0.82985	TBC1D4	13	ENSG00000119231	1393.82	0.0554112	0.111376	0.497513	0.618827	0.800309	SENP5	3	ENSG00000159197	8.24403	0.44907	0.49685	0.903834	0.366084	0.470922	KCNE2	21
ENSG00000149295	16.8608	0.26683	0.575399	0.463729	0.642842	0.82985	DRD2	11	ENSG00000130649	58.6254	0.204806	0.411661	0.497511	0.618828	0.800309	CYP2E1	10	ENSG00000169169	2453.73	0.116205	0.128588	0.903706	0.366151	0.470974	CPT1C	19
ENSG00000160972	2048.26	-0.0754224	0.162572	-0.463933	0.642696	0.82985	PPP1R16A	8	ENSG00000116539	1888.26	0.0649269	0.130618	0.497076	0.619135	0.80061	ASH1L	1	ENSG00000169221	2369.14	0.0720297	0.0797341	0.903374	0.366328	0.471166	TBC1D10B	16
ENSG00000164197	58.9318	0.16437	0.35454	0.463615	0.642924	0.82985	RNF180	5	ENSG00000255154	264.925	0.0883905	0.17783	0.49705	0.619154	0.80061	HTD2	3	ENSG00000151876	63.9065	0.30663	0.339474	0.90325	0.366393	0.471215	FBXO4	5
ENSG00000170558	14708.1	0.100271	0.216316	0.463536	0.64298	0.82986	CDH2	18	ENSG00000172243	14.0125	-0.268218	0.53986	-0.496829	0.61931	0.800752	CLEC7A	12	ENSG00000174460	361.308	0.243272	0.269373	0.903104	0.366471	0.471279	ZCCHC12	X
ENSG00000129173	350.492	-0.099276	0.214346	-0.463158	0.643251	0.830148	E2F8	11	ENSG00000169020	956.481	-0.116851	0.235287	-0.496631	0.619449	0.800872	ATP5ME	4	ENSG00000133812	1412.47	-0.10588	0.117311	-0.902553	0.366763	0.47162	SBF2	11
ENSG00000100865	792.594	0.0722803	0.1562	0.462743	0.643549	0.83022	CINP	14	ENSG00000196205	161.661	0.11483	0.231281	0.496495	0.619545	0.800876	EEF1A1P5	9	ENSG00000183977	10.8171	-0.443323	0.491227	-0.902481	0.366801	0.471633	PP2D1	3
ENSG00000132676	2158.98	0.0637042	0.137587	0.463009	0.643358	0.83022	DAP3	1	ENSG00000198604	2348.44	0.0899298	0.181119	0.496522	0.619526	0.800876	BAZ1A	14	ENSG00000138031	1221.58	0.122718	0.136055	0.901969	0.367074	0.471948	ADCY3	2
ENSG00000205544	559.292	0.145889	0.315197	0.462851	0.643471	0.83022	TMEM256	17	ENSG00000172322	16.0162	0.182204	0.367049	0.496402	0.619611	0.8009	CLEC12A	12	ENSG00000157703	7.4817	0.567539	0.62945	0.901643	0.367247	0.472135	SVOPL	7
ENSG00000215795	8.37866	-0.237797	0.513719	-0.462894	0.643441	0.83022		1	ENSG00000112062	1573.95	0.0401321	0.0808681	0.496267	0.619706	0.800963	MAPK14	6	ENSG00000214530	372.774	0.112299	0.124628	0.901075	0.367548	0.472462	STARD10	11
ENSG00000286219	301.817	0.0975677	0.210824	0.462793	0.643513	0.83022	NOTCH2NLC	1	ENSG00000151687	53.9452	0.184069	0.371003	0.49614	0.619796	0.801019	ANKAR	2	ENSG00000231256	15.4956	0.350472	0.388955	0.90106	0.367556	0.472462	CFAP97D1	17
ENSG00000119403	1203.12	0.068352	0.147761	0.462586	0.643661	0.830303	PHF19	9	ENSG00000113558	5223.36	-0.0665338	0.134165	-0.49591	0.619958	0.801063	SKP1	5	ENSG00000129245	2271.79	0.0598074	0.0664173	0.900479	0.367866	0.472718	FXR2	17
ENSG00000160948	139.058	-0.107276	0.231941	-0.462512	0.643714	0.830309	VPS28	8	ENSG00000181350	2342.11	-0.0853159	0.172008	-0.495999	0.619895	0.801063	LRRC75A	17	ENSG00000155100	620.907	-0.134882	0.149776	-0.900562	0.367821	0.472718	OTUD6B	8
ENSG00000036257	2783.59	-0.0427548	0.0924913	-0.462258	0.643896	0.830436	CUL3	2	ENSG00000259845	71.06	-0.0979459	0.197514	-0.495893	0.61997	0.801063	HERC2P10	15	ENSG00000165891	1654.17	-0.106266	0.118	-0.900557	0.367824	0.472718	E2F7	12
ENSG00000117601	6.3417	0.300074	0.649452	0.462041	0.644052	0.830436	SERPINC1	1	ENSG00000025434	264.341	0.082761	0.167022	0.49551	0.62024	0.801113	NR1H3	11	ENSG00000173334	333.186	-0.180662	0.200628	-0.90048	0.367865	0.472718	TRIB1	8
ENSG00000169919	1404.97	0.0423932	0.0917487	0.462058	0.64404	0.830436	GUSB	7	ENSG00000122696	294.965	-0.0507442	0.102358	-0.495752	0.620069	0.801113	SLC25A51	9	ENSG00000213939	7.13826	-0.440737	0.489701	-0.900014	0.368113	0.473		17
ENSG00000197162	559.121	0.105048	0.227359	0.462038	0.644054	0.830436	ZNF785	16	ENSG00000124688	574.868	-0.0599082	0.120895	-0.49554	0.620219	0.801113	MAD2L1BP	6	ENSG00000125648	2385.16	0.0899393	0.0999676	0.899685	0.368288	0.473189	SLC25A23	19
ENSG00000268521	15.5694	0.195933	0.42396	0.462149	0.643974	0.830436	VN1R83P	19	ENSG00000220848	84.9222	-0.130708	0.263749	-0.495578	0.620192	0.801113	RPS18P9	6	ENSG00000211454	52.9913	0.158347	0.17608	0.899293	0.368497	0.473422	AKR7L	1
ENSG00000196459	387.772	0.100224	0.216987	0.461891	0.644159	0.830509	TRAPPC2	X	ENSG00000282339	55.298	-0.151405	0.305471	-0.495645	0.620145	0.801113		19	ENSG00000123349	3738.98	-0.0852235	0.0948398	-0.898605	0.368863	0.473857	PFDN5	12
ENSG00000164040	2008.84	-0.0607198	0.131488	-0.461791	0.644231	0.83054	PGRMC2	4	ENSG00000188404	26.1758	0.303086	0.61183	0.495377	0.620334	0.801174	SELL	1	ENSG00000258643	160.716	0.18788	0.209116	0.898448	0.368947	0.473929	BCL2L2-PABPN1	14
ENSG00000145569	328.551	0.0846086	0.1833	0.461585	0.644379	0.830543	OTULINL	5	ENSG00000164659	774.909	-0.136974	0.276785	-0.494877	0.620687	0.801569	ELAPOR2	7	ENSG00000111790	1120.07	0.11084	0.123376	0.898394	0.368975	0.473931	FGFR1OP2	12
ENSG00000152078	123.682	0.0889652	0.192716	0.46164	0.644339	0.830543	TLCD4	1	ENSG00000025423	25.4325	0.196124	0.396417	0.494742	0.620782	0.801572	HSD17B6	12	ENSG00000206034	7.78697	0.455012	0.506599	0.89817	0.369095	0.474049	DEFB109B	8
ENSG00000164627	68.1899	0.106306	0.23029	0.461618	0.644355	0.830543	KIF6	6	ENSG00000159337	9.32287	0.235797	0.476566	0.494783	0.620753	0.801572	PLA2G4D	15	ENSG00000187017	44.3279	0.351508	0.391543	0.89775	0.369319	0.474301	ESPN	1
ENSG00000104852	12466.1	0.0752466	0.163082	0.461404	0.644509	0.830649	SNRNP70	19	ENSG00000204179	30.296	0.148147	0.299505	0.49464	0.620855	0.801605	PTPN20	10	ENSG00000100417	770.59	0.157589	0.175562	0.897628	0.369384	0.474313	PMM1	22
ENSG00000170175	176.166	0.066874	0.144993	0.461222	0.644639	0.830754	CHRNB1	17	ENSG00000136827	1654.32	-0.0547655	0.110769	-0.494414	0.621014	0.801691	TOR1A	9	ENSG00000146425	2496.94	-0.103299	0.115079	-0.897635	0.36938	0.474313	DYNLT1	6
ENSG00000011243	2879.93	0.0474754	0.102971	0.461057	0.644758	0.830766	AKAP8L	19	ENSG00000168827	1385.45	0.040527	0.0819607	0.494469	0.620975	0.801691	GFM1	3	ENSG00000255872	13.6959	-0.56195	0.626315	-0.897232	0.369595	0.474548		9
ENSG00000177051	776.766	-0.0446947	0.0969435	-0.461039	0.644771	0.830766	FBXO46	19	ENSG00000105767	3087.91	-0.0703832	0.142389	-0.494304	0.621092	0.8017	CADM4	19	ENSG00000168878	20.0694	0.330537	0.368557	0.896842	0.369803	0.474781	SFTPB	2
ENSG00000213463	1017.54	-0.0456706	0.0990671	-0.461007	0.644793	0.830766	SYNJ2BP	14	ENSG00000166896	142.02	0.109773	0.222091	0.494272	0.621114	0.8017	ATP23	12	ENSG00000163319	890.882	-0.134816	0.150363	-0.896603	0.369931	0.474909	MRPS18C	4
ENSG00000233198	14.9537	-0.216364	0.469424	-0.460913	0.644861	0.830791	RNF224	9	ENSG00000106665	2756.76	-0.0515451	0.104313	-0.494138	0.621209	0.801746	CLIP2	7	ENSG00000178821	52.3839	-0.343401	0.38308	-0.89642	0.370029	0.474999	TMEM52	1
ENSG00000140463	1295.97	-0.0514998	0.111938	-0.460076	0.645462	0.831503	BBS4	15	ENSG00000198315	2220.21	0.0772408	0.156329	0.49409	0.621243	0.801746	ZKSCAN8	6	ENSG00000116514	623.34	-0.101861	0.113683	-0.896005	0.37025	0.475247	RNF19B	1
ENSG00000167483	50.1505	0.116404	0.253123	0.459872	0.645608	0.83154	NIBAN3	19	ENSG00000198932	562.68	-0.0699564	0.141654	-0.493854	0.621409	0.801901	GPRASP1	X	ENSG00000155749	10.6799	0.439366	0.49052	0.895715	0.370405	0.475411	FLACC1	2
ENSG00000183258	2777.43	0.0409419	0.0890363	0.459834	0.645635	0.83154	DDX41	5	ENSG00000198298	92.4037	-0.134687	0.272844	-0.49364	0.62156	0.801976	ZNF485	10	ENSG00000060688	2308.08	0.0994506	0.111095	0.895187	0.370687	0.475737	SNRNP40	1
ENSG00000205045	98.1659	0.11763	0.255786	0.459878	0.645604	0.83154	SLFN12L	17	ENSG00000251595	300.703	0.0652067	0.132087	0.493666	0.621542	0.801976	ABCA11P	4	ENSG00000163918	1804.94	0.138674	0.154933	0.89506	0.370755	0.475788	RFC4	3
ENSG00000118308	7.65974	-0.238825	0.519478	-0.459741	0.645702	0.831563	IRAG2	12	ENSG00000123106	654.228	-0.0743884	0.15073	-0.493521	0.621645	0.802024	CCDC91	12	ENSG00000132002	3322.92	-0.077578	0.0867412	-0.894361	0.371129	0.476232	DNAJB1	19
ENSG00000125445	2145.71	0.0663206	0.144288	0.45964	0.645774	0.831594	MRPS7	17	ENSG00000213096	1055.13	0.0779325	0.158121	0.492864	0.622108	0.802563	ZNF254	19	ENSG00000137877	190.141	0.324191	0.362629	0.894	0.371322	0.476356	SPTBN5	15
ENSG00000117139	4222.42	0.0782822	0.170339	0.459567	0.645827	0.8316	KDM5B	1	ENSG00000100033	160.936	0.122631	0.249063	0.492368	0.622459	0.802703	PRODH	22	ENSG00000196459	379.439	0.0717159	0.0802187	0.894004	0.37132	0.476356	TRAPPC2	X
ENSG00000255585	19.8885	0.190577	0.41494	0.459289	0.646027	0.831795		9	ENSG00000130045	41.9878	0.13469	0.27359	0.492308	0.622501	0.802703	NXNL2	9	ENSG00000198417	22.576	-0.348095	0.389379	-0.893973	0.371336	0.476356	MT1F	16
ENSG00000067829	1451.12	-0.0486877	0.10604	-0.459145	0.64613	0.831803	IDH3G	X	ENSG00000133138	137.941	-0.100807	0.204701	-0.492461	0.622393	0.802703	TBC1D8B	X	ENSG00000198483	43.9148	0.215215	0.240722	0.894042	0.3713	0.476356	ANKRD35	1
ENSG00000205534	155.135	0.118677	0.258472	0.459148	0.646128	0.831803	SMG1P2	16	ENSG00000136883	10.2891	-0.337308	0.685093	-0.492353	0.62247	0.802703	KIF12	9	ENSG00000104946	932.762	0.110451	0.123575	0.893799	0.37143	0.476428	TBC1D17	19
ENSG00000123360	191.355	0.147234	0.321051	0.458601	0.646521	0.832244	PDE1B	12	ENSG00000159131	3145.89	0.0640162	0.129981	0.492505	0.622362	0.802703	GART	21	ENSG00000227471	40.5264	0.224426	0.251103	0.893763	0.371448	0.476428	AKR1B15	7
ENSG00000143933	22741.8	0.107936	0.235446	0.458429	0.646644	0.83234	CALM2	2	ENSG00000165782	1100.6	0.0454542	0.0923768	0.492051	0.622683	0.802703	PIP4P1	14	ENSG00000184343	45.7573	-0.243644	0.272798	-0.893131	0.371787	0.476827	SRPK3	X
ENSG00000106536	104.309	0.118647	0.259037	0.458033	0.646929	0.832582	POU6F2	7	ENSG00000185619	2974.25	-0.0508795	0.103402	-0.492056	0.62268	0.802703	PCGF3	4	ENSG00000168092	3288.54	0.0658257	0.0737122	0.89301	0.371852	0.476839	PAFAH1B2	11
ENSG00000177225	2002.14	-0.054626	0.119251	-0.458075	0.646898	0.832582	GATD1	11	ENSG00000185973	442.649	0.0810507	0.164598	0.492417	0.622424	0.802703	TMLHE	X	ENSG00000223865	45.901	0.289256	0.323909	0.893016	0.371849	0.476839	HLA-DPB1	6
ENSG00000124784	829.533	0.0450939	0.09856	0.457527	0.647292	0.83262	RIOK1	6	ENSG00000197859	56.6593	0.154646	0.314208	0.492177	0.622594	0.802703	ADAMTSL2	9	ENSG00000134058	152.96	0.799919	0.895824	0.892942	0.371888	0.47685	CDK7	5
ENSG00000148110	1630.46	0.0355558	0.0776665	0.457801	0.647095	0.83262	MFSD14B	9	ENSG00000260075	24.1657	0.475584	0.966287	0.492177	0.622594	0.802703	NSFP1	17	ENSG00000213809	7.1232	-0.511689	0.573227	-0.892646	0.372047	0.477017	KLRK1	12
ENSG00000172716	29.0577	-0.19346	0.422539	-0.457851	0.647059	0.83262	SLFN11	17	ENSG00000197933	217.132	-0.0822668	0.167266	-0.491833	0.622838	0.802842	ZNF823	19	ENSG00000241186	112.508	0.260825	0.292414	0.891972	0.372408	0.477445	CRIPTO	3
ENSG00000196511	88.6497	-0.0857335	0.187387	-0.45752	0.647297	0.83262	TPK1	7	ENSG00000125356	924.105	-0.105975	0.215574	-0.491594	0.623006	0.802939	NDUFA1	X	ENSG00000121281	112.625	0.297201	0.333706	0.890607	0.37314	0.478315	ADCY7	16
ENSG00000233381	7.42166	0.274495	0.599663	0.457749	0.647133	0.83262	AK4P3	12	ENSG00000177034	1192.53	0.0802377	0.163212	0.491617	0.62299	0.802939	MTX3	5	ENSG00000289346	293.354	0.156667	0.175912	0.890603	0.373142	0.478315		7
ENSG00000251569	9.96309	-0.49777	1.08797	-0.45752	0.647297	0.83262		2	ENSG00000186451	8.08589	0.300794	0.611964	0.491522	0.623057	0.802945	SPATA12	3	ENSG00000151067	105.938	0.350158	0.393221	0.890485	0.373205	0.47836	CACNA1C	12
ENSG00000260456	119.522	0.113366	0.247784	0.457521	0.647297	0.83262	C16orf95	16	ENSG00000148834	1301.54	-0.0786977	0.160213	-0.491208	0.623279	0.803171	GSTO1	10	ENSG00000170270	86.2134	0.87998	0.988323	0.890377	0.373263	0.478398	GON7	14
ENSG00000146083	2210.55	0.0693471	0.151647	0.457293	0.647461	0.832768	RNF44	5	ENSG00000138629	569.65	-0.0511491	0.104145	-0.491133	0.623333	0.80318	UBL7	15	ENSG00000125730	26.6197	0.266796	0.299796	0.889924	0.373507	0.478635	C3	19
ENSG00000001167	1599	-0.0494623	0.108302	-0.456708	0.647881	0.833086	NFYA	6	ENSG00000125484	3007.65	0.0717272	0.146069	0.491049	0.623392	0.803196	GTF3C4	9	ENSG00000126368	89.9462	-0.168549	0.189404	-0.889892	0.373524	0.478635	NR1D1	17
ENSG00000063761	258.446	-0.0800315	0.175247	-0.456678	0.647902	0.833086	ADCK1	14	ENSG00000100219	2521.26	-0.0530713	0.108189	-0.490544	0.623749	0.803574	XBP1	22	ENSG00000204954	402.003	0.13008	0.146178	0.889877	0.373532	0.478635	UQCC6	12
ENSG00000118965	1239.86	0.0723687	0.158434	0.456776	0.647832	0.833086	WDR35	2	ENSG00000100983	1603.41	-0.0483	0.0984706	-0.490502	0.623779	0.803574	GSS	20	ENSG00000130762	236.61	-0.221158	0.248708	-0.889227	0.373881	0.478975	ARHGEF16	1
ENSG00000152128	80.6878	0.226964	0.496914	0.456747	0.647853	0.833086	TMEM163	2	ENSG00000170631	312.391	-0.0846794	0.17272	-0.490269	0.623944	0.803726	ZNF16	8	ENSG00000142494	56.3466	-0.167342	0.188183	-0.889252	0.373868	0.478975	SLC47A1	17
ENSG00000170448	366.29	0.0583199	0.127895	0.455997	0.648392	0.833605	NFXL1	4	ENSG00000204516	11.4757	0.222314	0.453561	0.490151	0.624027	0.803773	MICB	6	ENSG00000175334	8816.15	-0.122818	0.138108	-0.889288	0.373848	0.478975	BANF1	11
ENSG00000242294	9.01866	-0.200666	0.440074	-0.455983	0.648402	0.833605	STAG3L5P	7	ENSG00000133275	3716.07	-0.0377574	0.0770543	-0.490011	0.624126	0.803804	CSNK1G2	19	ENSG00000128512	452.197	0.21019	0.236471	0.888861	0.374078	0.479191	DOCK4	7
ENSG00000128596	874.884	0.0727766	0.159638	0.455886	0.648472	0.83363	CCDC136	7	ENSG00000184986	38.8997	0.261674	0.534044	0.489985	0.624144	0.803804	TMEM121	14	ENSG00000198169	409.775	-0.242002	0.272334	-0.888623	0.374206	0.479319	ZNF251	8
ENSG00000137563	2595.48	0.147895	0.324459	0.45582	0.648519	0.83363	GGH	8	ENSG00000118620	377.871	0.0739188	0.151001	0.489525	0.62447	0.804164	ZNF430	19	ENSG00000197472	310.877	0.142488	0.160492	0.887822	0.374637	0.479835	ZNF695	1
ENSG00000164649	1761.77	0.069959	0.153519	0.455703	0.648604	0.833677	CDCA7L	7	ENSG00000114698	45.1166	0.157382	0.321637	0.489316	0.624618	0.804238	PLSCR4	3	ENSG00000138623	138.956	0.16042	0.180861	0.886981	0.375089	0.480379	SEMA7A	15
ENSG00000154370	1006.71	-0.0553762	0.121621	-0.455318	0.64888	0.833893	TRIM11	1	ENSG00000274750	112.465	-0.279743	0.571706	-0.489312	0.624621	0.804238	H3C6	6	ENSG00000081791	2031	0.0786606	0.0886937	0.886879	0.375144	0.480413	DELE1	5
ENSG00000170634	231.474	0.0825806	0.181376	0.455301	0.648892	0.833893	ACYP2	2	ENSG00000197599	41.3287	0.207609	0.424408	0.489173	0.624719	0.804304	CCDC154	16	ENSG00000126883	2416.31	0.104466	0.117864	0.886326	0.375442	0.480759	NUP214	9
ENSG00000254706	25.8024	0.253533	0.55689	0.455267	0.648917	0.833893		1	ENSG00000138035	1202.15	0.0601902	0.123065	0.489093	0.624776	0.804318	PNPT1	2	ENSG00000164010	284.878	0.127954	0.14438	0.886235	0.375491	0.480786	ERMAP	1
ENSG00000108799	694.486	0.0771375	0.1695	0.455088	0.649046	0.833995	EZH1	17	ENSG00000005471	129.593	-0.130166	0.266274	-0.488843	0.624953	0.804425	ABCB4	7	ENSG00000152192	14.4928	0.596118	0.673325	0.885334	0.375976	0.481371	POU4F1	13
ENSG00000091127	937.775	0.0835966	0.183726	0.455006	0.649105	0.834	PUS7	7	ENSG00000165644	108.735	0.128537	0.262936	0.488853	0.624946	0.804425	COMTD1	10	ENSG00000004779	1950.78	-0.137578	0.155429	-0.885149	0.376076	0.481427	NDUFAB1	16
ENSG00000133657	1751.89	-0.0896162	0.196981	-0.454949	0.649146	0.834	ATP13A3	3	ENSG00000152784	59.4128	0.325652	0.666547	0.488566	0.625149	0.804592	PRDM8	4	ENSG00000198369	1895.87	-0.10855	0.12263	-0.885177	0.376061	0.481427	SPRED2	2
ENSG00000283239	7.1863	-0.690954	1.51957	-0.454705	0.649321	0.834163	KBTBD11-OT1	8	ENSG00000166862	9.84904	-0.258247	0.528623	-0.488528	0.625176	0.804592	CACNG2	22	ENSG00000228672	57.3882	0.211975	0.239524	0.884984	0.376165	0.481505	PROB1	5
ENSG00000123600	464.182	0.0391259	0.0860971	0.454439	0.649513	0.834346	METTL8	2	ENSG00000268442	8.67207	0.33387	0.684381	0.487842	0.625662	0.805157		19	ENSG00000163633	31.2533	-0.351621	0.397464	-0.884663	0.376339	0.481691	C4orf36	4
ENSG00000110944	11.8067	-0.150345	0.331075	-0.454111	0.649749	0.834587	IL23A	12	ENSG00000204264	9.06989	-0.273697	0.561241	-0.487665	0.625787	0.805258	PSMB8	6	ENSG00000076604	4491.89	-0.155939	0.176336	-0.884331	0.376518	0.481866	TRAF4	17
ENSG00000140993	273.595	-0.0797483	0.175708	-0.453869	0.649923	0.834748	TIGD7	16	ENSG00000068831	107.769	-0.191262	0.392412	-0.487403	0.625973	0.805377	RASGRP2	11	ENSG00000143450	55.8987	0.195411	0.220977	0.884305	0.376532	0.481866	OAZ3	1
ENSG00000111906	1772.4	-0.0772358	0.170339	-0.453425	0.650243	0.834972	HDDC2	6	ENSG00000141380	3505.54	0.0318394	0.0653209	0.48743	0.625954	0.805377	SS18	18	ENSG00000120265	2625.61	0.1142	0.129162	0.884165	0.376607	0.481926	PCMT1	6
ENSG00000189050	423.702	-0.0537933	0.118632	-0.453445	0.650228	0.834972	RNFT1	17	ENSG00000187720	370.167	0.333686	0.684894	0.487208	0.626111	0.805494	THSD4	15	ENSG00000006118	7648.85	0.0794956	0.0899343	0.88393	0.376734	0.482053	TMEM132A	11
ENSG00000275023	1803.49	-0.154933	0.341667	-0.453463	0.650215	0.834972	MLLT6	17	ENSG00000283782	263.814	0.142572	0.292728	0.487046	0.626225	0.805581		5	ENSG00000167637	160.733	-0.113896	0.128879	-0.883744	0.376834	0.482145	ZNF283	19
ENSG00000183751	1560.29	0.0484993	0.107015	0.453201	0.650404	0.835117	TBL3	16	ENSG00000082293	20.3693	-0.21673	0.445415	-0.48658	0.626556	0.805667	COL19A1	6	ENSG00000269720	13.563	-0.355979	0.402895	-0.883554	0.376937	0.482241	CCDC194	19
ENSG00000101292	8.37778	-0.192415	0.424919	-0.452828	0.650672	0.8352	PROKR2	20	ENSG00000120594	1790.88	-0.0607259	0.12482	-0.486508	0.626607	0.805667	PLXDC2	10	ENSG00000160445	1284.75	-0.0954596	0.108099	-0.883074	0.377196	0.482536	ZER1	9
ENSG00000118217	1225.88	-0.0719325	0.159029	-0.452322	0.651037	0.8352	ATF6	1	ENSG00000144843	128.925	-0.0798224	0.16403	-0.486635	0.626517	0.805667	ADPRH	3	ENSG00000196109	9.61994	0.47095	0.533505	0.882747	0.377373	0.482726	ZNF676	19
ENSG00000134824	14069.1	0.0839818	0.185599	0.452489	0.650916	0.8352	FADS2	11	ENSG00000154803	1132.08	-0.0572809	0.117654	-0.486859	0.626359	0.805667	FLCN	17	ENSG00000280893	642.006	0.147102	0.166656	0.882668	0.377416	0.482745		16
ENSG00000163380	12.9697	0.242825	0.536392	0.452701	0.650764	0.8352	LMOD3	3	ENSG00000205084	1056.92	-0.0595269	0.12236	-0.48649	0.626619	0.805667	TMEM231	16	ENSG00000116459	4344.46	-0.0841108	0.0953028	-0.882564	0.377472	0.482781	ATP5PB	1
ENSG00000164405	2256.07	0.108051	0.238699	0.452666	0.650789	0.8352	UQCRQ	5	ENSG00000226690	8.4644	0.290984	0.598064	0.486543	0.626582	0.805667		7	ENSG00000188786	543.363	0.0705856	0.0800079	0.882233	0.377651	0.482974	MTF1	1
ENSG00000167193	2824.85	-0.0582862	0.128757	-0.452685	0.650775	0.8352	CRK	17	ENSG00000268089	61.4671	-0.135493	0.278391	-0.486699	0.626472	0.805667	GABRQ	X	ENSG00000213212	12.073	0.396872	0.450973	0.880035	0.37884	0.484459	NCLP1	9
ENSG00000167881	3515.99	0.0399877	0.0883206	0.452756	0.650724	0.8352	SRP68	17	ENSG00000162231	2714.23	-0.0595172	0.12236	-0.48641	0.626677	0.80568	NXF1	11	ENSG00000095319	3447.21	0.117531	0.133591	0.879785	0.378976	0.484596	NUP188	9
ENSG00000182256	27.0778	0.141115	0.311993	0.452301	0.651052	0.8352	GABRG3	15	ENSG00000143851	70.1032	0.110439	0.227178	0.486134	0.626872	0.805871	PTPN7	1	ENSG00000146963	4149.94	0.0495993	0.0564038	0.879362	0.379205	0.484853	LUC7L2	7
ENSG00000251322	542.969	-0.104638	0.231279	-0.452431	0.650959	0.8352	SHANK3	22	ENSG00000134480	762.348	0.0583815	0.120141	0.485943	0.627008	0.805893	CCNH	5	ENSG00000176986	3666.34	-0.0518476	0.059025	-0.878401	0.379726	0.485483	SEC24C	10
ENSG00000258555	16.9272	0.344062	0.76043	0.452457	0.65094	0.8352	SPECC1L-ADORA2A	22	ENSG00000158077	16.9922	0.205215	0.422503	0.485714	0.62717	0.805893	NLRP14	11	ENSG00000169629	194.904	0.153326	0.174617	0.878071	0.379905	0.485639	RGPD8	2
ENSG00000285417	109.26	0.176877	0.390845	0.452551	0.650872	0.8352		1	ENSG00000163376	375.19	0.1906	0.392278	0.48588	0.627052	0.805893	KBTBD8	3	ENSG00000182700	36.419	-0.333252	0.379519	-0.878091	0.379894	0.485639	IGIP	5
ENSG00000289748	6.00829	0.577205	1.27414	0.453017	0.650537	0.8352		19	ENSG00000163945	1000.08	0.0856259	0.176185	0.485999	0.626968	0.805893	UVSSA	4	ENSG00000092199	31278.1	-0.105041	0.119636	-0.878004	0.379942	0.485649	HNRNPC	14
ENSG00000172320	21.3346	0.145059	0.320778	0.45221	0.651118	0.835222	OR5A1	11	ENSG00000198900	7116.16	0.0489847	0.100849	0.485722	0.627164	0.805893	TOP1	20	ENSG00000135437	119.287	0.2118	0.241341	0.877596	0.380163	0.485896	RDH5	12
ENSG00000164951	1778.71	-0.252692	0.559208	-0.451874	0.65136	0.83547	PDP1	8	ENSG00000213033	6.14843	0.628432	1.2937	0.485763	0.627135	0.805893	AURKAP1	1	ENSG00000181744	1438.89	-0.149492	0.170386	-0.87737	0.380285	0.486016	DIPK2A	3
ENSG00000104133	1565.21	-0.050368	0.111524	-0.451632	0.651534	0.835585	SPG11	15	ENSG00000229809	308.381	0.0526417	0.108397	0.485636	0.627225	0.805904	ZNF688	16	ENSG00000148843	3065.11	-0.121154	0.13811	-0.877227	0.380364	0.48608	PDCD11	10
ENSG00000154174	2077.53	0.0439464	0.0973095	0.451615	0.651547	0.835585	TOMM70	3	ENSG00000011132	430.912	0.0771454	0.159004	0.48518	0.627548	0.806045	APBA3	19	ENSG00000114650	3378.62	0.0606274	0.0691179	0.877159	0.3804	0.486091	SCAP	3
ENSG00000167397	1847.8	-0.0689553	0.152719	-0.451516	0.651618	0.835614	VKORC1	16	ENSG00000068028	601.37	-0.0538041	0.110865	-0.485311	0.627456	0.806045	RASSF1	3	ENSG00000108443	971.613	-0.0847253	0.0966378	-0.876731	0.380633	0.486315	RPS6KB1	17
ENSG00000173692	5501.92	0.0599035	0.132693	0.451444	0.65167	0.835619	PSMD1	2	ENSG00000111271	734.936	-0.0608104	0.125296	-0.485333	0.62744	0.806045	ACAD10	12	ENSG00000188352	1808.62	-0.0944449	0.107722	-0.876748	0.380623	0.486315	FOCAD	9
ENSG00000043093	907.788	0.059711	0.132547	0.450489	0.652358	0.835759	DCUN1D1	3	ENSG00000172663	786.971	-0.0902049	0.185894	-0.48525	0.627499	0.806045	TMEM134	11	ENSG00000038002	425.123	-0.0981889	0.112015	-0.876566	0.380722	0.486368	AGA	4
ENSG00000115267	12.3856	-0.205304	0.455781	-0.450444	0.65239	0.835759	IFIH1	2	ENSG00000205763	209.963	-0.0589112	0.121428	-0.485152	0.627568	0.806045	RP9P	7	ENSG00000163666	40.5092	0.218807	0.249635	0.876509	0.380753	0.486368	HESX1	3
ENSG00000116771	51.7617	0.132622	0.294838	0.449812	0.652846	0.835759	AGMAT	1	ENSG00000065615	531.449	0.0972623	0.200509	0.485078	0.627621	0.806052	CYB5R4	6	ENSG00000288674	90.5566	0.257298	0.293552	0.876498	0.380759	0.486368		1
ENSG00000132688	38454.2	-0.130818	0.2907	-0.45001	0.652703	0.835759	NES	1	ENSG00000076108	2962.86	0.0554669	0.114458	0.484606	0.627956	0.806068	BAZ2A	12	ENSG00000142867	422.341	-0.0735271	0.0839079	-0.876283	0.380876	0.486481	BCL10	1
ENSG00000134864	160.74	-0.108114	0.239715	-0.45101	0.651983	0.835759	GGACT	13	ENSG00000117009	44.5097	0.226269	0.46662	0.484911	0.627739	0.806068	KMO	1	ENSG00000137601	625.786	0.105063	0.119938	0.87598	0.381041	0.486619	NEK1	4
ENSG00000140153	756.129	-0.0411184	0.0912458	-0.450633	0.652254	0.835759	WDR20	14	ENSG00000135960	18.4155	0.382788	0.79023	0.484401	0.628101	0.806068	EDAR	2	ENSG00000248919	132.711	0.196749	0.224592	0.87603	0.381014	0.486619	ATP5MF-PTCD1	7
ENSG00000146955	18.0857	0.189191	0.420527	0.449891	0.652789	0.835759	RAB19	7	ENSG00000136238	7132.69	-0.0417383	0.086125	-0.484624	0.627943	0.806068	RAC1	7	ENSG00000183785	40.7819	0.26781	0.305815	0.875725	0.38118	0.48676	TUBA8	22
ENSG00000155897	133.715	-0.154015	0.342401	-0.449809	0.652848	0.835759	ADCY8	8	ENSG00000148400	3340.29	0.0856911	0.176824	0.484612	0.627952	0.806068	NOTCH1	9	ENSG00000275493	7.22729	0.536027	0.612424	0.875254	0.381435	0.48705		9
ENSG00000156076	9.33931	-0.302432	0.670771	-0.450872	0.652082	0.835759	WIF1	12	ENSG00000163029	2097.23	-0.0806633	0.166464	-0.484569	0.627982	0.806068	SMC6	2	ENSG00000143457	425.516	-0.0928347	0.106174	-0.87436	0.381922	0.487635	GOLPH3L	1
ENSG00000163611	519.25	-0.061486	0.13669	-0.449819	0.652841	0.835759	SPICE1	3	ENSG00000163157	25.1576	-0.14399	0.297085	-0.484677	0.627905	0.806068	TMOD4	1	ENSG00000139433	834.09	-0.0660263	0.0755299	-0.874174	0.382024	0.487728	GLTP	12
ENSG00000167085	6149.98	0.072317	0.160312	0.451102	0.651916	0.835759	PHB1	17	ENSG00000163162	797.987	-0.0488837	0.100911	-0.484426	0.628084	0.806068	RNF149	2	ENSG00000175984	63.2267	-0.188385	0.215519	-0.874099	0.382064	0.487744	DENND2C	1
ENSG00000168884	786.12	-0.054797	0.121494	-0.451026	0.651971	0.835759	TNIP2	4	ENSG00000175110	1076.14	0.0458663	0.0946615	0.48453	0.62801	0.806068	MRPS22	3	ENSG00000167965	1858.57	-0.0817011	0.0934901	-0.873901	0.382172	0.487845	MLST8	16
ENSG00000173137	103.465	0.0911009	0.202372	0.450166	0.652591	0.835759	ADCK5	8	ENSG00000183844	9.42815	-0.251452	0.51877	-0.484708	0.627883	0.806068	FAM3B	21	ENSG00000168496	3374.2	-0.125277	0.143404	-0.873595	0.382339	0.488022	FEN1	11
ENSG00000183690	81.271	-0.215714	0.478583	-0.450735	0.65218	0.835759	EFHC2	X	ENSG00000126500	137.48	0.210994	0.435714	0.484248	0.62821	0.806147	FLRT1	11	ENSG00000254978	9.10541	-0.468752	0.536911	-0.873054	0.382633	0.488361	ALG1L9P	11
ENSG00000185730	684.829	-0.0363436	0.0807495	-0.450079	0.652654	0.835759	ZNF696	8	ENSG00000100401	4951.57	-0.0435049	0.0898618	-0.484132	0.628292	0.806193	RANGAP1	22	ENSG00000255710	13.7216	0.406586	0.46581	0.872859	0.38274	0.488461	ISG20L2P2	11
ENSG00000188986	3208.02	0.0484186	0.107483	0.450476	0.652368	0.835759	NELFB	9	ENSG00000105197	2555.01	0.0729692	0.150836	0.483766	0.628552	0.806367	TIMM50	19	ENSG00000216809	7.76861	0.388173	0.445067	0.872167	0.383117	0.488906		6
ENSG00000196187	258.161	-0.10562	0.234476	-0.450451	0.652385	0.835759	TMEM63A	1	ENSG00000164746	27.739	-0.262231	0.542003	-0.483818	0.628515	0.806367	C7orf57	7	ENSG00000223510	8.67808	-0.445508	0.510879	-0.872042	0.383185	0.488956	CDRT15	17
ENSG00000213658	96.8065	-0.116131	0.257992	-0.450136	0.652613	0.835759	LAT	16	ENSG00000196705	1178.6	0.0823347	0.170204	0.483743	0.628569	0.806367	ZNF431	19	ENSG00000227097	286.509	-2.06107	2.36394	-0.871879	0.383274	0.489034	RPS28P7	11
ENSG00000228415	19.4669	0.213329	0.473807	0.450245	0.652534	0.835759	PTMAP1	6	ENSG00000137106	3348.81	0.0766825	0.158714	0.483148	0.628991	0.806668	GRHPR	9	ENSG00000145782	1717.91	0.0885731	0.101627	0.871551	0.383453	0.489225	ATG12	5
ENSG00000237441	656.643	0.0693184	0.153787	0.450743	0.652175	0.835759	RGL2	6	ENSG00000165863	88.5486	0.167308	0.346236	0.483219	0.62894	0.806668	SPMIP5	10	ENSG00000158019	717.969	-0.0824675	0.0946403	-0.871378	0.383548	0.489309	BABAM2	2
ENSG00000237651	187.499	-0.140989	0.312744	-0.450813	0.652124	0.835759	C2orf74	2	ENSG00000168268	4516.29	0.074208	0.15359	0.483155	0.628985	0.806668	NT5DC2	3	ENSG00000173726	6622.62	-0.100273	0.115217	-0.870296	0.384138	0.490027	TOMM20	1
ENSG00000284621	10.6625	0.284283	0.631288	0.450322	0.652479	0.835759		22	ENSG00000196169	60.6634	0.210411	0.435482	0.483168	0.628977	0.806668	KIF19	17	ENSG00000169184	3566.8	0.136501	0.156877	0.870116	0.384237	0.490116	MN1	22
ENSG00000133131	620.815	-0.07374	0.16401	-0.449607	0.652994	0.835883	MORC4	X	ENSG00000228330	10.6935	-0.216195	0.447732	-0.482867	0.62919	0.806864		10	ENSG00000157045	399.682	0.195289	0.224587	0.869549	0.384547	0.490475	NTAN1	16
ENSG00000141664	460.97	0.0713485	0.158734	0.449485	0.653082	0.835933	ZCCHC2	18	ENSG00000023228	1523.08	-0.0572068	0.118618	-0.482277	0.629609	0.807161	NDUFS1	2	ENSG00000135924	1791.01	-0.134425	0.154612	-0.869436	0.384609	0.490517	DNAJB2	2
ENSG00000108840	1334.35	-0.0966704	0.215304	-0.448994	0.653436	0.83601	HDAC5	17	ENSG00000120324	398.763	-0.0860263	0.178328	-0.482404	0.629519	0.807161	PCDHB10	5	ENSG00000157212	308.051	0.197567	0.227267	0.869315	0.384675	0.490565	PAXIP1	7
ENSG00000163704	320.881	-0.0763841	0.170131	-0.448971	0.653452	0.83601	PRRT3	3	ENSG00000121542	496.464	0.093274	0.193387	0.482318	0.62958	0.807161	SEC22A	3	ENSG00000150764	1183.57	0.106472	0.122508	0.869103	0.384791	0.490677	DIXDC1	11
ENSG00000174177	617.836	0.0660794	0.147087	0.449255	0.653248	0.83601	CTU2	16	ENSG00000167483	62.8705	0.145199	0.30098	0.482422	0.629506	0.807161	NIBAN3	19	ENSG00000130544	260.58	-0.109002	0.125452	-0.868871	0.384918	0.490802	ZNF557	19
ENSG00000197142	13.962	0.150461	0.334964	0.449185	0.653298	0.83601	ACSL5	10	ENSG00000077616	219.006	0.158781	0.329399	0.482032	0.629783	0.807264	NAALAD2	11	ENSG00000184428	628.811	-0.110926	0.127727	-0.868459	0.385143	0.491047	TOP1MT	8
ENSG00000242110	431.864	-0.0600863	0.133779	-0.449145	0.653327	0.83601	AMACR	5	ENSG00000171180	24.3517	0.18104	0.375566	0.482045	0.629774	0.807264	OR2M4	1	ENSG00000224728	11.5337	0.406088	0.46762	0.868415	0.385167	0.491047	IMPDH1P8	3
ENSG00000272400	35.0305	0.100785	0.224501	0.44893	0.653482	0.83601		17	ENSG00000145826	9.17007	-0.272749	0.566002	-0.481887	0.629886	0.807276	LECT2	5	ENSG00000166317	28.2662	0.253543	0.292003	0.86829	0.385236	0.491097	SYNPO2L	10
ENSG00000273079	83.7146	-0.22059	0.491351	-0.448945	0.653471	0.83601	GRIN2B	12	ENSG00000228594	334.266	-0.104665	0.21719	-0.481906	0.629873	0.807276	FNDC10	1	ENSG00000221947	7.4749	0.544555	0.627263	0.868145	0.385315	0.491162	XKR9	8
ENSG00000084207	26571.2	0.105039	0.234119	0.448658	0.653679	0.8361	GSTP1	11	ENSG00000130748	713.165	0.122675	0.254641	0.481757	0.629978	0.807288	TMEM160	19	ENSG00000127364	24.6302	0.353051	0.406716	0.868052	0.385366	0.49119	TAS2R4	7
ENSG00000101310	1800.47	0.0806785	0.179843	0.448606	0.653716	0.8361	SEC23B	20	ENSG00000224877	764.45	0.110789	0.229977	0.481742	0.629989	0.807288	NDUFAF8	17	ENSG00000113369	2011.67	0.103619	0.11938	0.867972	0.385409	0.491209	ARRDC3	5
ENSG00000125966	207.095	0.198021	0.441433	0.448586	0.65373	0.8361	MMP24	20	ENSG00000100023	1473.77	-0.0389141	0.0808006	-0.481607	0.630085	0.807342	PPIL2	22	ENSG00000235568	24.7922	-0.464224	0.534924	-0.867831	0.385487	0.491271	NFAM1	22
ENSG00000145868	992.049	-0.0443102	0.0987826	-0.448563	0.653747	0.8361	FBXO38	5	ENSG00000213397	665.203	0.0528239	0.109695	0.481551	0.630125	0.807342	HAUS7	X	ENSG00000068097	1301.55	0.0885566	0.102053	0.867753	0.38553	0.491289	HEATR6	17
ENSG00000095564	1744.26	0.0802857	0.179137	0.448181	0.654023	0.836328	BTAF1	10	ENSG00000169607	1985.61	0.0505299	0.104989	0.481287	0.630313	0.807522	CKAP2L	2	ENSG00000163171	1092.34	-0.12821	0.147759	-0.867698	0.38556	0.491291	CDC42EP3	2
ENSG00000147180	1474.31	-0.0584218	0.130349	-0.448195	0.654013	0.836328	ZNF711	X	ENSG00000188542	142.33	0.103153	0.214376	0.481178	0.63039	0.807561	DUSP28	2	ENSG00000129071	1103.34	-0.0796474	0.0918326	-0.86731	0.385772	0.491525	MBD4	3
ENSG00000070759	38.5399	-0.132281	0.29527	-0.448001	0.654153	0.836432	TESK2	1	ENSG00000127540	2014.2	0.113289	0.235505	0.481045	0.630485	0.807562	UQCR11	19	ENSG00000104231	593.224	0.0955233	0.110154	0.867181	0.385843	0.491578	ZFAND1	8
ENSG00000117318	5219.35	-0.153686	0.343381	-0.447568	0.654465	0.836521	ID3	1	ENSG00000142698	7.46193	0.263869	0.54851	0.481066	0.63047	0.807562	C1orf94	1	ENSG00000254706	28.5909	0.377221	0.435036	0.867103	0.385886	0.491597		1
ENSG00000134046	745.9	-0.0691201	0.154343	-0.447834	0.654273	0.836521	MBD2	18	ENSG00000186395	813.27	0.13896	0.288919	0.480965	0.630541	0.807575	KRT10	17	ENSG00000157954	2419.55	0.0546523	0.0630609	0.866658	0.386129	0.491834	WIPI2	7
ENSG00000140986	24.3811	-0.133334	0.297788	-0.447749	0.654334	0.836521	RPL3L	16	ENSG00000204301	16.678	-0.161409	0.335656	-0.480878	0.630603	0.807594	NOTCH4	6	ENSG00000244716	10.3685	-0.398346	0.459613	-0.866698	0.386107	0.491834	RPL17P7	1
ENSG00000213995	1419.62	-0.036269	0.0810345	-0.447575	0.65446	0.836521	NAXD	13	ENSG00000079999	1740.89	-0.0465949	0.0969267	-0.480723	0.630714	0.807658	KEAP1	19	ENSG00000157483	837.008	-0.122971	0.141914	-0.866517	0.386207	0.491878	MYO1E	15
ENSG00000230873	17.617	-0.183617	0.410202	-0.447627	0.654422	0.836521	STMND1	6	ENSG00000120915	605.201	-0.0876961	0.182443	-0.480676	0.630747	0.807658	EPHX2	8	ENSG00000197471	32.8763	0.244754	0.282479	0.866449	0.386244	0.491878	SPN	16
ENSG00000125520	3787.41	-0.0642295	0.143574	-0.447361	0.654615	0.836587	SLC2A4RG	20	ENSG00000143971	980.029	0.045842	0.0954072	0.480487	0.630881	0.80777	ETAA1	2	ENSG00000203618	96.5762	0.758205	0.875135	0.866386	0.386278	0.491878	GP1BB	22
ENSG00000178028	1591.69	-0.0640635	0.143187	-0.447413	0.654577	0.836587	DMAP1	1	ENSG00000147804	13.2489	0.213144	0.443773	0.480299	0.631015	0.807881	SLC39A4	8	ENSG00000254701	35.8665	-0.440071	0.507925	-0.86641	0.386265	0.491878		5
ENSG00000272442	23.041	0.172716	0.38625	0.447161	0.654759	0.836709		6	ENSG00000129158	288.369	0.054644	0.113847	0.479977	0.631244	0.807934	SERGEF	11	ENSG00000125482	1056.62	0.117868	0.136088	0.866113	0.386428	0.492032	TTF1	9
ENSG00000062650	2184.02	0.0431041	0.0964746	0.446793	0.655025	0.836876	WAPL	10	ENSG00000147854	1747.74	0.0655437	0.136552	0.479992	0.631233	0.807934	UHRF2	9	ENSG00000146733	657.015	0.152748	0.176452	0.865665	0.386674	0.492308	PSPH	7
ENSG00000110717	2083.34	0.104402	0.233653	0.446826	0.655	0.836876	NDUFS8	11	ENSG00000178449	220.859	-0.120314	0.250646	-0.480016	0.631216	0.807934	COX14	12	ENSG00000182759	5.36206	-0.653478	0.754942	-0.865601	0.386709	0.492316	MAFA	8
ENSG00000111666	446.708	-0.0791889	0.177274	-0.446703	0.65509	0.836876	CHPT1	12	ENSG00000212807	14.6411	-0.293836	0.612043	-0.48009	0.631163	0.807934	OR2A42	7	ENSG00000184465	1511.18	0.120349	0.139065	0.865416	0.386811	0.492409	WDR27	6
ENSG00000121644	1886.14	-0.0553624	0.124046	-0.446305	0.655377	0.836876	DESI2	1	ENSG00000102897	871.36	0.0643924	0.134194	0.479846	0.631337	0.807993	LYRM1	16	ENSG00000185271	7.79966	-0.388479	0.448921	-0.86536	0.386841	0.492412	KLHL33	14
ENSG00000151812	15.5763	-0.147664	0.330719	-0.446495	0.65524	0.836876	SLC35F4	14	ENSG00000014123	1455.28	-0.0521263	0.108728	-0.479419	0.631641	0.808144	UFL1	6	ENSG00000062524	5.46958	-0.593736	0.686554	-0.864806	0.387145	0.49266	LTK	15
ENSG00000160051	331.354	-0.0532185	0.11921	-0.446425	0.65529	0.836876	IQCC	1	ENSG00000081853	15.3728	0.262354	0.547191	0.479457	0.631614	0.808144	PCDHGA2	5	ENSG00000102309	1037.66	-0.0771647	0.0892194	-0.864887	0.387101	0.49266	PIN4	X
ENSG00000162069	15.3087	0.167579	0.375166	0.446681	0.655106	0.836876	BICDL2	16	ENSG00000134901	1219.91	-0.0526185	0.109741	-0.479478	0.631599	0.808144	POGLUT2	13	ENSG00000186318	1858.09	-0.0810137	0.0936795	-0.864796	0.387151	0.49266	BACE1	11
ENSG00000166343	59.0085	-0.073684	0.165122	-0.446239	0.655425	0.836876	MSS51	10	ENSG00000180233	304.03	0.0942476	0.196588	0.479416	0.631642	0.808144	ZNRF2	7	ENSG00000273763	39.8805	0.246993	0.285609	0.864794	0.387152	0.49266		2
ENSG00000167977	1328.46	-0.0505092	0.113181	-0.446268	0.655404	0.836876	KCTD5	16	ENSG00000039319	5501.99	-0.0850252	0.177414	-0.479248	0.631763	0.808177	ZFYVE16	5	ENSG00000168795	1446.87	0.0813387	0.0940694	0.864667	0.387222	0.492712	ZBTB5	9
ENSG00000172845	2838.45	0.0322083	0.0721705	0.44628	0.655395	0.836876	SP3	2	ENSG00000113638	731.243	-0.0752019	0.156898	-0.479305	0.631721	0.808177	TTC33	5	ENSG00000145217	46.168	0.173546	0.200797	0.864287	0.387431	0.492922	SLC26A1	4
ENSG00000198538	255.014	-0.0688346	0.154125	-0.446616	0.655152	0.836876	ZNF28	19	ENSG00000236444	12.9994	0.18591	0.388268	0.478819	0.632067	0.808507	UBE2L5	13	ENSG00000164073	559.789	0.0596689	0.0690403	0.864263	0.387444	0.492922	MFSD8	4
ENSG00000119242	492.134	0.124966	0.280101	0.446145	0.655493	0.8369	CCDC92	12	ENSG00000173465	642.068	0.0640855	0.133883	0.478666	0.632176	0.808558	ZNRD2	11	ENSG00000085982	1158.94	0.0681774	0.0789371	0.863693	0.387757	0.493283	USP40	2
ENSG00000223573	46.4729	-0.228265	0.511788	-0.446014	0.655587	0.836959	TINCR	19	ENSG00000179057	22.3066	0.185454	0.387466	0.478632	0.632201	0.808558	IGSF22	11	ENSG00000114923	1222.52	0.144788	0.167698	0.863385	0.387926	0.493462	SLC4A3	2
ENSG00000148498	2664.74	0.0821002	0.184176	0.445771	0.655763	0.837121	PARD3	10	ENSG00000028839	844.244	0.0647631	0.135348	0.478493	0.632299	0.808624	TBPL1	6	ENSG00000171862	631.205	-0.149485	0.173161	-0.863273	0.387988	0.493504	PTEN	10
ENSG00000116539	1447.16	-0.113224	0.254217	-0.445385	0.656042	0.837316	ASH1L	1	ENSG00000169752	56.3889	0.352751	0.737541	0.47828	0.632451	0.808738	NRG4	15	ENSG00000144535	979.101	0.0836406	0.0968982	0.86318	0.388038	0.493532	DIS3L2	2
ENSG00000136273	396.694	-0.0599098	0.134521	-0.445358	0.656061	0.837316	HUS1	7	ENSG00000175544	22.9533	0.39487	0.825681	0.478235	0.632483	0.808738	CABP4	11	ENSG00000104228	578.719	-0.061835	0.071647	-0.86305	0.38811	0.493549	TRIM35	8
ENSG00000198887	2351.89	-0.146307	0.328468	-0.445421	0.656015	0.837316	SMC5	9	ENSG00000169627	117.005	-0.213121	0.446229	-0.477606	0.632931	0.809251	BOLA2B	16	ENSG00000121892	4055.46	-0.0797922	0.0924511	-0.863074	0.388097	0.493549	PDS5A	4
ENSG00000152284	1726.35	-0.0514557	0.115598	-0.445127	0.656228	0.837466	TCF7L1	2	ENSG00000163166	2476.33	-0.0659021	0.13803	-0.477446	0.633045	0.809337	IWS1	2	ENSG00000163510	1134.5	0.0847136	0.0982146	0.862536	0.388393	0.493872	CWC22	2
ENSG00000123685	14.812	0.180512	0.40568	0.444962	0.656347	0.837494	BATF3	1	ENSG00000240230	514.742	-0.072564	0.15202	-0.477334	0.633125	0.809379	COX19	7	ENSG00000167702	841.593	0.162149	0.188029	0.862363	0.388488	0.493957	KIFC2	8
ENSG00000144224	4457	-0.0597772	0.134327	-0.445014	0.65631	0.837494	UBXN4	2	ENSG00000138018	2039.54	-0.084631	0.17736	-0.477171	0.63324	0.809403	SELENOI	2	ENSG00000136114	41.5053	-0.221263	0.256611	-0.862248	0.388551	0.494	THSD1	13
ENSG00000100335	2154.19	0.0404694	0.0910239	0.444602	0.656608	0.837538	MIEF1	22	ENSG00000138757	7455.71	0.0520199	0.109021	0.477154	0.633252	0.809403	G3BP2	4	ENSG00000197889	25.3089	0.302786	0.351326	0.861837	0.388777	0.494251	MEIG1	10
ENSG00000121766	1758.7	0.0577799	0.129944	0.444652	0.656571	0.837538	ZCCHC17	1	ENSG00000170537	87.717	0.117242	0.245734	0.477109	0.633285	0.809403	TMC7	16	ENSG00000108825	63.5644	-0.213077	0.247297	-0.861624	0.388894	0.494364	PTGES3L-AARSD1	17
ENSG00000136940	961.828	0.0438096	0.0985238	0.444661	0.656565	0.837538	PDCL	9	ENSG00000153303	9.64687	-0.25126	0.526724	-0.477024	0.633345	0.809421	FRMD1	6	ENSG00000118972	58.0955	-0.249946	0.290189	-0.86132	0.389062	0.49454	FGF23	12
ENSG00000143537	1400.41	0.0900804	0.202574	0.44468	0.656551	0.837538	ADAM15	1	ENSG00000164674	25.0335	-0.21769	0.456813	-0.476541	0.633689	0.80968	SYTL3	6	ENSG00000013523	1020.03	0.110114	0.12789	0.861012	0.389232	0.494682	ANGEL1	14
ENSG00000203880	1564.87	-0.0551878	0.124135	-0.444578	0.656625	0.837538	PCMTD2	20	ENSG00000167986	9737.09	0.0507651	0.106525	0.476555	0.633679	0.80968	DDB1	11	ENSG00000249853	21.6411	-0.281052	0.326411	-0.861036	0.389218	0.494682	HS3ST5	6
ENSG00000198580	26.555	-0.16217	0.364858	-0.444473	0.656701	0.837572		7	ENSG00000214765	111.468	0.0935763	0.196331	0.476625	0.633629	0.80968	SEPTIN7P2	7	ENSG00000072501	6697.75	-0.0950611	0.110429	-0.860833	0.38933	0.494771	SMC1A	X
ENSG00000174963	2992.01	-0.20962	0.471705	-0.444389	0.656762	0.837588	ZIC4	3	ENSG00000142751	1076.87	-0.0923974	0.193988	-0.476305	0.633857	0.809774	GPN2	1	ENSG00000240445	645.211	-0.119527	0.138909	-0.860473	0.389529	0.494986	FOXO3B	17
ENSG00000111737	1934.59	-0.0730902	0.164613	-0.444011	0.657035	0.837783	RAB35	12	ENSG00000143494	625.301	0.0809875	0.170027	0.476321	0.633846	0.809774	VASH2	1	ENSG00000170074	28.6968	0.236284	0.274752	0.859991	0.389794	0.495286	FAM153A	5
ENSG00000132376	559.373	0.0493792	0.111202	0.444049	0.657007	0.837783	INPP5K	17	ENSG00000154518	4220.45	0.0618992	0.130043	0.475989	0.634082	0.80998	ATP5MC3	2	ENSG00000149654	12.6404	-0.453859	0.52794	-0.859679	0.389966	0.495469	CDH22	20
ENSG00000196205	222.025	0.0594223	0.133842	0.443975	0.657061	0.837783	EEF1A1P5	9	ENSG00000155827	2460.54	0.0926011	0.194562	0.475947	0.634112	0.80998	RNF20	9	ENSG00000113552	2102.99	0.0923764	0.107462	0.859622	0.389997	0.495472	GNPDA1	5
ENSG00000215910	9.77891	-0.205631	0.463382	-0.44376	0.657216	0.837918	C1orf167	1	ENSG00000163938	2646.97	-0.0840044	0.176591	-0.475699	0.634289	0.810146	GNL3	3	ENSG00000073670	199.99	0.178444	0.207629	0.859436	0.3901	0.495565	ADAM11	17
ENSG00000002746	112.237	-0.159914	0.360683	-0.443365	0.657501	0.837972	HECW1	7	ENSG00000120215	15.8438	0.305179	0.641924	0.475414	0.634492	0.810256	MLANA	9	ENSG00000092140	1188.73	0.0703681	0.0818889	0.859311	0.390169	0.495579	G2E3	14
ENSG00000110395	1871.51	0.0758861	0.171154	0.443379	0.657492	0.837972	CBL	11	ENSG00000132017	91.9583	-0.0895265	0.188322	-0.475391	0.634508	0.810256	DCAF15	19	ENSG00000127511	2850.53	-0.0888962	0.103446	-0.85935	0.390148	0.495579	SIN3B	19
ENSG00000150782	9.41204	0.181389	0.408978	0.443517	0.657392	0.837972	IL18	11	ENSG00000144589	1550.13	-0.0624962	0.131466	-0.47538	0.634516	0.810256	STK11IP	2	ENSG00000143401	7506.82	0.0944713	0.109954	0.859192	0.390234	0.495626	ANP32E	1
ENSG00000152117	507.531	-0.10949	0.246918	-0.443425	0.657458	0.837972	SMPD4BP	2	ENSG00000108352	630.666	0.0959054	0.201791	0.475271	0.634594	0.810295	RAPGEFL1	17	ENSG00000138182	1495.87	-0.0764623	0.0890432	-0.85871	0.3905	0.495927	KIF20B	10
ENSG00000271121	74.6548	-0.163464	0.368514	-0.443577	0.657349	0.837972	NUDT4P2	1	ENSG00000121281	103.597	-0.188324	0.39631	-0.475193	0.634649	0.810306	ADCY7	16	ENSG00000000457	428.436	0.073874	0.0860771	0.858231	0.390765	0.496226	SCYL3	1
ENSG00000117335	2987.67	0.0499418	0.11268	0.443217	0.657608	0.837984	CD46	1	ENSG00000228336	13.0432	-0.233634	0.491959	-0.474906	0.634854	0.810501	OR9H1P	1	ENSG00000232862	11.695	0.426962	0.49761	0.858025	0.390879	0.496334		1
ENSG00000138442	1109.05	0.0538767	0.121544	0.443269	0.657571	0.837984	WDR12	2	ENSG00000256069	12.9462	0.212005	0.44647	0.474847	0.634896	0.810501	A2MP1	12	ENSG00000169951	483.598	0.0944288	0.110077	0.857845	0.390978	0.496423	ZNF764	16
ENSG00000110911	1225.78	-0.0620442	0.140053	-0.443004	0.657763	0.838068	SLC11A2	12	ENSG00000078579	8.89649	-0.391779	0.825304	-0.474708	0.634995	0.810507	FGF20	8	ENSG00000100316	44901	-0.159315	0.18578	-0.857545	0.391144	0.49656	RPL3	22
ENSG00000143756	877.243	0.0599682	0.135371	0.442992	0.657771	0.838068	FBXO28	1	ENSG00000092931	535.406	-0.0620971	0.130809	-0.474717	0.634989	0.810507	MFSD11	17	ENSG00000204179	25.9056	0.312088	0.36392	0.857575	0.391127	0.49656	PTPN20	10
ENSG00000141956	467.763	-0.0731073	0.165166	-0.442629	0.658034	0.838232	PRDM15	21	ENSG00000161048	406.999	0.0818066	0.172392	0.474539	0.635116	0.810601	NAPEPLD	7	ENSG00000139344	22.5876	-0.249271	0.290913	-0.85686	0.391522	0.497003	AMDHD1	12
ENSG00000144868	336.565	-0.271319	0.613043	-0.442577	0.658072	0.838232	TMEM108	3	ENSG00000287542	39.3721	0.319093	0.673072	0.474085	0.635439	0.810954	HERC3	4	ENSG00000025708	93.4449	-0.226594	0.26469	-0.856074	0.391957	0.497481	TYMP	22
ENSG00000162076	863.189	0.0698806	0.157907	0.442544	0.658096	0.838232	FLYWCH2	16	ENSG00000100483	375.836	0.0542491	0.114479	0.473877	0.635588	0.811083	VCPKMT	14	ENSG00000166173	433.985	-0.0985843	0.115156	-0.856094	0.391946	0.497481	LARP6	15
ENSG00000170092	19.7747	-0.134573	0.303971	-0.442716	0.657971	0.838232	SPDYE5	7	ENSG00000006194	1004.77	-0.0386666	0.0816265	-0.473701	0.635713	0.811115	ZNF263	16	ENSG00000187955	190.056	-0.753933	0.881051	-0.85572	0.392153	0.497693	COL14A1	8
ENSG00000089234	817.55	0.0450181	0.101779	0.442311	0.658264	0.838233	BRAP	12	ENSG00000073417	358.732	-0.104623	0.220877	-0.473671	0.635734	0.811115	PDE8A	15	ENSG00000184208	669.194	0.107693	0.125859	0.855666	0.392183	0.497694	C22orf46P	22
ENSG00000090487	1781.84	0.0646038	0.146132	0.442092	0.658423	0.838233	SPG21	15	ENSG00000110871	959.734	0.0514198	0.108562	0.473644	0.635754	0.811115	COQ5	12	ENSG00000204839	24.6064	-0.364208	0.425773	-0.855405	0.392327	0.497841	MROH6	8
ENSG00000165795	552.969	0.0983098	0.22242	0.442001	0.658488	0.838233	NDRG2	14	ENSG00000149131	1488.2	0.0834157	0.176169	0.473498	0.635858	0.811187	SERPING1	11	ENSG00000173567	97.1407	0.297921	0.34856	0.854721	0.392705	0.498247	ADGRF3	2
ENSG00000171456	3376.92	0.0780202	0.176542	0.441937	0.658535	0.838233	ASXL1	20	ENSG00000229212	441.468	0.0864432	0.18265	0.473273	0.636019	0.811332		15	ENSG00000183134	8.55465	-0.514709	0.602172	-0.854754	0.392687	0.498247	PTGDR2	11
ENSG00000176020	148.876	-0.131449	0.297298	-0.442144	0.658385	0.838233	AMIGO3	3	ENSG00000183036	947.445	-0.318492	0.673061	-0.473199	0.636071	0.811339	PCP4	21	ENSG00000109065	1172.3	0.0631116	0.0738512	0.854577	0.392785	0.498311	NAT9	17
ENSG00000176105	2208.95	-0.0603988	0.136619	-0.442095	0.65842	0.838233	YES1	18	ENSG00000164944	2236.18	0.0527323	0.111509	0.472896	0.636287	0.811555	VIRMA	8	ENSG00000250327	15.8554	-0.393326	0.4605	-0.854128	0.393034	0.49859	RPSAP70	4
ENSG00000179387	1144.61	-0.0509128	0.115183	-0.442015	0.658478	0.838233	ELMOD2	4	ENSG00000106003	519.842	0.0621615	0.131468	0.472825	0.636338	0.811559	LFNG	7	ENSG00000124226	2082.63	0.0477745	0.0559584	0.85375	0.393244	0.498782	RNF114	20
ENSG00000197045	1797.1	0.0971123	0.219608	0.442207	0.658339	0.838233	GMFB	14	ENSG00000105447	1549.97	-0.0729666	0.154408	-0.472557	0.63653	0.811564	GRWD1	19	ENSG00000270427	8.69674	0.383203	0.448841	0.853762	0.393237	0.498782	NRBF2P5	10
ENSG00000204305	29.6178	-0.319699	0.722779	-0.442319	0.658259	0.838233	AGER	6	ENSG00000111729	10.0449	0.33867	0.716877	0.472424	0.636624	0.811564	CLEC4A	12	ENSG00000174564	23.5215	-0.244964	0.286964	-0.853642	0.393303	0.498821	IL20RB	3
ENSG00000108639	951.048	0.0843261	0.190937	0.441643	0.658748	0.838318	SYNGR2	17	ENSG00000137764	398.219	-0.069039	0.146118	-0.472487	0.636579	0.811564	MAP2K5	15	ENSG00000100403	5492.14	0.0560756	0.0657456	0.852917	0.393705	0.499257	ZC3H7B	22
ENSG00000153291	234.26	-0.103144	0.233515	-0.441703	0.658704	0.838318	SLC25A27	6	ENSG00000145949	68.56	0.198837	0.420758	0.47257	0.63652	0.811564	MYLK4	6	ENSG00000174516	266.074	0.120424	0.141182	0.852969	0.393676	0.499257	PELI3	11
ENSG00000172232	12.2361	0.218786	0.495286	0.441737	0.65868	0.838318	AZU1	19	ENSG00000168661	178.543	0.0892021	0.188794	0.472484	0.636581	0.811564	ZNF30	19	ENSG00000182308	12.115	0.399117	0.468138	0.852563	0.393902	0.499469	DCAF4L1	4
ENSG00000129437	10.013	-0.189055	0.428318	-0.44139	0.658931	0.838427	KLK14	19	ENSG00000184451	60.55	-0.151393	0.320322	-0.472629	0.636478	0.811564	CCR10	17	ENSG00000100744	885.384	0.0871226	0.102203	0.85245	0.393965	0.499512	GSKIP	14
ENSG00000273559	638.293	0.0436787	0.0989441	0.441448	0.658889	0.838427	CWC25	17	ENSG00000188243	866.167	-0.0799249	0.169306	-0.472073	0.636875	0.811823	COMMD6	13	ENSG00000285257	9.82041	0.39321	0.461722	0.851617	0.394427	0.500061		10
ENSG00000165689	1706.69	0.0525922	0.119252	0.441018	0.6592	0.838707	ENTR1	9	ENSG00000107929	2006.68	0.0342638	0.0726162	0.471848	0.637036	0.811828	LARP4B	10	ENSG00000205534	167.068	0.191575	0.225028	0.851339	0.394581	0.500219	SMG1P2	16
ENSG00000166664	58.3794	-0.145776	0.330632	-0.440902	0.659284	0.838752	CHRFAM7A	15	ENSG00000116785	5.41655	-0.478864	1.01497	-0.471804	0.637067	0.811828	CFHR3	1	ENSG00000154016	30.0273	-0.327437	0.384836	-0.850849	0.394853	0.50049	GRAP	17
ENSG00000102390	744.26	0.0730637	0.165865	0.440502	0.659573	0.838822	PBDC1	X	ENSG00000151304	543.605	-0.0516575	0.109488	-0.471808	0.637064	0.811828	SRFBP1	5	ENSG00000167967	1334.99	-0.0669403	0.0786745	-0.850851	0.394852	0.50049	E4F1	16
ENSG00000134802	836.193	-0.111317	0.252747	-0.440429	0.659627	0.838822	SLC43A3	11	ENSG00000181038	426.3	0.047841	0.101387	0.471867	0.637021	0.811828	METTL23	17	ENSG00000143801	635.293	-0.127858	0.150335	-0.850486	0.395055	0.500709	PSEN2	1
ENSG00000137460	100.183	0.138714	0.314834	0.440595	0.659506	0.838822	FHDC1	4	ENSG00000163605	3736.4	0.0614052	0.130169	0.471736	0.637115	0.811829	PPP4R2	3	ENSG00000039987	11.3578	0.34634	0.407442	0.850037	0.395305	0.500951	BEST2	19
ENSG00000146233	194.079	-0.0839475	0.1905	-0.44067	0.659452	0.838822	CYP39A1	6	ENSG00000108256	3580.96	-0.0512125	0.108608	-0.471534	0.637259	0.811953	NUFIP2	17	ENSG00000105499	46.017	0.236166	0.277821	0.850064	0.395289	0.500951	PLA2G4C	19
ENSG00000198265	919.555	-0.0742139	0.168507	-0.440421	0.659632	0.838822	HELZ	17	ENSG00000064989	89.5174	-0.174956	0.371289	-0.471212	0.63749	0.812107	CALCRL	2	ENSG00000146802	781.103	-0.0516951	0.0608326	-0.849793	0.39544	0.501086	TMEM168	7
ENSG00000290315	102.765	0.171156	0.388611	0.440431	0.659625	0.838822		3	ENSG00000065911	2486.32	0.0820857	0.174218	0.471167	0.637522	0.812107	MTHFD2	2	ENSG00000137648	22.0723	0.234329	0.27587	0.849418	0.395649	0.501281	TMPRSS4	11
ENSG00000173597	36.7402	-0.101531	0.230796	-0.439916	0.659998	0.839225	SULT1B1	4	ENSG00000166855	1493.16	0.0540517	0.114697	0.471255	0.637459	0.812107	CLPX	15	ENSG00000267340	8.81931	0.374637	0.441055	0.849411	0.395653	0.501281		17
ENSG00000140030	8.36539	0.222036	0.50485	0.439806	0.660078	0.839265	GPR65	14	ENSG00000140009	68.0915	0.133211	0.282779	0.471077	0.637586	0.812128	ESR2	14	ENSG00000170909	9.94794	0.716777	0.84415	0.849111	0.39582	0.501455	OSCAR	19
ENSG00000050393	1178.5	0.0434688	0.0988724	0.439646	0.660194	0.83929	MCUR1	6	ENSG00000119912	1962.83	-0.0623382	0.132366	-0.470953	0.637675	0.812182	IDE	10	ENSG00000185122	1213.95	-0.0771953	0.0909192	-0.849053	0.395852	0.501459	HSF1	8
ENSG00000167996	27601.4	0.0945753	0.215118	0.439644	0.660195	0.83929	FTH1	11	ENSG00000140905	2269.95	-0.0691203	0.146814	-0.470803	0.637781	0.812258	GCSH	16	ENSG00000065970	869.002	0.0592391	0.0698361	0.848258	0.396294	0.501982	FOXJ2	12
ENSG00000184058	67.3973	-0.201785	0.459086	-0.439537	0.660273	0.839299	TBX1	22	ENSG00000213996	55.0589	-0.126673	0.269104	-0.47072	0.637841	0.812273	TM6SF2	19	ENSG00000136643	768.488	-0.0678973	0.0801084	-0.847569	0.396678	0.502385	RPS6KC1	1
ENSG00000197822	186.571	0.0920516	0.209447	0.4395	0.6603	0.839299	OCLN	5	ENSG00000166902	801.356	0.0414851	0.0881688	0.470519	0.637984	0.812396	MRPL16	11	ENSG00000163012	6.9737	-0.524987	0.619441	-0.847518	0.396707	0.502385	ZSWIM2	2
ENSG00000130270	68.2699	-0.0953485	0.216989	-0.439417	0.66036	0.839313	ATP8B3	19	ENSG00000262246	46.9192	0.186764	0.397077	0.470347	0.638107	0.812492	CORO7	16	ENSG00000213757	16.2379	-0.443039	0.522756	-0.847507	0.396713	0.502385	RPS3AP20	5
ENSG00000267368	240.315	0.155316	0.353559	0.439293	0.660449	0.839364	UPK3BL1	7	ENSG00000020129	1329.88	0.0372266	0.0792346	0.469827	0.638479	0.812845	NCDN	1	ENSG00000236411	7.0328	0.534119	0.630246	0.847477	0.396729	0.502385	NDUFAF4P3	3
ENSG00000254470	678.197	-0.0636938	0.145094	-0.438984	0.660673	0.839587	AP5B1	11	ENSG00000121964	1016.62	0.0609166	0.129653	0.469842	0.638468	0.812845	GTDC1	2	ENSG00000251229	13.4517	0.335734	0.396303	0.847165	0.396903	0.502568		4
ENSG00000089693	7228.84	-0.0550273	0.125449	-0.438644	0.66092	0.839714	MLF2	12	ENSG00000167565	740.718	-0.072045	0.153375	-0.469732	0.638546	0.812871	SERTAD3	19	ENSG00000101938	578.911	-0.166058	0.196108	-0.846765	0.397126	0.502813	CHRDL1	X
ENSG00000186103	30.0781	0.190629	0.434521	0.438711	0.660871	0.839714	ARGFX	3	ENSG00000188215	335.401	-0.0778027	0.165689	-0.469572	0.638661	0.812957	DCUN1D3	16	ENSG00000239697	107.616	-0.211902	0.250383	-0.846312	0.397379	0.503096	TNFSF12	17
ENSG00000196954	11.0077	-0.168295	0.383606	-0.438718	0.660866	0.839714	CASP4	11	ENSG00000130762	188.281	-0.125166	0.26663	-0.469438	0.638757	0.813019	ARHGEF16	1	ENSG00000105607	1072.48	0.082601	0.0976601	0.845801	0.397664	0.503415	GCDH	19
ENSG00000186907	226.685	0.164586	0.375523	0.438285	0.66118	0.839983	RTN4RL2	11	ENSG00000100030	4211.23	-0.0502004	0.106954	-0.469364	0.638809	0.813026	MAPK1	22	ENSG00000107949	2676.17	-0.0725307	0.0857585	-0.845755	0.397689	0.503415	BCCIP	10
ENSG00000099800	2914.34	0.0951946	0.217288	0.438104	0.661311	0.840025	TIMM13	19	ENSG00000267041	226.59	-0.0904867	0.192946	-0.468975	0.639087	0.813199	ZNF850	19	ENSG00000230535	6.49886	-0.872417	1.03222	-0.845182	0.398009	0.503745	BASP1P1	13
ENSG00000214652	13.9356	0.149713	0.341725	0.438111	0.661306	0.840025	ZNF727	7	ENSG00000278535	255.799	-0.138873	0.296095	-0.469015	0.639059	0.813199	DHRS11	17	ENSG00000254618	22.1177	-0.266385	0.31518	-0.845184	0.398008	0.503745	TMED10P1	8
ENSG00000149634	20.7733	0.141418	0.32297	0.437866	0.661483	0.840182	SPATA25	20	ENSG00000283228	123.709	-0.146321	0.311989	-0.468993	0.639075	0.813199		2	ENSG00000144182	104.797	0.139742	0.165455	0.844592	0.398339	0.504125	LIPT1	2
ENSG00000275591	118.87	-0.11142	0.254629	-0.437576	0.661694	0.840387	XKR5	8	ENSG00000183763	654.747	0.0607954	0.129734	0.468615	0.639345	0.813467	TRAIP	3	ENSG00000125743	6646.74	-0.137761	0.163182	-0.844219	0.398547	0.504351	SNRPD2	19
ENSG00000112941	1430.65	0.0505088	0.115507	0.43728	0.661909	0.8404	TENT4A	5	ENSG00000099338	77.0236	0.132672	0.283182	0.468503	0.639425	0.813508	CATSPERG	19	ENSG00000089195	945.333	-0.119612	0.141808	-0.843479	0.398961	0.50481	TRMT6	20
ENSG00000135723	1127.04	-0.0685672	0.156872	-0.43709	0.662046	0.8404	FHOD1	16	ENSG00000133661	12.2939	-0.288143	0.615484	-0.468157	0.639672	0.813703	SFTPD	10	ENSG00000268144	8.46105	0.413859	0.490665	0.843464	0.398969	0.50481	NIFKP6	19
ENSG00000142875	946.848	0.0398267	0.0911043	0.437156	0.661999	0.8404	PRKACB	1	ENSG00000139971	1172.92	-0.0656504	0.140223	-0.468185	0.639652	0.813703	ARMH4	14	ENSG00000044446	825.093	0.0782527	0.0928251	0.843013	0.399221	0.505044	PHKA2	X
ENSG00000180626	389.457	-0.0861405	0.197019	-0.43722	0.661952	0.8404	ZNF594	17	ENSG00000135776	632.453	-0.0498671	0.106566	-0.467947	0.639822	0.813834	ABCB10	1	ENSG00000172831	1769.33	0.060272	0.0714991	0.842976	0.399242	0.505044	CES2	16
ENSG00000234231	95.0913	-0.18841	0.430715	-0.437436	0.661795	0.8404	ANAPC1P4	2	ENSG00000104320	2129.49	-0.0564325	0.120692	-0.467574	0.640089	0.813957	NBN	8	ENSG00000179698	67.7408	0.357151	0.423653	0.843027	0.399213	0.505044	WDR97	8
ENSG00000237004	64.5544	0.0768371	0.175786	0.437106	0.662035	0.8404	ZNRF2P1	7	ENSG00000116016	131.479	-0.254017	0.543574	-0.467309	0.640279	0.813957	EPAS1	2	ENSG00000086065	1688.52	-0.103561	0.122878	-0.842801	0.39934	0.50513	CHMP5	9
ENSG00000254536	126.705	0.123372	0.282223	0.437143	0.662008	0.8404		10	ENSG00000116661	93.5789	0.136829	0.292812	0.467292	0.640291	0.813957	FBXO2	1	ENSG00000176293	368.118	0.177698	0.210869	0.842694	0.399399	0.505131	ZNF135	19
ENSG00000235847	8.51437	0.205037	0.469507	0.436707	0.662324	0.84069	LDHAP7	2	ENSG00000133477	49.4572	0.171526	0.366858	0.467554	0.640104	0.813957	FAM83F	22	ENSG00000231213	16.3227	-1.73935	2.06398	-0.842714	0.399389	0.505131	PLSCR5	3
ENSG00000152292	24.2841	-0.141032	0.323018	-0.436606	0.662397	0.840706	SH2D6	2	ENSG00000164086	371.976	-0.102631	0.219542	-0.467477	0.640159	0.813957	DUSP7	3	ENSG00000169836	22.2569	-0.405818	0.481642	-0.842573	0.399468	0.50518	TACR3	4
ENSG00000221838	764.118	0.0675219	0.15467	0.436555	0.662434	0.840706	AP4M1	7	ENSG00000168936	1201.59	-0.0550782	0.117825	-0.467458	0.640172	0.813957	TMEM129	4	ENSG00000127415	253.844	0.154203	0.183063	0.842348	0.399593	0.505302	IDUA	4
ENSG00000138411	312.527	0.0783297	0.179488	0.436406	0.662542	0.840782	HECW2	2	ENSG00000170634	255.393	0.0790528	0.169047	0.467639	0.640043	0.813957	ACYP2	2	ENSG00000083845	13010.2	-0.106462	0.126454	-0.841903	0.399842	0.505527	RPS5	19
ENSG00000103671	732.261	0.0643217	0.147635	0.43568	0.663069	0.841326	TRIP4	15	ENSG00000244754	2500.67	-0.0380398	0.0814063	-0.467284	0.640297	0.813957	N4BP2L2	13	ENSG00000103494	792.066	0.0616883	0.0732723	0.841904	0.399842	0.505527	RPGRIP1L	16
ENSG00000244165	164.852	0.101703	0.233401	0.435745	0.663022	0.841326	P2RY11	19	ENSG00000101439	3314.26	0.0950049	0.203436	0.467001	0.640499	0.814154	CST3	20	ENSG00000131148	1007.66	-0.090955	0.108039	-0.841872	0.39986	0.505527	EMC8	16
ENSG00000168795	1293.18	-0.0454569	0.104408	-0.435377	0.663289	0.841543	ZBTB5	9	ENSG00000003756	5581.03	0.0363744	0.0779095	0.46688	0.640585	0.814203	RBM5	3	ENSG00000101773	1414.62	0.144084	0.171169	0.841765	0.399919	0.505565	RBBP8	18
ENSG00000167157	90.6908	-0.285287	0.655614	-0.435145	0.663458	0.841695	PRRX2	9	ENSG00000204962	14.6074	0.259475	0.556029	0.466657	0.640745	0.814346	PCDHA8	5	ENSG00000116473	1155.05	-0.0934691	0.111157	-0.840878	0.400416	0.506156	RAP1A	1
ENSG00000204438	150.575	0.132699	0.305114	0.434916	0.663623	0.841843	GPANK1	6	ENSG00000103888	200.897	-0.157179	0.33724	-0.466073	0.641163	0.814517	CEMIP	15	ENSG00000284922	71.7827	0.172509	0.205284	0.840344	0.400716	0.506497	LRTOMT	11
ENSG00000126217	1261.06	0.0853305	0.196253	0.434797	0.66371	0.84189	MCF2L	13	ENSG00000146425	2213.68	0.0870884	0.186793	0.466229	0.641052	0.814517	DYNLT1	6	ENSG00000170558	15950.3	0.110866	0.13195	0.840214	0.400788	0.506514	CDH2	18
ENSG00000133818	1395.97	-0.0699267	0.160899	-0.4346	0.663853	0.84201	RRAS2	11	ENSG00000154370	887.861	-0.0375712	0.0805801	-0.466259	0.64103	0.814517	TRIM11	1	ENSG00000198689	959.621	0.159996	0.190422	0.84022	0.400785	0.506514	SLC9A6	X
ENSG00000105784	34.1223	0.135259	0.31128	0.434527	0.663906	0.842015	RUNDC3B	7	ENSG00000164112	8.83815	0.348049	0.746679	0.46613	0.641122	0.814517	SMIM43	4	ENSG00000143971	729.073	0.0696575	0.082933	0.839925	0.40095	0.506678	ETAA1	2
ENSG00000059377	91.4654	-0.0782766	0.180233	-0.434308	0.664065	0.842092	TBXAS1	7	ENSG00000173124	12.352	-0.228677	0.490437	-0.466272	0.64102	0.814517	ACSM6	10	ENSG00000163565	95.569	-0.240624	0.286499	-0.839877	0.400977	0.506678	IFI16	1
ENSG00000178752	72.0441	0.0768625	0.176962	0.434344	0.664039	0.842092	ERFE	2	ENSG00000215217	146.494	-0.130515	0.279957	-0.466196	0.641075	0.814517	CFAP90	5	ENSG00000164168	1202.07	-0.0606284	0.0722025	-0.839699	0.401077	0.506767	TMEM184C	4
ENSG00000173726	6689.19	0.0560958	0.129253	0.433998	0.66429	0.842315	TOMM20	1	ENSG00000132522	736.408	0.0456956	0.0980604	0.465994	0.64122	0.814529	GPS2	17	ENSG00000213885	7.75121	-0.470221	0.560264	-0.839284	0.40131	0.507023	RPL13AP7	21
ENSG00000163798	1190.08	-0.0354857	0.0817966	-0.433829	0.664413	0.842409	SLC4A1AP	2	ENSG00000150776	1604.2	-0.0409679	0.0879602	-0.465755	0.641391	0.814626	NKAPD1	11	ENSG00000144713	13124.9	-0.118475	0.141211	-0.838995	0.401472	0.507177	RPL32	3
ENSG00000187624	120.013	0.0676444	0.15598	0.433672	0.664527	0.842492	LIAT1	17	ENSG00000204963	27.6912	-0.203446	0.436779	-0.465786	0.641368	0.814626	PCDHA7	5	ENSG00000152778	519.4	0.124145	0.147974	0.838962	0.40149	0.507177	IFIT5	10
ENSG00000085514	21.8305	0.189666	0.437523	0.433498	0.664653	0.842539	PILRA	7	ENSG00000165156	883.149	-0.0424158	0.0910827	-0.465684	0.641442	0.81463	ZHX1	8	ENSG00000163635	760.22	0.0980939	0.117009	0.838344	0.401838	0.507578	ATXN7	3
ENSG00000167962	1670.45	-0.0584899	0.134929	-0.433486	0.664662	0.842539	ZNF598	16	ENSG00000125863	1250.05	0.049874	0.107135	0.465527	0.641554	0.8147	MKKS	20	ENSG00000235859	57.8264	0.202951	0.242233	0.837835	0.402123	0.507902		7
ENSG00000075429	91.9567	0.174824	0.403501	0.433267	0.664821	0.842673	CACNG5	17	ENSG00000164151	2264.4	-0.0639775	0.137472	-0.465384	0.641656	0.8147	ICE1	5	ENSG00000168936	1388.37	-0.0727149	0.0868145	-0.837589	0.402262	0.508039	TMEM129	4
ENSG00000100055	8.29873	-0.301108	0.695071	-0.433205	0.664866	0.842673	CYTH4	22	ENSG00000203705	362.711	-0.0888337	0.190899	-0.465344	0.641685	0.8147	TATDN3	1	ENSG00000105711	37.014	0.228906	0.273451	0.837099	0.402537	0.508349	SCN1B	19
ENSG00000134297	144.226	0.0672778	0.155408	0.432909	0.665081	0.842867	PLEKHA8P1	12	ENSG00000254978	7.63102	0.271078	0.582389	0.465458	0.641603	0.8147	ALG1L9P	11	ENSG00000143390	1666.45	0.075886	0.0906595	0.837044	0.402568	0.50835	RFX5	1
ENSG00000161939	117.324	0.10112	0.233644	0.432793	0.665165	0.842867	RNASEK-C17orf49	17	ENSG00000213839	66.0646	-0.0953937	0.205032	-0.465263	0.641743	0.814713	TMX2P1	9	ENSG00000140396	1230.71	0.0704656	0.0841939	0.836944	0.402624	0.508384	NCOA2	8
ENSG00000183049	1119.91	-0.120497	0.278374	-0.432859	0.665117	0.842867	CAMK1D	10	ENSG00000142864	19123.4	0.0505964	0.108827	0.464926	0.641984	0.814959	SERBP1	1	ENSG00000116030	5032.64	-0.0988609	0.118149	-0.836749	0.402733	0.508485	SUMO1	2
ENSG00000079999	2061.46	0.0362391	0.0837482	0.432715	0.665222	0.842876	KEAP1	19	ENSG00000113312	1963.82	0.0625096	0.134475	0.464842	0.642045	0.81496	TTC1	5	ENSG00000065243	1672.14	0.0563203	0.0673254	0.836539	0.402852	0.508597	PKN2	1
ENSG00000082213	1174.85	-0.0685348	0.158503	-0.432387	0.66546	0.843039	C5orf22	5	ENSG00000119471	1488.42	-0.053623	0.11537	-0.464793	0.64208	0.81496	HSDL2	9	ENSG00000124104	466.155	-0.119153	0.142474	-0.836319	0.402975	0.508714	SNX21	20
ENSG00000107130	1726.82	-0.0789584	0.18269	-0.4322	0.665596	0.843039	NCS1	9	ENSG00000182154	1297.87	0.0659378	0.141892	0.464705	0.642143	0.81498	MRPL41	9	ENSG00000228594	511.303	-0.152394	0.182231	-0.836268	0.403004	0.508714	FNDC10	1
ENSG00000126945	3597.53	-0.0302584	0.0700006	-0.43226	0.665553	0.843039	HNRNPH2	X	ENSG00000103353	4255.02	0.0870629	0.187675	0.463902	0.642718	0.81563	UBFD1	16	ENSG00000122512	1014.41	0.0527693	0.0631107	0.836139	0.403076	0.508768	PMS2	7
ENSG00000184661	1174.35	0.0725099	0.167757	0.432231	0.665574	0.843039	CDCA2	8	ENSG00000150593	2602.15	-0.0714745	0.154087	-0.463858	0.64275	0.81563	PDCD4	10	ENSG00000070985	6.06524	-0.752743	0.900337	-0.836069	0.403116	0.508779	TRPM5	11
ENSG00000198863	710.1	-0.041278	0.0954543	-0.432437	0.665424	0.843039	RUNDC1	17	ENSG00000181061	4691.9	0.0837906	0.180757	0.463554	0.642968	0.815747	HIGD1A	3	ENSG00000096872	683.566	0.102777	0.122945	0.835958	0.403179	0.508779	IFT74	9
ENSG00000213590	9.13437	0.175775	0.406925	0.431958	0.665772	0.8432		9	ENSG00000204152	432.707	-0.0429233	0.0926008	-0.463531	0.642984	0.815747	TIMM23B	10	ENSG00000109084	4297.81	-0.169465	0.202711	-0.835993	0.403159	0.508779	TMEM97	17
ENSG00000254901	569.833	0.0653212	0.151259	0.43185	0.665851	0.843237	BORCS8	19	ENSG00000265241	6477.27	0.0496586	0.107111	0.46362	0.64292	0.815747	RBM8A	1	ENSG00000253729	11989.1	0.120436	0.144078	0.835912	0.403204	0.508779	PRKDC	8
ENSG00000049283	15.6558	-0.120076	0.278122	-0.431738	0.665932	0.843279	EPN3	17	ENSG00000135622	736.09	-0.104847	0.22624	-0.463434	0.643053	0.815775	SEMA4F	2	ENSG00000074370	58.8487	0.202728	0.242694	0.835324	0.403535	0.509159	ATP2A3	17
ENSG00000068120	1267.47	-0.0461565	0.106929	-0.431656	0.665991	0.843291	COASY	17	ENSG00000153347	41.8192	-0.247508	0.534268	-0.463267	0.643173	0.815847	FAM81B	5	ENSG00000172301	1027.71	-0.0952964	0.114193	-0.834521	0.403987	0.509655	COPRS	17
ENSG00000165259	199.067	0.0602355	0.139574	0.431567	0.666056	0.843312	HDX	X	ENSG00000171773	9.1762	0.216584	0.467558	0.463223	0.643204	0.815847	NXNL1	19	ENSG00000183020	1551.37	-0.131783	0.157914	-0.834528	0.403984	0.509655	AP2A2	11
ENSG00000139160	65.426	-0.0824445	0.191123	-0.431369	0.6662	0.843432	ETFBKMT	12	ENSG00000127081	253.031	0.0793774	0.171459	0.462953	0.643398	0.815972	ZNF484	9	ENSG00000183831	231.243	-0.132337	0.158631	-0.834242	0.404145	0.509816	ANKRD45	1
ENSG00000235552	42.8592	0.13788	0.319813	0.431127	0.666376	0.843592	RPL6P27	18	ENSG00000172731	889.273	0.0647388	0.139822	0.463009	0.643358	0.815972	LRRC20	10	ENSG00000012660	4395.35	0.0923857	0.110763	0.834082	0.404235	0.509892	ELOVL5	6
ENSG00000100888	3855.94	-0.0558079	0.129573	-0.430706	0.666682	0.843826	CHD8	14	ENSG00000185800	1864.22	0.0372166	0.0804013	0.462885	0.643447	0.815974	DMWD	19	ENSG00000079459	798.306	-0.129161	0.154907	-0.833801	0.404393	0.510054	FDFT1	8
ENSG00000174839	830.222	0.0542712	0.125981	0.430791	0.666621	0.843826	DENND6A	3	ENSG00000228049	105.645	0.0841722	0.181887	0.462772	0.643528	0.816016	POLR2J2	7	ENSG00000160439	340.189	0.088795	0.106547	0.833391	0.404624	0.510308	RDH13	19
ENSG00000223705	419.128	0.0556574	0.129234	0.43067	0.666708	0.843826	NSUN5P1	7	ENSG00000171476	64.0707	0.168575	0.364459	0.462536	0.643697	0.816119	HOPX	4	ENSG00000099974	7.05353	1.3468	1.61654	0.833138	0.404767	0.51045	DDTL	22
ENSG00000080189	1471.94	-0.0604766	0.140482	-0.430494	0.666836	0.843839	SLC35C2	20	ENSG00000196502	185.237	0.115736	0.250225	0.462527	0.643703	0.816119	SULT1A1	16	ENSG00000132872	372.382	-0.452032	0.542804	-0.832772	0.404974	0.510673	SYT4	18
ENSG00000160446	351.795	0.0751591	0.174604	0.430454	0.666865	0.843839	ZDHHC12	9	ENSG00000174233	2397.57	-0.0569645	0.12321	-0.462337	0.64384	0.816171	ADCY6	12	ENSG00000100154	2402.82	-0.06797	0.0816363	-0.832595	0.405073	0.510761	TTC28	22
ENSG00000179918	982.124	-0.0346463	0.0804736	-0.43053	0.66681	0.843839	SEPHS2	16	ENSG00000204228	192.008	-0.151293	0.327223	-0.462355	0.643827	0.816171	HSD17B8	6	ENSG00000072756	1183.62	-0.0613162	0.073683	-0.832162	0.405317	0.510998	TRNT1	3
ENSG00000146909	1050.98	0.045976	0.10692	0.430004	0.667193	0.844129	NOM1	7	ENSG00000163467	14.0851	0.179479	0.388755	0.461675	0.644314	0.816713	TSACC	1	ENSG00000141854	23.8058	0.343556	0.412872	0.832113	0.405345	0.510998	MISP3	19
ENSG00000174599	178.399	-0.0788912	0.183443	-0.430059	0.667152	0.844129	TRAM1L1	4	ENSG00000163032	85.2684	-0.230097	0.49873	-0.461366	0.644536	0.816934	VSNL1	2	ENSG00000148634	976.08	-0.103085	0.123884	-0.832104	0.40535	0.510998	HERC4	10
ENSG00000116285	2440.72	-0.170447	0.396526	-0.429852	0.667303	0.844144	ERRFI1	1	ENSG00000167968	48.6414	-0.127486	0.276427	-0.461193	0.64466	0.816971	DNASE1L2	16	ENSG00000158604	2688.46	-0.0554135	0.0666028	-0.831999	0.405409	0.511035	TMED4	7
ENSG00000253352	5187.38	-0.0655678	0.152514	-0.429913	0.667259	0.844144	TUG1	22	ENSG00000225663	1932.88	0.0548644	0.118958	0.461209	0.644649	0.816971	MCRIP1	17	ENSG00000132406	779.07	0.0880221	0.105824	0.831781	0.405533	0.511153	TMEM128	4
ENSG00000102935	3422	0.124968	0.29086	0.429652	0.667449	0.844267	ZNF423	16	ENSG00000156345	607.204	-0.0985819	0.213849	-0.460988	0.644807	0.817098	CDK20	9	ENSG00000150510	412.618	0.225644	0.271311	0.83168	0.405589	0.511186	FAM124A	13
ENSG00000109445	888.483	0.0546463	0.12723	0.42951	0.667552	0.844283	ZNF330	4	ENSG00000174243	4299.31	0.0573509	0.124462	0.460792	0.644948	0.817215	DDX23	12	ENSG00000131876	2173.33	-0.100853	0.121328	-0.831241	0.405837	0.511461	SNRPA1	15
ENSG00000130338	580.933	-0.0509513	0.11863	-0.429499	0.66756	0.844283	TULP4	6	ENSG00000078795	9.10662	-0.309753	0.672337	-0.460711	0.645006	0.817229	PKD2L2	5	ENSG00000158458	38.8307	0.316639	0.381144	0.83076	0.406109	0.511767	NRG2	5
ENSG00000106049	737.564	-0.0734371	0.171047	-0.429337	0.667678	0.84437	HIBADH	7	ENSG00000188761	44.3588	-0.218657	0.474753	-0.460569	0.645108	0.817298	BCL2L15	1	ENSG00000111676	6929.37	-0.0670802	0.0807943	-0.830259	0.406392	0.512086	ATN1	12
ENSG00000157106	2850.53	-0.0658516	0.153511	-0.428971	0.667945	0.844645	SMG1	16	ENSG00000184730	28.7925	0.12648	0.274703	0.460424	0.645212	0.81737	APOBR	16	ENSG00000204695	33.9696	0.237248	0.285878	0.82989	0.406601	0.51231	OR14J1	6
ENSG00000215251	604.685	-0.0551216	0.128601	-0.428624	0.668197	0.844902	FASTKD5	20	ENSG00000167774	44.1891	0.323983	0.703961	0.460229	0.645352	0.817427		19	ENSG00000184154	322.998	-0.0909244	0.10957	-0.829828	0.406636	0.512317	LRRC51	11
ENSG00000062370	235.928	-0.0694745	0.16232	-0.42801	0.668644	0.845036	ZNF112	19	ENSG00000177875	806.824	-0.0791433	0.171941	-0.460292	0.645306	0.817427	CCDC184	12	ENSG00000136807	1729.4	-0.0561479	0.0676784	-0.829628	0.406749	0.512422	CDK9	9
ENSG00000100429	590.925	-0.0621367	0.145213	-0.427901	0.668723	0.845036	HDAC10	22	ENSG00000156467	3480.28	-0.0933009	0.202894	-0.459851	0.645623	0.81771	UQCRB	8	ENSG00000256500	417.677	-0.257199	0.310176	-0.829202	0.40699	0.512688		14
ENSG00000100577	772.36	0.0817392	0.19114	0.42764	0.668913	0.845036	GSTZ1	14	ENSG00000145868	1267.68	-0.0574431	0.124945	-0.459748	0.645697	0.817728	FBXO38	5	ENSG00000152409	418.649	0.109958	0.132625	0.829089	0.407054	0.512731	JMY	5
ENSG00000107404	2045.54	0.0515847	0.120466	0.42821	0.668498	0.845036	DVL1	1	ENSG00000180626	505.3	-0.0722902	0.157255	-0.4597	0.645732	0.817728	ZNF594	17	ENSG00000124120	823.433	-0.0717881	0.086599	-0.828972	0.40712	0.512776	TTPAL	20
ENSG00000116266	964.071	-0.0508786	0.118935	-0.427786	0.668807	0.845036	STXBP3	1	ENSG00000127334	1537.17	-0.0721042	0.156901	-0.459552	0.645838	0.817802	DYRK2	12	ENSG00000134215	74.6158	0.245477	0.296171	0.828834	0.407198	0.512837	VAV3	1
ENSG00000124225	502.326	-0.101495	0.237394	-0.427539	0.668987	0.845036	PMEPA1	20	ENSG00000140374	2572.09	0.0553827	0.120576	0.459318	0.646006	0.817954	ETFA	15	ENSG00000105141	11.1238	-0.393447	0.474742	-0.82876	0.40724	0.512837	CASP14	19
ENSG00000127920	1976.53	-0.104593	0.244642	-0.427534	0.668991	0.845036	GNG11	7	ENSG00000214827	57.9609	-0.140485	0.306088	-0.458968	0.646257	0.818212	MTCP1	X	ENSG00000141503	2180.42	-0.105132	0.126868	-0.828676	0.407288	0.512837	MINK1	17
ENSG00000165091	15.0605	0.256192	0.598456	0.428088	0.668587	0.845036	TMC1	9	ENSG00000078295	263.646	0.163285	0.356275	0.458312	0.646728	0.818509	ADCY2	5	ENSG00000172243	14.0485	0.320239	0.386447	0.828675	0.407288	0.512837	CLEC7A	12
ENSG00000169330	63.0693	-0.110935	0.25944	-0.427595	0.668946	0.845036	MINAR1	15	ENSG00000090061	1876.83	0.0621796	0.135641	0.458414	0.646655	0.818509	CCNK	14	ENSG00000198538	266.961	-0.0923234	0.111479	-0.828169	0.407575	0.51316	ZNF28	19
ENSG00000184203	858.079	-0.0586379	0.136951	-0.428168	0.668529	0.845036	PPP1R2	3	ENSG00000104783	27.4134	-0.147616	0.321945	-0.458512	0.646585	0.818509	KCNN4	19	ENSG00000147419	1651.88	-0.0957311	0.115639	-0.827844	0.407759	0.513354	CCDC25	8
ENSG00000185813	1256.54	-0.0622807	0.14563	-0.427664	0.668896	0.845036	PCYT2	17	ENSG00000169016	1081.41	0.0580511	0.126655	0.458338	0.646709	0.818509	E2F6	2	ENSG00000132950	491.914	0.0765949	0.0926319	0.826873	0.408309	0.514002	ZMYM5	13
ENSG00000243423	14.8614	-0.13966	0.326589	-0.427633	0.668918	0.845036		17	ENSG00000273540	17.5901	0.238131	0.519584	0.458311	0.646729	0.818509	AGBL1	15	ENSG00000167513	1864.33	0.140999	0.170529	0.826829	0.408334	0.514002	CDT1	16
ENSG00000283208	22.8667	-0.120816	0.282413	-0.427797	0.668799	0.845036		13	ENSG00000129559	1394.22	0.0862329	0.188295	0.457966	0.646977	0.818762	NEDD8	14	ENSG00000161547	13114	0.0843712	0.1021	0.82636	0.4086	0.5143	SRSF2	17
ENSG00000289685	5.3481	-0.582319	1.35937	-0.428374	0.668379	0.845036		2	ENSG00000141551	5664.38	0.0311677	0.0680744	0.457848	0.647062	0.81881	CSNK1D	17	ENSG00000271741	71.1411	-0.26637	0.322429	-0.826136	0.408727	0.514422		1
ENSG00000259529	92.3072	-0.108364	0.253511	-0.427453	0.669049	0.845048		14	ENSG00000188385	120.837	-0.152225	0.332748	-0.45748	0.647326	0.819084	JAKMIP3	10	ENSG00000160229	153.64	0.128759	0.155874	0.826044	0.408779	0.514435	ZNF66	19
ENSG00000257341	7.70315	-0.272087	0.636686	-0.427348	0.669126	0.845082		14	ENSG00000103150	342.762	0.0710059	0.155331	0.457126	0.64758	0.819131	MLYCD	16	ENSG00000167670	4345.69	0.139284	0.168622	0.826012	0.408797	0.514435	CHAF1A	19
ENSG00000060749	1832.95	-0.0668438	0.15646	-0.427226	0.669215	0.845132	QSER1	11	ENSG00000103549	4551.93	-0.0347457	0.0760138	-0.457098	0.647601	0.819131	RNF40	16	ENSG00000276368	13.1965	0.307821	0.372688	0.825948	0.408833	0.514442	H2AC14	6
ENSG00000197555	2278.72	-0.129126	0.302725	-0.426546	0.66971	0.845696	SIPA1L1	14	ENSG00000130479	1824.79	0.0508351	0.111196	0.457168	0.64755	0.819131	MAP1S	19	ENSG00000185761	12.5092	0.320673	0.388478	0.82546	0.40911	0.514753	ADAMTSL5	19
ENSG00000065911	2394.23	0.0839686	0.196973	0.426295	0.669893	0.845741	MTHFD2	2	ENSG00000152439	270.753	-0.084068	0.183818	-0.457344	0.647424	0.819131	ZNF773	19	ENSG00000177602	315.24	-0.10763	0.130413	-0.825297	0.409203	0.514832	HASPIN	17
ENSG00000116183	6.53991	-0.248953	0.583992	-0.426295	0.669893	0.845741	PAPPA2	1	ENSG00000167549	105.081	0.129183	0.282543	0.457216	0.647516	0.819131	CORO6	17	ENSG00000196466	147.451	-0.148694	0.180237	-0.824991	0.409377	0.514975	ZNF799	19
ENSG00000163171	1031.48	-0.139443	0.327031	-0.426392	0.669822	0.845741	CDC42EP3	2	ENSG00000067248	1753.09	-0.0664698	0.145558	-0.456656	0.647919	0.819412	DHX29	5	ENSG00000243775	14.0532	0.334719	0.40571	0.825018	0.409361	0.514975	OSTCP1	6
ENSG00000117118	1235.31	0.0775245	0.181907	0.426176	0.66998	0.845743	SDHB	1	ENSG00000172817	340.58	-0.114462	0.250624	-0.456706	0.647882	0.819412	CYP7B1	8	ENSG00000129824	3473.48	-0.185704	0.225203	-0.824607	0.409595	0.515211	RPS4Y1	Y
ENSG00000205879	7.53865	-0.4114	0.965369	-0.426158	0.669993	0.845743	FAM90A2P	8	ENSG00000114200	794.41	0.35262	0.772453	0.456494	0.648035	0.819439	BCHE	3	ENSG00000167258	1756.79	-0.0829758	0.100807	-0.823115	0.410443	0.51624	CDK12	17
ENSG00000157500	1310.03	-0.0648881	0.152473	-0.425572	0.67042	0.846219	APPL1	3	ENSG00000178764	1159.52	0.0678896	0.148725	0.456478	0.648046	0.819439	ZHX2	8	ENSG00000107159	12.0501	-0.363688	0.442078	-0.822678	0.410691	0.516512	CA9	9
ENSG00000102898	7265.07	0.0673859	0.158386	0.425453	0.670506	0.846241	NUTF2	16	ENSG00000244073	7.45055	0.253573	0.55556	0.456428	0.648082	0.819439	RPS4XP6	5	ENSG00000272980	75.035	-0.247933	0.301392	-0.822628	0.410719	0.516512		6
ENSG00000228681	8.75984	0.198871	0.467552	0.425345	0.670585	0.846241		2	ENSG00000171953	621.058	0.0732695	0.160606	0.456207	0.648241	0.819521	ATPAF2	17	ENSG00000228782	32.1477	-0.247232	0.300596	-0.822473	0.410808	0.516586	MRPL45P2	17
ENSG00000258984	23.1199	-0.336094	0.790124	-0.425369	0.670568	0.846241	UBE2F-SCLY	2	ENSG00000289690	24.1858	0.254736	0.558378	0.456206	0.648242	0.819521		7	ENSG00000073464	683.783	-0.115685	0.140758	-0.821873	0.411149	0.516977	CLCN4	X
ENSG00000027869	25.9947	0.187113	0.440119	0.425142	0.670733	0.846282	SH2D2A	1	ENSG00000153015	1559.07	0.0413382	0.0906288	0.456126	0.648299	0.819533	CWC27	5	ENSG00000110911	1301.65	-0.142505	0.173403	-0.821814	0.411183	0.516981	SLC11A2	12
ENSG00000148908	62.4254	0.258511	0.608119	0.425099	0.670765	0.846282	RGS10	10	ENSG00000135315	815.927	0.0694346	0.152286	0.455949	0.648426	0.819633	CEP162	6	ENSG00000174243	4981.97	0.0842893	0.102585	0.821653	0.411274	0.517046	DDX23	12
ENSG00000171695	11.5189	0.188198	0.442715	0.425099	0.670764	0.846282	LKAAEAR1	20	ENSG00000078618	5254.13	0.0505937	0.111005	0.455778	0.64855	0.819705	NRDC	1	ENSG00000271824	12.1105	0.735196	0.894816	0.821617	0.411295	0.517046	SMIM32	5
ENSG00000080947	175.567	-0.0794807	0.187138	-0.424717	0.671043	0.84646	CROCCP3	1	ENSG00000267001	80.8337	0.144087	0.316161	0.455738	0.648578	0.819705		19	ENSG00000104419	153.532	-0.282699	0.344116	-0.821524	0.411348	0.517075	NDRG1	8
ENSG00000111450	1162.63	0.0534022	0.125712	0.424797	0.670984	0.84646	STX2	12	ENSG00000229413	18.2425	0.22977	0.504533	0.455412	0.648813	0.819941		7	ENSG00000167419	7.68155	0.371045	0.451739	0.821371	0.411435	0.517136	LPO	17
ENSG00000149548	212.928	0.0528572	0.124457	0.424702	0.671054	0.84646	CCDC15	11	ENSG00000169019	505.35	-0.068149	0.149707	-0.455216	0.648954	0.820059	COMMD8	4	ENSG00000284820	144.016	-0.151913	0.184959	-0.821333	0.411457	0.517136		2
ENSG00000115998	211.161	0.0474327	0.111751	0.424451	0.671237	0.846468	C2orf42	2	ENSG00000108349	4825.31	0.037862	0.0831937	0.455107	0.649032	0.820099	CASC3	17	ENSG00000147912	1085.21	0.1055	0.128493	0.82106	0.411612	0.517293	FBXO10	9
ENSG00000141665	238.464	0.12696	0.29923	0.424289	0.671355	0.846468	FBXO15	18	ENSG00000196236	692.94	-0.0886089	0.194741	-0.45501	0.649102	0.820127	XPNPEP3	22	ENSG00000147526	884.879	0.132118	0.160983	0.820696	0.411819	0.517516	TACC1	8
ENSG00000187699	49.552	0.0999708	0.235508	0.42449	0.671208	0.846468	C2orf88	2	ENSG00000181045	710.65	-0.0693405	0.152474	-0.45477	0.649275	0.820285	SLC26A11	17	ENSG00000267001	100.589	-0.165587	0.201808	-0.820514	0.411923	0.517608		19
ENSG00000205744	11.4163	0.139611	0.328917	0.424456	0.671233	0.846468	DENND1C	19	ENSG00000164199	4788.23	0.078532	0.172719	0.454681	0.649339	0.820305	ADGRV1	5	ENSG00000266992	33.3289	-0.23064	0.281146	-0.820357	0.412013	0.517683	DHX40P1	17
ENSG00000232862	10.1959	0.183741	0.432928	0.424416	0.671262	0.846468		1	ENSG00000085982	1230.46	0.0741335	0.163113	0.45449	0.649476	0.820418	USP40	2	ENSG00000214517	1730.02	0.0579838	0.0707244	0.819855	0.412299	0.518004	PPME1	11
ENSG00000283199	7.68513	-0.236166	0.556593	-0.424306	0.671342	0.846468	C13orf46	13	ENSG00000050393	1298.39	0.0375669	0.0826827	0.45435	0.649577	0.820467	MCUR1	6	ENSG00000144597	1197.72	0.0742211	0.0905792	0.819406	0.412555	0.518288	EAF1	3
ENSG00000095380	956.676	-0.0744241	0.175643	-0.423725	0.671767	0.846713	NANS	9	ENSG00000169855	2205.75	-0.132387	0.291405	-0.454305	0.64961	0.820467	ROBO1	3	ENSG00000148225	187.384	-0.113143	0.138164	-0.818903	0.412842	0.51861	WDR31	9
ENSG00000112299	10.8665	-0.162603	0.383791	-0.423677	0.671801	0.846713	VNN1	6	ENSG00000066697	1164.37	-0.0517366	0.113927	-0.454122	0.649741	0.820573	MSANTD3	9	ENSG00000139160	75.0886	0.157916	0.192901	0.818634	0.412995	0.518765	ETFBKMT	12
ENSG00000155313	916.3	-0.048677	0.114873	-0.423746	0.671751	0.846713	USP25	21	ENSG00000211456	2059.66	0.0321625	0.0708403	0.454015	0.649818	0.82061	SACM1L	3	ENSG00000178950	2387.25	0.0542365	0.0662886	0.818187	0.413251	0.519048	GAK	4
ENSG00000169446	835.87	-0.0674347	0.159095	-0.423866	0.671664	0.846713	MMGT1	X	ENSG00000070190	9.98533	0.217997	0.4806	0.453593	0.650121	0.820878	DAPP1	4	ENSG00000029993	8015.41	0.0862158	0.105409	0.817913	0.413407	0.519104	HMGB3	X
ENSG00000176358	11.3709	0.179715	0.42424	0.423617	0.671845	0.846713	TAC4	17	ENSG00000173166	825.875	-0.0692302	0.152628	-0.453588	0.650126	0.820878	RAPH1	2	ENSG00000108187	308.942	-0.102292	0.125068	-0.817895	0.413417	0.519104	PBLD	10
ENSG00000187010	26.8065	0.146912	0.346541	0.423939	0.67161	0.846713	RHD	1	ENSG00000161016	36788.2	-0.064919	0.143179	-0.453411	0.650253	0.820949	RPL8	8	ENSG00000132470	24.9438	-0.370951	0.453523	-0.817933	0.413395	0.519104	ITGB4	17
ENSG00000196507	609.264	-0.0579529	0.136848	-0.423485	0.671941	0.846741	TCEAL3	X	ENSG00000249240	19.3962	-0.240879	0.5313	-0.453376	0.650278	0.820949		15	ENSG00000178053	823.428	-0.0883135	0.107965	-0.817985	0.413366	0.519104	MLF1	3
ENSG00000277758	243.273	0.0662436	0.156437	0.423451	0.671966	0.846741	SYT15B	10	ENSG00000234420	1089.41	0.0538277	0.11877	0.453211	0.650397	0.821039	ZNF37BP	10	ENSG00000110917	6737.52	-0.0721934	0.0882734	-0.817839	0.413449	0.519107	MLEC	12
ENSG00000070476	880.639	0.0585684	0.138525	0.4228	0.672441	0.846837	ZXDC	3	ENSG00000235162	654.969	0.0905429	0.199816	0.453131	0.650454	0.821052	C12orf75	12	ENSG00000124767	5631.03	-0.109772	0.134238	-0.817739	0.413506	0.51914	GLO1	6
ENSG00000079263	6.51612	-0.225689	0.533252	-0.423231	0.672127	0.846837	SP140	2	ENSG00000136237	146.732	0.195951	0.43273	0.452826	0.650674	0.82127	RAPGEF5	7	ENSG00000102886	87.5361	0.194589	0.238081	0.817323	0.413744	0.519401	GDPD3	16
ENSG00000124279	293.586	0.0580238	0.137252	0.422754	0.672474	0.846837	FASTKD3	5	ENSG00000088280	1235.14	-0.0364662	0.0805768	-0.452565	0.650862	0.821446	ASAP3	1	ENSG00000110925	1823.97	-0.0894439	0.109464	-0.817108	0.413867	0.519441	CSRNP2	12
ENSG00000144724	2666.82	0.11603	0.274307	0.422992	0.672301	0.846837	PTPRG	3	ENSG00000103657	2003.17	-0.0975232	0.215651	-0.452227	0.651106	0.821474	HERC1	15	ENSG00000129675	871.58	0.183942	0.225087	0.817204	0.413812	0.519441	ARHGEF6	X
ENSG00000149050	193.482	0.0875874	0.207051	0.423024	0.672278	0.846837	ZNF214	11	ENSG00000136688	7.98856	0.337226	0.745677	0.452242	0.651095	0.821474	IL36G	2	ENSG00000165591	13.2943	0.39184	0.479532	0.81713	0.413854	0.519441	FAAH2	X
ENSG00000167491	4245.57	-0.0502835	0.118873	-0.423001	0.672294	0.846837	GATAD2A	19	ENSG00000143257	9.19422	-0.218642	0.483288	-0.452405	0.650977	0.821474	NR1I3	1	ENSG00000159337	7.47656	0.439749	0.538274	0.816961	0.413951	0.519508	PLA2G4D	15
ENSG00000179178	7.85832	0.19859	0.469462	0.423016	0.672283	0.846837	TMEM125	1	ENSG00000152778	657.5	-0.0806182	0.178279	-0.452203	0.651123	0.821474	IFIT5	10	ENSG00000177683	868.836	0.100609	0.123177	0.816786	0.414051	0.519595	THAP5	7
ENSG00000180611	261.521	-0.148528	0.35129	-0.422806	0.672437	0.846837	MB21D2	3	ENSG00000188582	55.4694	-0.124111	0.274452	-0.452212	0.651116	0.821474	PAQR9	3	ENSG00000171858	6045.08	-0.15535	0.190321	-0.816251	0.414356	0.519941	RPS21	20
ENSG00000196497	1401.3	-0.0773882	0.183063	-0.42274	0.672485	0.846837	IPO4	14	ENSG00000268107	13.7522	0.406869	0.900145	0.452004	0.651266	0.821595		19	ENSG00000146205	43.5809	-0.217965	0.267122	-0.815974	0.414515	0.520102	ANO7	2
ENSG00000065029	1129.58	0.0523061	0.12381	0.422469	0.672683	0.846899	ZNF76	6	ENSG00000100612	1231.57	0.0864065	0.191232	0.45184	0.651384	0.821662	DHRS7	14	ENSG00000119929	402.278	-0.0859382	0.105341	-0.815812	0.414608	0.520174	CUTC	10
ENSG00000091656	2325.69	-0.0717702	0.169869	-0.422502	0.672659	0.846899	ZFHX4	8	ENSG00000146842	1333.96	0.0478025	0.105805	0.451798	0.651415	0.821662	TMEM209	7	ENSG00000234042	7.6931	0.414992	0.508714	0.815767	0.414634	0.520174		9
ENSG00000286231	24.9243	0.364085	0.861772	0.422484	0.672672	0.846899		1	ENSG00000133048	14.5278	-0.241003	0.533624	-0.451635	0.651532	0.821671	CHI3L1	1	ENSG00000174282	549.848	-0.0956388	0.117381	-0.814769	0.415204	0.520853	ZBTB4	17
ENSG00000141564	1175.46	-0.0744302	0.17621	-0.422394	0.672738	0.846907	RPTOR	17	ENSG00000138002	1146.02	0.0356013	0.078819	0.451684	0.651496	0.821671	IFT172	2	ENSG00000013288	646.077	-0.109893	0.134934	-0.814421	0.415404	0.521028	MAN2B2	4
ENSG00000010671	11.3245	-0.14968	0.354504	-0.422225	0.672861	0.846966	BTK	X	ENSG00000171045	328.465	0.064782	0.143453	0.451589	0.651565	0.821671	TSNARE1	8	ENSG00000056277	365.56	-0.119731	0.147014	-0.814419	0.415405	0.521028	ZNF280C	X
ENSG00000047457	394.295	-0.224147	0.530908	-0.422195	0.672883	0.846966	CP	3	ENSG00000163092	9.57843	-0.327942	0.726307	-0.45152	0.651615	0.821674	XIRP2	2	ENSG00000231584	23.3249	0.229963	0.282505	0.814015	0.415636	0.52128	FAHD2CP	2
ENSG00000115216	3660.66	-0.0393891	0.0934352	-0.421566	0.673342	0.847059	NRBP1	2	ENSG00000095627	32.7758	0.138717	0.307282	0.451432	0.651679	0.821694	TDRD1	10	ENSG00000105875	643.222	-0.0919677	0.113062	-0.813427	0.415974	0.521664	WDR91	7
ENSG00000133519	33.3299	-0.181425	0.430188	-0.421735	0.673218	0.847059	ZDHHC8BP	22	ENSG00000182621	337.924	-0.1583	0.350738	-0.451334	0.651749	0.821723	PLCB1	20	ENSG00000168710	4166.5	-0.0700296	0.0861297	-0.813072	0.416177	0.521881	AHCYL1	1
ENSG00000143882	113.738	0.0623161	0.147775	0.421695	0.673248	0.847059	ATP6V1C2	2	ENSG00000198218	3394.05	0.0253046	0.0560774	0.451244	0.651814	0.821744	QRICH1	3	ENSG00000154485	13.3231	0.398239	0.489842	0.812995	0.416221	0.521899	MMP21	10
ENSG00000163735	35.1495	-0.238338	0.56487	-0.421934	0.673073	0.847059	CXCL5	4	ENSG00000108176	31.3388	-0.174729	0.387564	-0.450838	0.652106	0.821992	DNAJC12	10	ENSG00000276043	7400.82	0.115217	0.141744	0.81285	0.416304	0.521964	UHRF1	19
ENSG00000175489	8.15223	-0.189255	0.448493	-0.421978	0.673041	0.847059	LRRC25	19	ENSG00000119669	5902.25	0.0974882	0.216235	0.450843	0.652103	0.821992	IRF2BPL	14	ENSG00000141665	247.757	0.189119	0.232725	0.812628	0.416431	0.522085	FBXO15	18
ENSG00000186529	8.65871	-0.190868	0.452772	-0.421553	0.673351	0.847059	CYP4F3	19	ENSG00000102878	8.9985	0.356874	0.792391	0.450375	0.65244	0.822293	HSF4	16	ENSG00000185504	1899.47	0.0613147	0.0754718	0.812419	0.416551	0.522198	FAAP100	17
ENSG00000198783	545.822	0.0541659	0.128472	0.421616	0.673305	0.847059	ZNF830	17	ENSG00000235370	5.15203	0.360726	0.800925	0.450386	0.652432	0.822293	DNM1P51	15	ENSG00000085185	1078.32	-0.134578	0.165747	-0.811952	0.416819	0.52249	BCORL1	X
ENSG00000204852	1055.89	-0.0534707	0.126745	-0.421877	0.673115	0.847059	TCTN1	12	ENSG00000124222	2470.11	-0.0379704	0.0843939	-0.449918	0.652769	0.822399	STX16	20	ENSG00000149273	39689.5	-0.112801	0.138936	-0.81189	0.416855	0.52249	RPS3	11
ENSG00000169410	2058.99	-0.0660415	0.156706	-0.421436	0.673437	0.847104	PTPN9	15	ENSG00000135002	1610.2	0.098325	0.218454	0.450094	0.652642	0.822399	RFK	9	ENSG00000237977	11.4897	-0.407451	0.501878	-0.811853	0.416876	0.52249	EIF4HP2	22
ENSG00000056998	1861.89	-0.0903921	0.21456	-0.42129	0.673543	0.847176	GYG2	X	ENSG00000137944	1728.82	0.0607293	0.135004	0.449834	0.65283	0.822399	KYAT3	1	ENSG00000141434	8.70181	-0.464095	0.571796	-0.811645	0.416995	0.522584	MEP1B	18
ENSG00000183624	2206.79	0.047709	0.113319	0.421016	0.673744	0.847243	HMCES	3	ENSG00000148110	1767.58	0.0386429	0.0859123	0.449795	0.652858	0.822399	MFSD14B	9	ENSG00000173626	53.2001	0.198903	0.245087	0.811563	0.417043	0.522584	TRAPPC3L	6
ENSG00000198585	1979.79	-0.0499837	0.118708	-0.421065	0.673708	0.847243	NUDT16	3	ENSG00000196302	13.4468	-0.378106	0.839928	-0.450164	0.652592	0.822399	GUSBP15	5	ENSG00000234353	53.4058	-0.231858	0.285682	-0.811596	0.417024	0.522584		22
ENSG00000286064	20.0813	0.153	0.363381	0.421045	0.673722	0.847243		1	ENSG00000217801	18.5764	0.17778	0.395235	0.449808	0.652849	0.822399		1	ENSG00000273604	310.592	0.1938	0.238933	0.811105	0.417305	0.522875	EPOP	17
ENSG00000161526	2620.63	0.030371	0.072164	0.42086	0.673857	0.847323	SAP30BP	17	ENSG00000236609	561.346	0.0714017	0.158699	0.449918	0.652769	0.822399	ZNF853	7	ENSG00000205236	309.503	0.198688	0.245362	0.809775	0.41807	0.523795		7
ENSG00000132768	910.63	0.0630779	0.150055	0.420366	0.674218	0.847715	DPH2	1	ENSG00000109881	1806.22	0.0526215	0.117044	0.449587	0.653008	0.822467	CCDC34	11	ENSG00000205765	1095.76	0.0534284	0.0659887	0.80966	0.418136	0.523839	RIMOC1	5
ENSG00000267640	6.52326	-0.237046	0.564	-0.420295	0.67427	0.847719		19	ENSG00000168310	247.884	-0.0920924	0.20483	-0.449603	0.652996	0.822467	IRF2	4	ENSG00000196843	166.159	0.107388	0.132697	0.809277	0.418356	0.524076	ARID5A	2
ENSG00000048471	561.993	-0.0650649	0.155004	-0.419762	0.674659	0.848146	SNX29	16	ENSG00000002330	1120.05	-0.0794002	0.176766	-0.449183	0.653299	0.822475	BAD	11	ENSG00000148450	706.376	0.0798154	0.0986705	0.808909	0.418568	0.524304	MSRB2	10
ENSG00000122376	656.739	-0.0948623	0.226194	-0.419385	0.674935	0.848252	SHLD2	10	ENSG00000100104	976.806	0.0650607	0.144858	0.449135	0.653334	0.822475	SRRD	22	ENSG00000268738	11.3187	0.898847	1.11303	0.807567	0.41934	0.525233	HSFX2	X
ENSG00000166603	4.839	-0.344102	0.820479	-0.419392	0.674929	0.848252	MC4R	18	ENSG00000107175	1436.8	0.0568383	0.126663	0.448736	0.653622	0.822475	CREB3	9	ENSG00000163349	1832.88	-0.0689452	0.0853914	-0.807403	0.419435	0.525313	HIPK1	1
ENSG00000227471	37.5851	0.0894223	0.213227	0.419376	0.674941	0.848252	AKR1B15	7	ENSG00000136169	488.911	0.0819429	0.182471	0.449073	0.653379	0.822475	SETDB2	13	ENSG00000234776	7.89044	0.41468	0.513884	0.806952	0.419694	0.525599	FREY1	11
ENSG00000228492	93.9949	0.146326	0.348751	0.419572	0.674798	0.848252	RAB11FIP1P1	X	ENSG00000143674	191.196	0.18405	0.410168	0.448719	0.653635	0.822475	MAP3K21	1	ENSG00000108384	554.331	0.154599	0.191633	0.806744	0.419814	0.525672	RAD51C	17
ENSG00000100697	3117.91	-0.059312	0.14146	-0.419285	0.675008	0.84826	DICER1	14	ENSG00000147596	17.6902	0.218434	0.486521	0.448971	0.653452	0.822475	PRDM14	8	ENSG00000179397	14.1837	0.280811	0.348078	0.806749	0.419811	0.525672	CATSPERE	1
ENSG00000162736	3246.49	-0.06066	0.144716	-0.419166	0.675095	0.84826	NCSTN	1	ENSG00000164620	287.554	0.0633699	0.141023	0.44936	0.653172	0.822475	RELL2	5	ENSG00000261349	4.44528	0.651651	0.807886	0.806613	0.41989	0.525729		1
ENSG00000196656	2518.59	-0.139572	0.332958	-0.419187	0.67508	0.84826		4	ENSG00000167380	685.645	-0.0605442	0.134883	-0.448863	0.65353	0.822475	ZNF226	19	ENSG00000253667	6.24864	0.484376	0.600656	0.806411	0.420006	0.525836		8
ENSG00000235106	1296.6	-0.0489578	0.116821	-0.419084	0.675155	0.848273	BRD3OS	9	ENSG00000175518	9.48176	0.213548	0.475891	0.448733	0.653624	0.822475	UBQLNL	11	ENSG00000110318	204.187	0.187198	0.232206	0.806173	0.420143	0.52597	CEP126	11
ENSG00000089163	30.8538	-0.124039	0.296111	-0.418894	0.675293	0.848385	SIRT4	12	ENSG00000188316	241.623	-0.168417	0.374785	-0.449369	0.653165	0.822475	ENO4	10	ENSG00000147689	33.9096	0.279436	0.347251	0.80471	0.420987	0.526949	FAM83A	8
ENSG00000136237	94.5588	0.20258	0.483786	0.418739	0.675407	0.848413	RAPGEF5	7	ENSG00000197757	57.3876	-1.13172	2.52044	-0.449016	0.65342	0.822475	HOXC6	12	ENSG00000249481	9.46879	0.393982	0.489571	0.804749	0.420964	0.526949	SPATS1	6
ENSG00000168216	650.699	0.0642937	0.153545	0.418729	0.675415	0.848413	LMBRD1	6	ENSG00000249242	203.375	-0.0817893	0.182163	-0.44899	0.653439	0.822475	TMEM150C	4	ENSG00000174327	126.73	-0.16222	0.201736	-0.804123	0.421326	0.527335	SLC16A13	17
ENSG00000108352	524.253	-0.0571559	0.136555	-0.418557	0.67554	0.848475	RAPGEFL1	17	ENSG00000286075	309.29	-0.0514942	0.114599	-0.449343	0.653184	0.822475	SAGSIN1	7	ENSG00000083520	1614.58	-0.0785029	0.0976667	-0.803784	0.421522	0.527503	DIS3	13
ENSG00000277363	360.596	0.140788	0.33639	0.418525	0.675563	0.848475	SRCIN1	17	ENSG00000116138	660.619	-0.0669762	0.149294	-0.448619	0.653707	0.822495	DNAJC16	1	ENSG00000255152	7.72799	-0.558729	0.695106	-0.803805	0.42151	0.527503	MSH5-SAPCD1	6
ENSG00000173812	9709.86	0.0535695	0.128073	0.418275	0.675746	0.848644	EIF1	17	ENSG00000166747	3723.19	-0.0309305	0.0689588	-0.448536	0.653767	0.822495	AP1G1	16	ENSG00000249240	26.4116	-0.33399	0.415571	-0.803688	0.421577	0.527533		15
ENSG00000110697	2822.84	-0.062376	0.149164	-0.418172	0.675822	0.848676	PITPNM1	11	ENSG00000223756	36.5149	0.218198	0.486509	0.448498	0.653794	0.822495	TSSC2	11	ENSG00000147082	21.3777	0.259696	0.323327	0.803198	0.42186	0.52783	CCNB3	X
ENSG00000011590	7.49456	-0.183935	0.440537	-0.417525	0.676294	0.848712	ZBTB32	19	ENSG00000117013	56.5643	0.259078	0.57787	0.448333	0.653913	0.822525	KCNQ4	1	ENSG00000154124	652.319	0.0690187	0.0859385	0.803117	0.421907	0.52783	OTULIN	5
ENSG00000081760	1057.74	0.0412077	0.0986118	0.417878	0.676036	0.848712	AACS	12	ENSG00000260027	34.9395	-0.478812	1.06788	-0.448378	0.65388	0.822525	HOXB7	17	ENSG00000166986	5248.61	-0.0925551	0.115241	-0.803142	0.421893	0.52783	MARS1	12
ENSG00000090861	4132.19	0.0564335	0.135152	0.417556	0.676272	0.848712	AARS1	16	ENSG00000116128	2542.96	0.0818987	0.182795	0.448035	0.654128	0.822735	BCL9	1	ENSG00000172172	928.739	-0.121419	0.151266	-0.802686	0.422156	0.528104	MRPL13	8
ENSG00000112576	1090.27	-0.057912	0.138633	-0.417736	0.67614	0.848712	CCND3	6	ENSG00000055950	1491.97	0.0729009	0.16282	0.447738	0.654342	0.822828	MRPL43	10	ENSG00000185947	223.098	-0.113308	0.141172	-0.802623	0.422193	0.528111	ZNF267	16
ENSG00000135070	1083.84	0.0548112	0.131261	0.417575	0.676258	0.848712	ISCA1	9	ENSG00000124383	1375.16	-0.0625208	0.139644	-0.447715	0.654359	0.822828	MPHOSPH10	2	ENSG00000130150	381.47	-0.0951556	0.118592	-0.80238	0.422333	0.528248	MOSPD2	X
ENSG00000180638	9.6979	0.194463	0.46528	0.417948	0.675985	0.848712	SLC47A2	17	ENSG00000145779	401.225	0.0649252	0.14503	0.447667	0.654393	0.822828	TNFAIP8	5	ENSG00000180336	72.6572	0.142248	0.177295	0.802321	0.422367	0.528252	MEIOC	17
ENSG00000197724	1996.09	0.058187	0.139359	0.417533	0.676289	0.848712	PHF2	9	ENSG00000147133	1474.67	-0.0449238	0.100313	-0.447836	0.654272	0.822828	TAF1	X	ENSG00000276763	7.10594	0.403914	0.503907	0.801564	0.422805	0.528761		3
ENSG00000198952	4186.66	0.0572168	0.136969	0.417737	0.676139	0.848712	SMG5	1	ENSG00000150907	633.404	0.0966685	0.215994	0.447553	0.654476	0.822872	FOXO1	13	ENSG00000119714	37.1944	0.263765	0.329275	0.801045	0.423105	0.529059	GPR68	14
ENSG00000204228	204.734	-0.155844	0.372847	-0.417985	0.675958	0.848712	HSD17B8	6	ENSG00000142507	2817.41	0.0513543	0.11485	0.447141	0.654773	0.823186	PSMB6	17	ENSG00000159079	1891.7	0.0794758	0.0992146	0.80105	0.423103	0.529059	CFAP298	21
ENSG00000140577	1023.28	-0.0739768	0.177346	-0.417132	0.676582	0.848728	CRTC3	15	ENSG00000112033	923.632	-0.0462678	0.103505	-0.447008	0.654869	0.823221	PPARD	6	ENSG00000055955	71.4785	-0.17946	0.224103	-0.800794	0.423251	0.529181	ITIH4	3
ENSG00000171056	16.1887	0.215829	0.517449	0.417103	0.676603	0.848728	SOX7	8	ENSG00000234224	10.0278	-0.324765	0.726593	-0.44697	0.654897	0.823221	TMEM229A	7	ENSG00000259658	8.52514	0.481303	0.60105	0.80077	0.423265	0.529181	UBE2Q2P13	15
ENSG00000180318	5.2015	-0.390219	0.935284	-0.417219	0.676518	0.848728	ALX1	12	ENSG00000057468	6.83391	0.252675	0.565419	0.44688	0.654962	0.823242	MSH4	1	ENSG00000271013	11.0767	0.305733	0.382036	0.800273	0.423553	0.529503	LRRC37A9P	17
ENSG00000203685	29.9226	-0.170005	0.407423	-0.417268	0.676482	0.848728	STUM	1	ENSG00000124784	826.945	-0.0742746	0.166241	-0.446788	0.655028	0.823266	RIOK1	6	ENSG00000005471	96.9569	-0.15043	0.188026	-0.80005	0.423682	0.529626	ABCB4	7
ENSG00000221946	21.1111	0.165349	0.396314	0.417218	0.676519	0.848728	FXYD7	19	ENSG00000090432	986.925	0.035591	0.0796797	0.446677	0.655109	0.823307	MUL1	1	ENSG00000163785	803.034	0.144347	0.18052	0.799619	0.423931	0.529899	RYK	3
ENSG00000247315	2547.82	0.0430688	0.103188	0.417383	0.676399	0.848728	ZCCHC3	20	ENSG00000077721	2146.13	-0.0613038	0.137367	-0.446276	0.655398	0.82361	UBE2A	X	ENSG00000176261	509.566	-0.0984435	0.123154	-0.799354	0.424085	0.530014	ZBTB8OS	1
ENSG00000123983	2420.99	-0.0639723	0.15345	-0.416894	0.676756	0.848854	ACSL3	2	ENSG00000138650	317.014	-0.206253	0.462367	-0.446081	0.655539	0.823727	PCDH10	4	ENSG00000286022	42.7665	0.203245	0.254245	0.799407	0.424054	0.530014		20
ENSG00000124098	1623.11	-0.0349787	0.0839159	-0.41683	0.676803	0.848854	FAM210B	20	ENSG00000227345	1446.91	0.0599767	0.13455	0.445759	0.655771	0.82396	PARG	10	ENSG00000121879	636.815	0.0842504	0.105414	0.799229	0.424157	0.530065	PIK3CA	3
ENSG00000103522	24.2544	-0.127388	0.305747	-0.416644	0.676939	0.848964	IL21R	16	ENSG00000136279	2952.23	-0.0357435	0.0802265	-0.445532	0.655935	0.824046	DBNL	7	ENSG00000196277	17.5386	0.429214	0.537437	0.798633	0.424503	0.530459	GRM7	3
ENSG00000139546	1682.02	0.0708822	0.170179	0.416515	0.677033	0.849019	TARBP2	12	ENSG00000163703	678.908	0.057671	0.12944	0.445543	0.655927	0.824046	CRELD1	3	ENSG00000204308	2310.88	-0.187482	0.23481	-0.798441	0.424615	0.530553	RNF5	6
ENSG00000203896	368.806	0.102584	0.246349	0.416418	0.677104	0.849047	LIME1	20	ENSG00000160214	1427.11	-0.0413466	0.0928533	-0.445289	0.656111	0.82409	RRP1	21	ENSG00000235109	151.404	0.140479	0.175951	0.798397	0.42464	0.530553	ZSCAN31	6
ENSG00000087510	117.882	0.186607	0.448567	0.416007	0.677405	0.849077	TFAP2C	20	ENSG00000213339	1564.32	0.055481	0.124589	0.445312	0.656094	0.82409	QTRT1	19	ENSG00000132824	1075.75	0.0963951	0.120789	0.798046	0.424844	0.530768	SERINC3	20
ENSG00000114698	26.777	0.108911	0.261678	0.416201	0.677263	0.849077	PLSCR4	3	ENSG00000256053	987.349	0.0724097	0.162639	0.445219	0.656162	0.82409	COA8	14	ENSG00000124593	623.843	-0.110332	0.13833	-0.797604	0.4251	0.53105		6
ENSG00000162408	982.162	-0.0561409	0.134936	-0.416055	0.67737	0.849077	NOL9	1	ENSG00000261832	25.3999	0.248321	0.557735	0.445231	0.656153	0.82409		16	ENSG00000176454	847.644	0.112226	0.14074	0.797405	0.425216	0.531156	LPCAT4	15
ENSG00000173267	82.8964	0.146837	0.353077	0.41588	0.677498	0.849077	SNCG	10	ENSG00000083635	583.814	0.0465445	0.104575	0.44508	0.656262	0.824096	NUFIP1	13	ENSG00000140030	9.4704	0.499833	0.626972	0.797218	0.425325	0.531253	GPR65	14
ENSG00000180535	24.217	0.245831	0.59116	0.415845	0.677523	0.849077	BHLHA15	7	ENSG00000111796	5.02393	0.400966	0.900888	0.445079	0.656263	0.824096	KLRB1	12	ENSG00000090382	35.1073	0.37489	0.470346	0.797051	0.425421	0.531296	LYZ	12
ENSG00000198040	1487.44	-0.0648683	0.155977	-0.415883	0.677496	0.849077	ZNF84	12	ENSG00000165929	11.7208	0.203227	0.456782	0.444909	0.656385	0.82413	TC2N	14	ENSG00000137691	119.332	0.209013	0.262229	0.797062	0.425415	0.531296	CFAP300	11
ENSG00000212664	11.4078	-0.195822	0.470556	-0.416151	0.6773	0.849077	RPL17P39	15	ENSG00000180616	669.224	-0.168771	0.379319	-0.444931	0.65637	0.82413	SSTR2	17	ENSG00000184185	48.3302	0.260672	0.327176	0.796732	0.425607	0.531489	KCNJ12	17
ENSG00000244687	4689.16	0.0370779	0.0891176	0.416056	0.677369	0.849077	UBE2V1	20	ENSG00000088247	13854.9	0.049359	0.111061	0.44443	0.656732	0.824465	KHSRP	19	ENSG00000145982	607.954	-0.0839053	0.105359	-0.796376	0.425813	0.531708	FARS2	6
ENSG00000087157	1278.51	-0.034899	0.0840774	-0.415082	0.678082	0.849351	PGS1	17	ENSG00000141068	1285.92	-0.067877	0.152736	-0.444407	0.656748	0.824465	KSR1	17	ENSG00000125818	2793.76	-0.0758419	0.0952801	-0.795989	0.426039	0.531919	PSMF1	20
ENSG00000102226	5801.04	-0.061329	0.147756	-0.41507	0.67809	0.849351	USP11	X	ENSG00000130741	8151.57	0.0426827	0.0961218	0.444048	0.657008	0.824731	EIF2S3	X	ENSG00000214688	34.0642	-0.315918	0.396892	-0.795978	0.426045	0.531919	C10orf105	10
ENSG00000126653	1215.8	0.0640201	0.154171	0.415255	0.677956	0.849351	NSRP1	17	ENSG00000123096	225.066	-0.0816986	0.18407	-0.443844	0.657155	0.824796	SSPN	12	ENSG00000135324	36.4993	0.250204	0.314674	0.795123	0.426542	0.532501	MRAP2	6
ENSG00000135341	2130.06	0.0394468	0.0949738	0.415344	0.67789	0.849351	MAP3K7	6	ENSG00000186280	125.172	0.0859589	0.193659	0.443867	0.657138	0.824796	KDM4D	11	ENSG00000182095	7359.84	-0.0801406	0.100848	-0.794666	0.426808	0.532717	TNRC18	7
ENSG00000135655	764.611	0.0404756	0.0975104	0.41509	0.678076	0.849351	USP15	12	ENSG00000088256	2037.33	-0.0343236	0.0773588	-0.443693	0.657265	0.824873	GNA11	19	ENSG00000188064	870.656	0.415108	0.52232	0.794738	0.426766	0.532717	WNT7B	22
ENSG00000163050	439.016	-0.0923864	0.222614	-0.415006	0.678137	0.849351	COQ8A	1	ENSG00000111664	494.569	-0.053697	0.121073	-0.443509	0.657398	0.82498	GNB3	12	ENSG00000235377	9.86749	0.43877	0.552122	0.794698	0.426789	0.532717		9
ENSG00000163485	130.282	0.112116	0.270134	0.41504	0.678112	0.849351	ADORA1	1	ENSG00000167693	4725.23	-0.0629786	0.142081	-0.443259	0.657578	0.825146	NXN	17	ENSG00000138685	638.678	0.186647	0.234907	0.794556	0.426872	0.532758	FGF2	4
ENSG00000197183	1406.27	0.0696549	0.16767	0.415429	0.677828	0.849351	NOL4L	20	ENSG00000023902	1880.52	-0.0508099	0.114702	-0.442972	0.657786	0.825347	PLEKHO1	1	ENSG00000262904	15.8072	0.263589	0.331981	0.793987	0.427203	0.533132	TMPOP2	16
ENSG00000146904	35.5993	0.0868349	0.209691	0.414109	0.678794	0.849754	EPHA1	7	ENSG00000206034	9.58546	-0.210402	0.475395	-0.442584	0.658067	0.825639	DEFB109B	8	ENSG00000165496	15.6471	-0.337865	0.425645	-0.79377	0.427329	0.533251	RPL10L	14
ENSG00000153560	2551.94	-0.054351	0.131196	-0.414274	0.678673	0.849754	UBP1	3	ENSG00000255185	72.6885	0.110695	0.250185	0.442453	0.658161	0.825698	PDXDC2P	16	ENSG00000170310	654.709	0.0808775	0.101945	0.793345	0.427577	0.533522	STX8	17
ENSG00000166261	563.274	0.0629871	0.151994	0.414406	0.678577	0.849754	ZNF202	11	ENSG00000073849	928.436	-0.0753694	0.170371	-0.442383	0.658212	0.825701	ST6GAL1	3	ENSG00000114062	3008.73	-0.051909	0.0654477	-0.793137	0.427698	0.533634	UBE3A	15
ENSG00000169826	766.049	-0.0656752	0.158562	-0.414192	0.678734	0.849754	CSGALNACT2	10	ENSG00000168137	5425.71	0.0470621	0.106419	0.442232	0.658321	0.825778	SETD5	3	ENSG00000106554	2275.25	-0.0866617	0.109297	-0.792899	0.427837	0.533768	CHCHD3	7
ENSG00000180182	1841.21	0.0867649	0.209334	0.414481	0.678522	0.849754	MED14	X	ENSG00000146576	1119.41	0.0484227	0.109599	0.441816	0.658622	0.825876	INTS15	7	ENSG00000118454	951.588	-0.0953981	0.120332	-0.79279	0.4279	0.533808	ANKRD13C	1
ENSG00000180964	2703.93	-0.110588	0.266994	-0.414196	0.678731	0.849754	TCEAL8	X	ENSG00000162670	18.0129	0.425353	0.962788	0.441793	0.658639	0.825876	BRINP3	1	ENSG00000176102	2434.22	0.0559809	0.0706861	0.791965	0.428381	0.534369	CSTF3	11
ENSG00000196284	578.914	-0.0519952	0.125584	-0.414027	0.678854	0.849754	SUPT3H	6	ENSG00000171174	119.518	0.108969	0.2466	0.441885	0.658572	0.825876	RBKS	2	ENSG00000130368	11.6423	0.300649	0.379703	0.791799	0.428478	0.534451	MAS1	6
ENSG00000255339	69.6631	-0.0977347	0.236039	-0.414062	0.678829	0.849754		10	ENSG00000173838	29.9377	0.160081	0.362223	0.441939	0.658533	0.825876	MARCHF10	17	ENSG00000153060	5.65794	0.738641	0.932981	0.791701	0.428535	0.534484	TEKT5	16
ENSG00000165494	1740.78	0.043134	0.104292	0.413588	0.679176	0.849861	PCF11	11	ENSG00000175768	2258.38	0.0619034	0.140094	0.441871	0.658582	0.825876	TOMM5	9	ENSG00000115268	14805	-0.105938	0.133916	-0.79108	0.428897	0.534823	RPS15	19
ENSG00000166483	2806.89	0.0699528	0.169079	0.413728	0.679073	0.849861	WEE1	11	ENSG00000134061	12.3348	0.190501	0.431647	0.441335	0.658971	0.826232	CD180	5	ENSG00000162994	348.81	0.115124	0.145534	0.791047	0.428916	0.534823	CLHC1	2
ENSG00000176715	630.813	0.0291263	0.0704261	0.413573	0.679187	0.849861	ACSF3	16	ENSG00000139329	732.58	-0.502272	1.13846	-0.441186	0.659078	0.826307	LUM	12	ENSG00000253958	16.0287	-0.974489	1.23194	-0.791021	0.428932	0.534823	CLDN23	8
ENSG00000184677	1374.91	-0.0588797	0.142316	-0.413726	0.679075	0.849861	ZBTB40	1	ENSG00000036672	131.279	0.0780124	0.177115	0.440462	0.659602	0.826362	USP2	11	ENSG00000269374	12.6189	0.284143	0.359142	0.791172	0.428844	0.534823		19
ENSG00000244187	636.027	0.089792	0.217102	0.413593	0.679172	0.849861	TMEM141	9	ENSG00000108395	1844.01	0.0576247	0.130762	0.440682	0.659443	0.826362	TRIM37	17	ENSG00000137575	4267.54	-0.0902242	0.114141	-0.790464	0.429257	0.535129	SDCBP	8
ENSG00000248751	16.6303	-0.143009	0.34606	-0.413248	0.679425	0.850097		22	ENSG00000132879	640.195	-0.0809498	0.183669	-0.440738	0.659402	0.826362	FBXO44	1	ENSG00000163611	549.67	-0.1018	0.128785	-0.790462	0.429258	0.535129	SPICE1	3
ENSG00000132763	379.181	0.032711	0.079169	0.41318	0.679475	0.850098	MMACHC	1	ENSG00000150779	1500.37	0.0920055	0.208757	0.440731	0.659408	0.826362	TIMM8B	11	ENSG00000184508	271.918	-0.118714	0.150187	-0.790439	0.429272	0.535129	HDDC3	15
ENSG00000003989	94.1354	0.189246	0.458596	0.412663	0.679853	0.850138	SLC7A2	8	ENSG00000154856	3514.07	0.216255	0.490374	0.441	0.659213	0.826362	APCDD1	18	ENSG00000185420	482.304	-0.110545	0.139873	-0.790319	0.429341	0.535177	SMYD3	1
ENSG00000064270	24.4342	-0.124457	0.301538	-0.412742	0.679796	0.850138	ATP2C2	16	ENSG00000187266	140.104	-0.12962	0.294004	-0.440879	0.659301	0.826362	EPOR	19	ENSG00000197429	348.301	-0.0932831	0.118154	-0.789502	0.429818	0.535733	IPP	1
ENSG00000119720	767.65	0.0638179	0.154635	0.4127	0.679827	0.850138	NRDE2	14	ENSG00000198270	294.338	0.0752123	0.170709	0.440588	0.659512	0.826362	TMEM116	12	ENSG00000183617	612.636	-0.128402	0.162727	-0.789062	0.430076	0.536015	MRPL54	19
ENSG00000166454	2115.86	-0.0606649	0.146939	-0.412858	0.679711	0.850138	ATMIN	16	ENSG00000198598	139.815	0.158674	0.359906	0.440875	0.659303	0.826362	MMP17	12	ENSG00000220785	232.251	0.115133	0.146007	0.788539	0.430382	0.536319	MTMR9LP	1
ENSG00000173545	918.529	-0.0641628	0.155462	-0.412724	0.679809	0.850138	ZNF622	5	ENSG00000224728	9.41657	-0.23514	0.533715	-0.440572	0.659523	0.826362	IMPDH1P8	3	ENSG00000248699	9.45938	0.379208	0.480901	0.788537	0.430383	0.536319		5
ENSG00000186973	49.2365	-0.19587	0.474549	-0.412751	0.679789	0.850138	CFAP144	1	ENSG00000272980	68.5535	0.114157	0.259162	0.440484	0.659586	0.826362		6	ENSG00000011422	322.211	-0.109609	0.139023	-0.788424	0.430449	0.536362	PLAUR	19
ENSG00000187531	628.781	-0.0398031	0.096386	-0.412956	0.679639	0.850138	SIRT7	17	ENSG00000105723	2340.33	0.0374386	0.0851414	0.439722	0.660139	0.826793	GSK3A	19	ENSG00000007264	27.352	0.36441	0.462345	0.788177	0.430593	0.536503	MATK	19
ENSG00000134253	768.754	0.0888681	0.215438	0.412499	0.679973	0.850188	TRIM45	1	ENSG00000126814	1083.95	0.070441	0.160183	0.439754	0.660115	0.826793	TRMT5	14	ENSG00000145029	509.626	0.144774	0.1837	0.788103	0.430637	0.536519	NICN1	3
ENSG00000161642	922.803	-0.0644985	0.15637	-0.412474	0.679992	0.850188	ZNF385A	12	ENSG00000130956	1297.28	-0.0630115	0.143248	-0.439877	0.660026	0.826793	HABP4	9	ENSG00000186197	51.5299	-0.368538	0.46778	-0.787845	0.430787	0.536667	EDARADD	1
ENSG00000211643	43.1372	-0.119123	0.288888	-0.412349	0.680083	0.85024	IGLV5-52	22	ENSG00000136935	694.929	-0.0646336	0.146981	-0.439742	0.660124	0.826793	GOLGA1	9	ENSG00000147485	41.087	0.253735	0.322167	0.78759	0.430936	0.536784	PXDNL	8
ENSG00000146416	752.545	-0.055504	0.134663	-0.41217	0.680215	0.850343	AIG1	6	ENSG00000180035	1464.34	0.0644189	0.146531	0.439627	0.660207	0.826819	ZNF48	16	ENSG00000171657	7.11314	-0.420968	0.534509	-0.787578	0.430943	0.536784	GPR82	X
ENSG00000048028	826.023	0.0788369	0.191403	0.41189	0.68042	0.850528	USP28	11	ENSG00000181894	561.937	0.0851989	0.193924	0.439341	0.660414	0.827015	ZNF329	19	ENSG00000243422	51.0747	-0.216383	0.274909	-0.787107	0.431219	0.537088	RPL23AP49	3
ENSG00000140534	1262.65	0.0804045	0.195268	0.411766	0.680511	0.850528	TICRR	15	ENSG00000232303	8.12102	0.248361	0.565384	0.439278	0.66046	0.827015	DFFBP1	9	ENSG00000114520	1721.96	0.0816089	0.103743	0.786643	0.431491	0.537388	SNX4	3
ENSG00000214199	6.71973	-0.229803	0.558019	-0.41182	0.680471	0.850528	EEF1A1P12	2	ENSG00000013441	1836.46	0.0740915	0.16879	0.438957	0.660693	0.827246	CLK1	2	ENSG00000214212	9.05014	0.325692	0.414066	0.78657	0.431534	0.537401	C19orf38	19
ENSG00000134056	417.732	-0.072706	0.176615	-0.411664	0.680586	0.850559	MRPS36	5	ENSG00000129749	41.9959	-0.143065	0.326007	-0.43884	0.660778	0.827293	CHRNA10	11	ENSG00000075275	2178.47	0.149012	0.189478	0.78643	0.431616	0.537465	CELSR1	22
ENSG00000100341	6.89161	-0.244608	0.594554	-0.411414	0.680769	0.850603	PNPLA5	22	ENSG00000108578	2175.01	-0.0437238	0.0997062	-0.438527	0.661005	0.827323	BLMH	17	ENSG00000129493	725.885	0.211044	0.268431	0.786214	0.431742	0.537583	HEATR5A	14
ENSG00000100813	9663.6	0.0470675	0.114378	0.411507	0.6807	0.850603	ACIN1	14	ENSG00000128872	326.402	-0.0780625	0.178012	-0.438524	0.661007	0.827323	TMOD2	15	ENSG00000160285	6741.15	0.108765	0.138365	0.786075	0.431823	0.537645	LSS	21
ENSG00000154144	830.219	-0.0495585	0.120452	-0.411438	0.680752	0.850603	TBRG1	11	ENSG00000140527	48.6202	-0.167192	0.381303	-0.438475	0.661042	0.827323	WDR93	15	ENSG00000068971	632.31	0.13227	0.168371	0.785586	0.43211	0.537924	PPP2R5B	11
ENSG00000179388	12.8882	0.167938	0.408357	0.411254	0.680886	0.850635	EGR3	8	ENSG00000155368	2264.64	0.0742736	0.169352	0.438575	0.66097	0.827323	DBI	2	ENSG00000170624	13.7779	0.428501	0.545425	0.785628	0.432085	0.537924	SGCD	5
ENSG00000188191	948.972	0.104994	0.255308	0.411244	0.680894	0.850635	PRKAR1B	7	ENSG00000196365	2759.77	-0.0320195	0.0729822	-0.438731	0.660856	0.827323	LONP1	19	ENSG00000183837	371.601	0.260499	0.33164	0.785487	0.432168	0.537957	PNMA3	X
ENSG00000197168	58.3942	-0.161049	0.391854	-0.410994	0.681077	0.850802	NEK5	13	ENSG00000126870	1579.98	0.0456108	0.104077	0.438242	0.661211	0.827461	DYNC2I1	7	ENSG00000263563	21.322	-0.242826	0.309167	-0.785419	0.432208	0.537968	UBBP4	17
ENSG00000137760	336.124	-0.0546996	0.133195	-0.410673	0.681312	0.850861	ALKBH8	11	ENSG00000129187	2371	-0.0425573	0.0971499	-0.438058	0.661344	0.827461	DCTD	4	ENSG00000154079	263.81	0.11204	0.142698	0.785154	0.432363	0.538049	SDHAF4	6
ENSG00000162368	2425.63	-0.0570803	0.138997	-0.410659	0.681323	0.850861	CMPK1	1	ENSG00000227799	29.735	0.164412	0.375287	0.438097	0.661316	0.827461	CDPF1P1	2	ENSG00000166793	336.167	0.141773	0.180545	0.785251	0.432307	0.538049	YPEL4	11
ENSG00000164683	273.433	-0.150354	0.366059	-0.410736	0.681266	0.850861	HEY1	8	ENSG00000243566	11.2149	0.262672	0.59948	0.438166	0.661266	0.827461	UPK3B	7	ENSG00000168122	13.7974	-0.700463	0.892142	-0.785147	0.432367	0.538049	ZNF355P	21
ENSG00000196735	51.7344	0.106734	0.259908	0.410661	0.681321	0.850861	HLA-DQA1	6	ENSG00000102390	691.124	-0.044515	0.101708	-0.437675	0.661622	0.827748	PBDC1	X	ENSG00000089902	1264.43	0.0686365	0.0874449	0.784911	0.432506	0.538104	RCOR1	14
ENSG00000100314	109.883	-0.225685	0.549754	-0.41052	0.681425	0.850927	CABP7	22	ENSG00000130775	71.8432	0.133136	0.304412	0.437355	0.661854	0.827978	THEMIS2	1	ENSG00000145331	262.194	0.12663	0.161327	0.784925	0.432498	0.538104	TRMT10A	4
ENSG00000189056	354.85	0.218728	0.532933	0.410424	0.681495	0.850954	RELN	7	ENSG00000161103	43.7564	-0.245112	0.560891	-0.437004	0.662108	0.828176	POM121L15P	22	ENSG00000221994	74.5827	0.131109	0.167023	0.784972	0.43247	0.538104	ZNF630	X
ENSG00000188933	6.23836	0.591235	1.44259	0.409843	0.681921	0.851423	USP32P1	17	ENSG00000174206	111.387	0.0824879	0.188732	0.437064	0.662065	0.828176	KICS2	12	ENSG00000274286	12.3339	-0.362776	0.462352	-0.784631	0.43267	0.538269	ADRA2B	2
ENSG00000177830	2261.85	-0.0622651	0.151951	-0.409771	0.681974	0.851428	CHID1	11	ENSG00000138050	409.289	0.0551561	0.12625	0.436881	0.662197	0.828227	THUMPD2	2	ENSG00000213024	4623.11	0.0754062	0.0961107	0.784577	0.432702	0.538269	NUP62	19
ENSG00000109771	42.1998	-0.156862	0.383051	-0.409506	0.682169	0.851609	LRP2BP	4	ENSG00000133597	176.196	0.0725247	0.166166	0.436458	0.662505	0.828311	ADCK2	7	ENSG00000205133	537.088	0.0869158	0.110795	0.784473	0.432762	0.538306	TRIQK	8
ENSG00000168894	1036.88	-0.0773532	0.188936	-0.409414	0.682236	0.851631	RNF181	2	ENSG00000134255	878.879	-0.0647755	0.148388	-0.436529	0.662453	0.828311	CEPT1	1	ENSG00000010219	506.123	-0.0747034	0.0952947	-0.783919	0.433087	0.538652	DYRK4	12
ENSG00000276045	428.183	-0.0695839	0.170036	-0.40923	0.682371	0.851738	ORAI1	12	ENSG00000171056	15.2004	0.281133	0.643969	0.436562	0.662429	0.828311	SOX7	8	ENSG00000163161	2085.34	-0.0531017	0.0677412	-0.783891	0.433104	0.538652	ERCC3	2
ENSG00000103152	1067.96	0.105909	0.259072	0.4088	0.682686	0.851847	MPG	16	ENSG00000186141	1129.91	0.0359804	0.0824008	0.436652	0.662364	0.828311	POLR3C	1	ENSG00000269404	19.156	-0.262555	0.335202	-0.783273	0.433467	0.539065	SPIB	19
ENSG00000108733	199.782	-0.0667531	0.163323	-0.408717	0.682747	0.851847	PEX12	17	ENSG00000196993	11.3462	-0.233384	0.534688	-0.436487	0.662484	0.828311	NPIPB9	16	ENSG00000107815	871.872	-0.119488	0.152569	-0.783176	0.433524	0.539096	TWNK	10
ENSG00000146842	1031.81	-0.0414243	0.10134	-0.408765	0.682712	0.851847	TMEM209	7	ENSG00000156931	1279.42	-0.064473	0.14781	-0.436188	0.662701	0.828401	VPS8	3	ENSG00000154328	735.314	-0.0705139	0.0900422	-0.783121	0.433556	0.539097	NEIL2	8
ENSG00000171812	21.7496	-0.182973	0.447688	-0.408705	0.682756	0.851847	COL8A2	1	ENSG00000174939	53.1231	-0.115093	0.263827	-0.436244	0.662659	0.828401	ASPHD1	16	ENSG00000143363	684.758	0.0600084	0.0766509	0.782879	0.433698	0.539235	PRUNE1	1
ENSG00000206149	222.999	-0.153792	0.376196	-0.408809	0.68268	0.851847	HERC2P9	15	ENSG00000184414	23.2406	0.146405	0.335669	0.436159	0.662721	0.828401	IRS3P	7	ENSG00000187954	1491.18	0.0715287	0.0913931	0.782648	0.433834	0.539364	ZFTRAF1	8
ENSG00000285292	427.897	-0.23897	0.584419	-0.408902	0.682612	0.851847	ABCF2-H2BK1	7	ENSG00000167258	1981.98	0.0560373	0.128515	0.436036	0.662811	0.828453	CDK12	17	ENSG00000175155	179.484	-0.270052	0.345236	-0.782226	0.434082	0.539634	YPEL2	17
ENSG00000119912	1404.59	-0.0695125	0.170173	-0.408482	0.68292	0.851928	IDE	10	ENSG00000198208	175.54	0.137971	0.3165	0.435928	0.662889	0.828491	RPS6KL1	14	ENSG00000288864	126.174	-0.189391	0.242199	-0.781964	0.434236	0.539786	ARHGAP11A-SCG5	15
ENSG00000204767	96.9794	-0.224674	0.549949	-0.408536	0.68288	0.851928	INSYN2B	5	ENSG00000147862	1626.16	0.0892521	0.204776	0.435852	0.662944	0.8285	NFIB	9	ENSG00000050730	9.4753	-0.407338	0.521011	-0.781822	0.434319	0.539851	TNIP3	4
ENSG00000196517	521.164	0.0944593	0.231397	0.408212	0.683118	0.852113	SLC6A9	1	ENSG00000014824	3723.74	0.0562721	0.129174	0.435631	0.663104	0.828534	SLC30A9	4	ENSG00000185787	17577.1	0.0857571	0.109703	0.781717	0.434381	0.539888	MORF4L1	15
ENSG00000100209	360.005	-0.0851551	0.20868	-0.408066	0.683225	0.852171	HSCB	22	ENSG00000122432	23.2087	-0.15725	0.360965	-0.435639	0.663099	0.828534	SPATA1	1	ENSG00000251669	29.8629	0.222165	0.284223	0.781655	0.434417	0.539894	FAM86EP	4
ENSG00000105401	6160.07	-0.0351023	0.0860322	-0.408014	0.683264	0.852171	CDC37	19	ENSG00000214389	9.46513	-0.258921	0.594379	-0.435615	0.663116	0.828534	RPS3AP26	7	ENSG00000171873	9.99125	-0.597909	0.765109	-0.781468	0.434527	0.539952	ADRA1D	20
ENSG00000103126	1468.45	0.0492688	0.120822	0.407779	0.683436	0.852185	AXIN1	16	ENSG00000123349	3249.77	-0.0584635	0.134266	-0.435429	0.663251	0.828614	PFDN5	12	ENSG00000251050	14.2875	0.327075	0.418536	0.781475	0.434523	0.539952	RBX1P2	5
ENSG00000136874	655.365	-0.0561034	0.137541	-0.407903	0.683345	0.852185	STX17	9	ENSG00000175445	2450.96	-0.165027	0.379028	-0.435395	0.663276	0.828614	LPL	8	ENSG00000168314	13.0716	0.315287	0.403544	0.781296	0.434628	0.540039	MOBP	3
ENSG00000156140	561.246	-0.129947	0.3187	-0.407742	0.683463	0.852185	ADAMTS3	4	ENSG00000133678	1056.4	0.0408002	0.0937765	0.435079	0.663505	0.82884	TMEM254	10	ENSG00000101365	2121.07	0.0574801	0.0735776	0.781218	0.434675	0.540057	IDH3B	20
ENSG00000229927	21.477	-0.281537	0.6905	-0.407729	0.683473	0.852185	RHEBP1	10	ENSG00000126267	2644.64	0.069757	0.160382	0.434942	0.663605	0.828885	COX6B1	19	ENSG00000159692	6920.89	0.0478214	0.0612189	0.781154	0.434712	0.540064	CTBP1	4
ENSG00000168724	1534.31	0.0450145	0.110449	0.407557	0.683599	0.852219	DNAJC21	5	ENSG00000186806	153.959	-0.0564391	0.129798	-0.434822	0.663692	0.828885	VSIG10L	19	ENSG00000144061	474.261	-0.0990723	0.126936	-0.780492	0.435101	0.54049	NPHP1	2
ENSG00000169692	726.154	-0.0925518	0.227085	-0.407564	0.683594	0.852219	AGPAT2	9	ENSG00000218226	28.8606	-0.144058	0.331347	-0.434765	0.663733	0.828885	TATDN2P2	6	ENSG00000163001	1199.99	0.0799007	0.102376	0.780464	0.435118	0.54049	CFAP36	2
ENSG00000105141	11.8779	-0.187182	0.459792	-0.4071	0.683934	0.852256	CASP14	19	ENSG00000228224	10.9491	0.21374	0.491477	0.434894	0.663639	0.828885	NACA4P	8	ENSG00000198824	1618.87	0.0837749	0.107379	0.780179	0.435286	0.540659	CHAMP1	13
ENSG00000105643	23.4382	-0.119329	0.292904	-0.4074	0.683714	0.852256	ARRDC2	19	ENSG00000204379	19.2482	0.335836	0.772861	0.434537	0.663899	0.829031	XAGE1A	X	ENSG00000127947	2155.7	0.0651216	0.0834831	0.780057	0.435357	0.54067	PTPN12	7
ENSG00000128692	13.029	0.14581	0.358605	0.406602	0.684301	0.852256	EIF2S2P4	2	ENSG00000257949	172.778	0.0825159	0.189939	0.434433	0.663974	0.829065	TEN1	17	ENSG00000172057	2088.85	0.0624326	0.0800304	0.780111	0.435326	0.54067	ORMDL3	17
ENSG00000132635	1583.94	0.0696041	0.17104	0.406947	0.684047	0.852256	PCED1A	20	ENSG00000166123	1871.94	0.0348633	0.0802689	0.434331	0.664048	0.829096	GPT2	16	ENSG00000011590	9.64624	0.373053	0.478296	0.779964	0.435412	0.540699	ZBTB32	19
ENSG00000134343	24.5087	0.299734	0.736399	0.407027	0.683988	0.852256	ANO3	11	ENSG00000184408	44.8682	0.212081	0.488366	0.434266	0.664095	0.829096	KCND2	7	ENSG00000196700	2094.23	-0.0510906	0.0655216	-0.779752	0.435537	0.540815	ZNF512B	20
ENSG00000156273	1044.97	-0.0502815	0.123529	-0.407042	0.683977	0.852256	BACH1	21	ENSG00000089041	45.9459	-0.132156	0.30463	-0.433826	0.664415	0.829158	P2RX7	12	ENSG00000110711	1270.92	-0.105588	0.135445	-0.779562	0.435649	0.540875	AIP	11
ENSG00000161860	45.3595	0.108417	0.26649	0.406835	0.68413	0.852256	SYCE2	19	ENSG00000105778	1924.01	0.0686057	0.15811	0.433911	0.664353	0.829158	AVL9	7	ENSG00000173175	297.272	0.21295	0.273153	0.7796	0.435626	0.540875	ADCY5	3
ENSG00000162735	2409.26	0.0549652	0.135172	0.406632	0.684278	0.852256	PEX19	1	ENSG00000111642	14527.3	0.0508071	0.117121	0.4338	0.664433	0.829158	CHD4	12	ENSG00000132000	17.1628	-0.276581	0.354905	-0.779309	0.435798	0.541021	PODNL1	19
ENSG00000163131	24.3552	0.121724	0.298965	0.407152	0.683897	0.852256	CTSS	1	ENSG00000115474	129.222	0.18291	0.421606	0.433841	0.664404	0.829158	KCNJ13	2	ENSG00000125449	409.027	0.0805989	0.103437	0.77921	0.435856	0.541054	ARMC7	17
ENSG00000169896	5.12948	-0.336848	0.828386	-0.406632	0.684278	0.852256	ITGAM	16	ENSG00000158560	66.2579	0.123866	0.285476	0.433894	0.664365	0.829158	DYNC1I1	7	ENSG00000114956	1723.89	-0.0710361	0.0912043	-0.778868	0.436058	0.541265	DGUOK	2
ENSG00000186132	289.505	0.101521	0.249645	0.40666	0.684258	0.852256	C2orf76	2	ENSG00000176022	1444.29	0.0486099	0.112021	0.433934	0.664336	0.829158	B3GALT6	1	ENSG00000197872	265.067	0.11401	0.146397	0.778773	0.436113	0.541285	CYRIA	2
ENSG00000213246	2208.47	0.0514775	0.126613	0.406572	0.684323	0.852256	SUPT4H1	17	ENSG00000179930	9.24255	-0.250318	0.577251	-0.433638	0.664551	0.829244	ZNF648	1	ENSG00000225973	164.978	-0.127969	0.16433	-0.778733	0.436137	0.541285	PIGBOS1	15
ENSG00000248592	228.985	0.109916	0.269934	0.407197	0.683863	0.852256	STIMATE-MUSTN1	3	ENSG00000102870	2519.3	-0.0473442	0.109236	-0.433414	0.664714	0.829319	ZNF629	16	ENSG00000118514	24.4399	0.260872	0.335105	0.778479	0.436287	0.541432	ALDH8A1	6
ENSG00000251079	44.2389	-0.158997	0.390744	-0.406908	0.684076	0.852256	BMS1P2	10	ENSG00000114767	902.401	-0.0488936	0.112825	-0.433357	0.664755	0.829319	RRP9	3	ENSG00000197386	2848.02	-0.0673355	0.0865055	-0.778396	0.436336	0.541453	HTT	4
ENSG00000108306	483.499	0.0780753	0.192178	0.406266	0.684547	0.852412	FBXL20	17	ENSG00000186897	80.8305	0.434758	1.00305	0.433435	0.664699	0.829319	C1QL4	12	ENSG00000163683	555.655	0.152014	0.19542	0.777884	0.436638	0.541749	SMIM14	4
ENSG00000166268	8.29049	0.286047	0.704002	0.406316	0.684511	0.852412	MYRFL	12	ENSG00000008018	4475.1	0.0418977	0.0967198	0.433187	0.664879	0.829353	PSMB1	6	ENSG00000175356	77.0066	0.258539	0.332347	0.777918	0.436617	0.541749	SCUBE2	11
ENSG00000010404	1781.06	-0.122076	0.301448	-0.404964	0.685504	0.8525	IDS	X	ENSG00000148734	24.6825	-0.164786	0.380345	-0.433253	0.664831	0.829353	NPFFR1	10	ENSG00000137337	3089.55	-0.123852	0.159268	-0.777636	0.436783	0.541891	MDC1	6
ENSG00000026036	438.298	0.0789914	0.195163	0.404745	0.685665	0.8525	RTEL1-TNFRSF6B	20	ENSG00000166839	327.078	0.0648985	0.149985	0.4327	0.665233	0.829735	ANKDD1A	15	ENSG00000230037	9.56618	-0.358742	0.461472	-0.777386	0.436931	0.542035	UBBP1	2
ENSG00000081818	31.4554	-0.132558	0.327258	-0.405058	0.685435	0.8525	PCDHB4	5	ENSG00000075089	692.749	0.047407	0.109614	0.432491	0.665385	0.829804	ACTR6	12	ENSG00000154262	16.1059	0.332059	0.427262	0.77718	0.437053	0.542107	ABCA6	17
ENSG00000089682	971.335	0.0400786	0.0987117	0.406017	0.68473	0.8525	RBM41	X	ENSG00000162241	42.2489	0.144972	0.33518	0.43252	0.665364	0.829804	SLC25A45	11	ENSG00000168124	32.5187	0.216016	0.277937	0.777213	0.437033	0.542107	OR1F1	16
ENSG00000103005	1687.62	0.0530808	0.130946	0.405363	0.685211	0.8525	USB1	16	ENSG00000159256	799.047	-0.0453923	0.10502	-0.432226	0.665577	0.829984	MORC3	21	ENSG00000079313	1543.71	-0.0610492	0.0786146	-0.776562	0.437417	0.54252	REXO1	19
ENSG00000111785	1031.97	-0.0372831	0.0921176	-0.404734	0.685673	0.8525	RIC8B	12	ENSG00000125875	1214.08	-0.0365679	0.0846232	-0.432126	0.66565	0.829994	TBC1D20	20	ENSG00000104852	12888.3	0.0513973	0.0662059	0.776324	0.437557	0.542655	SNRNP70	19
ENSG00000114353	8968.42	0.0530444	0.130917	0.405175	0.685349	0.8525	GNAI2	3	ENSG00000155099	331.126	-0.0762976	0.176581	-0.432082	0.665682	0.829994	PIP4P2	8	ENSG00000187140	12.9487	-0.486049	0.626334	-0.776023	0.437735	0.542836	FOXD3	1
ENSG00000124615	469.045	0.0353671	0.087394	0.404685	0.685709	0.8525	MOCS1	6	ENSG00000108465	3647.85	-0.0550379	0.127545	-0.431518	0.666091	0.830414	CDK5RAP3	17	ENSG00000121903	383.158	-0.111762	0.144075	-0.775718	0.437915	0.54302	ZSCAN20	1
ENSG00000131467	5088.5	0.0538363	0.132652	0.405846	0.684856	0.8525	PSME3	17	ENSG00000243056	27.5003	-0.160539	0.372061	-0.431486	0.666115	0.830414	EIF4EBP3	5	ENSG00000214189	91.2718	0.184024	0.23752	0.774773	0.438474	0.543673	ZNF788P	19
ENSG00000133619	598.955	-0.0479679	0.118279	-0.405549	0.685074	0.8525	KRBA1	7	ENSG00000103942	474.317	0.0614112	0.142415	0.431213	0.666313	0.830601	HOMER2	15	ENSG00000154914	145.493	0.148325	0.191551	0.774339	0.43873	0.543952	USP43	17
ENSG00000141639	492.184	-0.138359	0.34188	-0.404701	0.685697	0.8525	MAPK4	18	ENSG00000183864	2264.08	-0.0268197	0.0622098	-0.431117	0.666383	0.830628	TOB2	22	ENSG00000183337	2200.48	0.0781123	0.100885	0.774274	0.438769	0.54396	BCOR	X
ENSG00000146350	201.571	0.0559288	0.137861	0.40569	0.684971	0.8525	TBC1D32	6	ENSG00000123154	383.521	0.0499612	0.115963	0.430838	0.666587	0.830761	WDR83	19	ENSG00000118873	1825.89	-0.0773788	0.0999543	-0.774142	0.438847	0.544018	RAB3GAP2	1
ENSG00000153130	1738.85	0.0742541	0.183461	0.404742	0.685668	0.8525	SCOC	4	ENSG00000173692	5700.01	-0.0485613	0.112731	-0.430771	0.666635	0.830761	PSMD1	2	ENSG00000164211	1932.41	-0.126399	0.163289	-0.774085	0.43888	0.54402	STARD4	5
ENSG00000162482	22.3249	-0.119458	0.294951	-0.40501	0.68547	0.8525	AKR7A3	1	ENSG00000280537	9.87578	0.26208	0.608383	0.430781	0.666628	0.830761		2	ENSG00000159069	2808.83	-0.0782783	0.101205	-0.773459	0.439251	0.544439	FBXW5	9
ENSG00000164983	1717.14	0.0807997	0.199577	0.404854	0.685585	0.8525	TMEM65	8	ENSG00000275004	265.008	0.0592635	0.137705	0.430367	0.666929	0.831068	ZNF280B	22	ENSG00000165264	1446.25	-0.149784	0.193732	-0.773148	0.439435	0.544629	NDUFB6	9
ENSG00000171680	955.535	-0.09782	0.241159	-0.405625	0.685018	0.8525	PLEKHG5	1	ENSG00000088727	344.745	0.119703	0.278535	0.429761	0.66737	0.831497	KIF9	3	ENSG00000198130	889.753	-0.0444908	0.0575506	-0.773073	0.439479	0.544644	HIBCH	2
ENSG00000172167	508.743	0.0585519	0.14442	0.405427	0.685163	0.8525	MTBP	8	ENSG00000137628	343.156	-0.0790024	0.183804	-0.429818	0.667328	0.831497	DDX60	4	ENSG00000143179	1853.41	0.121608	0.157332	0.772938	0.439559	0.544703	UCK2	1
ENSG00000174740	191.461	0.0967498	0.238325	0.405957	0.684774	0.8525	PABPC5	X	ENSG00000111834	330.124	0.109813	0.255827	0.429249	0.667742	0.83166	RSPH4A	6	ENSG00000134780	833.654	0.133566	0.172824	0.772847	0.439613	0.544731	DAGLA	11
ENSG00000188761	25.5766	0.135212	0.333407	0.405546	0.685076	0.8525	BCL2L15	1	ENSG00000126756	526.184	-0.0597053	0.139065	-0.429335	0.667679	0.83166	UXT	X	ENSG00000171552	3967.18	0.1151	0.149003	0.772465	0.439839	0.544971	BCL2L1	20
ENSG00000189045	10.5116	-0.224108	0.552428	-0.405679	0.684979	0.8525	ANKDD1B	5	ENSG00000163689	80.9568	-0.0954035	0.222223	-0.429313	0.667695	0.83166	CFAP20DC	3	ENSG00000049883	433.839	-0.0879829	0.113913	-0.772368	0.439897	0.545003	PTCD2	5
ENSG00000224531	645.259	-0.0750175	0.184767	-0.406012	0.684734	0.8525	SMIM13	6	ENSG00000174945	16.7481	0.243373	0.5668	0.42938	0.667647	0.83166	AMZ1	7	ENSG00000116406	917.534	-0.101179	0.13102	-0.772246	0.439969	0.545049	EDEM3	1
ENSG00000267253	7.66642	0.19842	0.489832	0.405078	0.68542	0.8525	WHSC1L2P	17	ENSG00000242364	7.16114	0.284412	0.662261	0.429457	0.667591	0.83166	PRDX5P1	3	ENSG00000174599	200.698	0.11568	0.149806	0.772198	0.439997	0.545049	TRAM1L1	4
ENSG00000166801	690.421	-0.0692191	0.171089	-0.404581	0.685786	0.852534	FAM111A	11	ENSG00000132622	80.9435	-0.15301	0.356714	-0.428944	0.667964	0.831684	HSPA12B	20	ENSG00000169715	10.3617	0.573243	0.742618	0.771921	0.440161	0.545213	MT1E	16
ENSG00000265916	95.748	0.151946	0.375677	0.40446	0.685875	0.852583		17	ENSG00000154975	35.1357	-0.40705	0.94882	-0.429007	0.667918	0.831684	CA10	17	ENSG00000105619	526.373	-0.102688	0.133056	-0.771765	0.440254	0.545288	TFPT	19
ENSG00000054965	2398.27	-0.0679899	0.168318	-0.403937	0.686259	0.852799	FAM168A	11	ENSG00000171246	173.319	-0.178214	0.415435	-0.428981	0.667937	0.831684	NPTX1	17	ENSG00000055130	3100.6	-0.0848931	0.110018	-0.771628	0.440335	0.54531	CUL1	7
ENSG00000071794	1646.25	-0.0598067	0.148036	-0.404002	0.686211	0.852799	HLTF	3	ENSG00000225108	45.536	0.197322	0.460061	0.428903	0.667994	0.831684	ZBTB45P1	2	ENSG00000177535	11.7851	0.34035	0.441065	0.771655	0.440319	0.54531	OR2B11	1
ENSG00000072518	1580.89	0.0410727	0.101779	0.403549	0.686544	0.852799	MARK2	11	ENSG00000259318	15.3171	0.180518	0.420895	0.42889	0.668003	0.831684	HMGN1P1	14	ENSG00000204060	14.4071	0.545311	0.706885	0.771429	0.440453	0.545416	FOXO6	1
ENSG00000105641	11.7966	0.181235	0.448843	0.403782	0.686373	0.852799	SLC5A5	19	ENSG00000171241	850.233	-0.0632984	0.147641	-0.428732	0.668118	0.831707	SHCBP1	16	ENSG00000100714	3787.14	-0.130393	0.169096	-0.771121	0.440635	0.545524	MTHFD1	14
ENSG00000127325	9.43543	0.175264	0.434273	0.403581	0.686521	0.852799	BEST3	12	ENSG00000231205	173.805	0.157579	0.367498	0.428789	0.668077	0.831707	ZNF826P	19	ENSG00000138433	839.541	-0.0799567	0.103683	-0.771163	0.44061	0.545524	CIR1	2
ENSG00000135108	2111.57	0.0431275	0.106837	0.403677	0.68645	0.852799	FBXO21	12	ENSG00000137815	4570.21	-0.0307675	0.0717861	-0.4286	0.668214	0.831767	RTF1	15	ENSG00000248710	78.478	0.244962	0.317663	0.771139	0.440624	0.545524	TRIM59-IFT80	3
ENSG00000142784	1691.91	-0.0559051	0.138466	-0.403745	0.6864	0.852799	WDTC1	1	ENSG00000123689	13.0896	-0.17428	0.407197	-0.428001	0.668651	0.83225	G0S2	1	ENSG00000231588	21.7917	0.243517	0.31587	0.770941	0.440742	0.545617	SHQ1P1	10
ENSG00000143093	1442.27	-0.0473427	0.117287	-0.403649	0.686471	0.852799	STRIP1	1	ENSG00000135387	13118.3	0.0532732	0.124521	0.427825	0.668778	0.832349	CAPRIN1	11	ENSG00000100038	1171.66	0.0674084	0.0874512	0.770811	0.440819	0.545673	TOP3B	22
ENSG00000166881	2210.86	0.0682635	0.169088	0.403715	0.686422	0.852799	NEMP1	12	ENSG00000134453	3973.11	0.036101	0.0844012	0.427732	0.668847	0.832374	RBM17	10	ENSG00000215156	17.635	0.392591	0.510044	0.76972	0.441466	0.546434		5
ENSG00000178538	172.041	0.119472	0.295696	0.404035	0.686187	0.852799	CA8	8	ENSG00000180353	54.5233	-0.0995745	0.232844	-0.427645	0.66891	0.832392	HCLS1	3	ENSG00000105193	15711.4	-0.101868	0.132389	-0.76946	0.441621	0.546586	RPS16	19
ENSG00000164050	5130.96	0.0669007	0.165826	0.403438	0.686626	0.852839	PLXNB1	3	ENSG00000223611	75.6664	0.0986992	0.230909	0.427437	0.669061	0.83252	SUPT20HL2	X	ENSG00000158769	233.508	-0.152071	0.197651	-0.769393	0.44166	0.546595	F11R	1
ENSG00000196547	1475.15	0.0690631	0.171236	0.403321	0.686712	0.852885	MAN2A2	15	ENSG00000127838	926.529	0.0781862	0.183152	0.426893	0.669457	0.832918	PNKD	2	ENSG00000149806	6472	-0.109462	0.142348	-0.768977	0.441907	0.546861	FAU	11
ENSG00000117640	1727.86	-0.0312467	0.0774972	-0.403198	0.686802	0.852935	MTFR1L	1	ENSG00000185085	806.206	0.0498725	0.116834	0.426865	0.669477	0.832918	INTS5	11	ENSG00000138400	219.199	-0.110639	0.143915	-0.768777	0.442025	0.546969	MDH1B	2
ENSG00000080603	2419.71	0.0941107	0.233539	0.402976	0.686966	0.853043	SRCAP	16	ENSG00000118181	4545.68	-0.0604699	0.14178	-0.426504	0.669741	0.833005	RPS25	11	ENSG00000100156	39.6567	0.289414	0.376547	0.7686	0.442131	0.547059	SLC16A8	22
ENSG00000136371	287.829	0.105504	0.261832	0.402945	0.686988	0.853043	MTHFS	15	ENSG00000137491	10.3932	0.390169	0.914763	0.426525	0.669726	0.833005	SLCO2B1	11	ENSG00000094975	2285.03	-0.104386	0.136072	-0.767136	0.443	0.548096	SUCO	1
ENSG00000077684	1807.74	0.0654604	0.162533	0.402751	0.687131	0.853129	JADE1	4	ENSG00000197183	1485.01	-0.0538737	0.126269	-0.426658	0.669628	0.833005	NOL4L	20	ENSG00000111726	1322.66	-0.0560769	0.0731496	-0.766605	0.443316	0.548447	CMAS	12
ENSG00000266820	16.5156	-0.185648	0.460991	-0.402716	0.687158	0.853129	KPNA2P3	17	ENSG00000226752	316.858	-0.311766	0.730827	-0.426593	0.669675	0.833005	CUTALP	9	ENSG00000180438	9.55739	0.476934	0.622209	0.766517	0.443369	0.548472	TPRXL	3
ENSG00000119737	59.7395	0.126986	0.315443	0.402562	0.68727	0.853208	GPR75	2	ENSG00000130818	900.04	-0.0664837	0.155943	-0.426334	0.669864	0.833099	ZNF426	19	ENSG00000222317	10.089	0.375322	0.489712	0.766414	0.44343	0.548508	RNA5SP118	2
ENSG00000160256	877.875	-0.0590384	0.146711	-0.402412	0.687381	0.853222	SLX9	21	ENSG00000108175	3941.12	0.0813926	0.190988	0.426165	0.669987	0.833117	ZMIZ1	10	ENSG00000178403	274.106	0.70402	0.918893	0.766161	0.44358	0.548655	NEUROG2	4
ENSG00000197410	18.3884	0.167023	0.415008	0.402456	0.687348	0.853222	DCHS2	4	ENSG00000142224	9.41769	-0.258616	0.606993	-0.426062	0.670063	0.833117	IL19	1	ENSG00000185864	135.325	-0.155317	0.202773	-0.765962	0.443699	0.54875	NPIPB4	16
ENSG00000163686	242.267	-0.0803106	0.199678	-0.4022	0.687537	0.853353	ABHD6	3	ENSG00000197563	840.643	0.0387438	0.0909376	0.426048	0.670073	0.833117	PIGN	18	ENSG00000286905	158.78	-0.137637	0.179701	-0.765924	0.443722	0.54875		2
ENSG00000122299	1627.86	-0.0357371	0.0888845	-0.402062	0.687638	0.853356	ZC3H7A	16	ENSG00000262576	22.0273	-0.20019	0.469802	-0.426115	0.670024	0.833117	PCDHGA4	5	ENSG00000066739	858.614	0.0703279	0.0918429	0.765741	0.443831	0.548845	ATG2B	14
ENSG00000287846	10.7152	-0.171096	0.425483	-0.402121	0.687595	0.853356		11	ENSG00000104140	14.3599	-0.16624	0.390367	-0.425855	0.670213	0.833232	RHOV	15	ENSG00000100030	3610.71	-0.0488598	0.063824	-0.765539	0.44395	0.548954	MAPK1	22
ENSG00000127993	434.994	0.0370384	0.0921452	0.401956	0.687716	0.853371	RBM48	7	ENSG00000086504	2049.31	-0.0428859	0.100724	-0.425776	0.670271	0.833244	MRPL28	16	ENSG00000134539	65.8532	0.215171	0.28109	0.765486	0.443982	0.548954	KLRD1	12
ENSG00000154429	580.251	-0.0900368	0.224022	-0.401911	0.68775	0.853371	CCSAP	1	ENSG00000120800	1607.85	-0.0825391	0.19392	-0.425636	0.670373	0.83331	UTP20	12	ENSG00000121481	1232.77	0.10935	0.142874	0.76536	0.444057	0.548987	RNF2	1
ENSG00000179299	511.608	-0.121912	0.303415	-0.4018	0.687831	0.853411	NSUN7	4	ENSG00000143970	1066.32	-0.0637357	0.14978	-0.425529	0.670451	0.833346	ASXL2	2	ENSG00000165934	2154.44	-0.0492533	0.0643554	-0.765333	0.444073	0.548987	CPSF2	14
ENSG00000100523	796.797	0.070816	0.176325	0.401623	0.687961	0.853449	DDHD1	14	ENSG00000120053	1265.91	0.0430154	0.101108	0.425441	0.670515	0.833366	GOT1	10	ENSG00000224578	94.0935	0.141422	0.184855	0.765043	0.444246	0.549161	HNRNPA1L3	16
ENSG00000104765	2255.28	0.0672622	0.167449	0.401688	0.687913	0.853449	BNIP3L	8	ENSG00000110955	14158.2	-0.0440968	0.103688	-0.425284	0.67063	0.833449	ATP5F1B	12	ENSG00000133731	739.997	-0.0679759	0.0888731	-0.764865	0.444352	0.549252	IMPA1	8
ENSG00000162753	21.459	0.164912	0.410804	0.401438	0.688097	0.853495	SLC9C2	1	ENSG00000104635	1069.27	0.0747962	0.176082	0.42478	0.670997	0.833827	SLC39A14	8	ENSG00000105738	1108.53	-0.065537	0.0857183	-0.764563	0.444532	0.549435	SIPA1L3	19
ENSG00000162989	16.1886	0.19194	0.478074	0.401486	0.688062	0.853495	KCNJ3	2	ENSG00000250506	134.277	-0.0786182	0.1851	-0.424734	0.671031	0.833827	CDK3	17	ENSG00000258539	23.0616	0.247382	0.324097	0.763296	0.445287	0.550328		10
ENSG00000172575	241.511	0.135249	0.337008	0.401323	0.688183	0.853539	RASGRP1	15	ENSG00000115350	447.36	-0.0745899	0.175688	-0.424559	0.671158	0.833925	POLE4	2	ENSG00000183615	50.9302	0.274236	0.359409	0.763019	0.445452	0.550473	FAM167B	1
ENSG00000132801	118.618	0.0727422	0.181362	0.401089	0.688355	0.853568	ZSWIM3	20	ENSG00000103035	3490.46	0.0568843	0.134097	0.424204	0.671417	0.83402	PSMD7	16	ENSG00000275740	99.5198	-0.293751	0.384999	-0.762992	0.445468	0.550473		5
ENSG00000175376	769.786	0.0426358	0.106293	0.401117	0.688334	0.853568	EIF1AD	11	ENSG00000148396	4051.68	-0.0455062	0.107293	-0.424132	0.67147	0.83402	SEC16A	9	ENSG00000123892	106.606	-0.15918	0.20865	-0.762908	0.445518	0.550495	RAB38	11
ENSG00000213885	9.31793	0.210534	0.524896	0.401097	0.688349	0.853568	RPL13AP7	21	ENSG00000165905	87.8874	0.138822	0.32729	0.424155	0.671453	0.83402	LARGE2	11	ENSG00000272772	1970.93	-0.126477	0.165813	-0.762767	0.445603	0.55056		5
ENSG00000107175	1586.04	0.0530458	0.132384	0.400695	0.688644	0.853742	CREB3	9	ENSG00000174007	262.999	0.0577938	0.136202	0.424323	0.67133	0.83402	CEP19	3	ENSG00000168461	2029.65	-0.223095	0.29269	-0.762222	0.445928	0.550922	RAB31	18
ENSG00000164402	2258.64	-0.0596839	0.148933	-0.400744	0.688609	0.853742	SEPTIN8	5	ENSG00000185344	1326.17	0.048147	0.113539	0.424057	0.671524	0.83402	ATP6V0A2	12	ENSG00000109606	7583.21	0.0921246	0.120875	0.762149	0.445971	0.550936	DHX15	4
ENSG00000221821	187.567	0.0805372	0.200968	0.400747	0.688607	0.853742	C6orf226	6	ENSG00000249319	8.45191	0.286274	0.675088	0.424055	0.671526	0.83402		7	ENSG00000185900	1111.16	-0.0860197	0.112901	-0.761904	0.446117	0.551076	POMK	8
ENSG00000149547	3712.28	0.0515875	0.128863	0.400327	0.688916	0.854017	EI24	11	ENSG00000117385	2271	-0.0580665	0.136984	-0.423894	0.671643	0.834107	P3H1	1	ENSG00000184990	2135.79	0.102675	0.134772	0.761841	0.446155	0.551084	SIVA1	14
ENSG00000175416	1533.82	-0.0627012	0.156772	-0.39995	0.689193	0.8543	CLTB	5	ENSG00000147437	64.2309	0.106444	0.251156	0.423815	0.671701	0.834118	GNRH1	8	ENSG00000145741	9481.55	-0.079215	0.104001	-0.761678	0.446252	0.551164	BTF3	5
ENSG00000175928	5668.6	-0.112728	0.282074	-0.39964	0.689422	0.854521	LRRN1	3	ENSG00000070269	853.125	0.0703535	0.166064	0.423652	0.67182	0.834205	TMEM260	14	ENSG00000104679	1477.07	0.0678513	0.089189	0.760759	0.446801	0.5517	R3HCC1	8
ENSG00000107186	3002.78	0.0693229	0.173592	0.399345	0.689639	0.854633	MPDZ	9	ENSG00000013275	1548.05	0.0505243	0.119302	0.4235	0.671931	0.834263	PSMC4	19	ENSG00000138376	882.932	-0.0721323	0.0948064	-0.760838	0.446754	0.5517	BARD1	2
ENSG00000121716	1043.62	-0.0783745	0.196272	-0.399315	0.689661	0.854633	PILRB	7	ENSG00000165555	75.0958	-0.0988559	0.233514	-0.423341	0.672046	0.834263	NOXRED1	14	ENSG00000159648	20.7736	0.261538	0.343797	0.760735	0.446815	0.5517	SPMIP8	16
ENSG00000240303	739.684	0.0595675	0.149153	0.399371	0.68962	0.854633	ACAD11	3	ENSG00000188158	1288	0.104024	0.245661	0.423447	0.671969	0.834263	NHS	X	ENSG00000183309	560.137	-0.208292	0.273801	-0.760742	0.446811	0.5517	ZNF623	8
ENSG00000140396	1097.9	-0.0552029	0.138295	-0.399168	0.689769	0.854705	NCOA2	8	ENSG00000287856	76.591	0.083087	0.196273	0.423323	0.67206	0.834263		1	ENSG00000108590	422.225	0.139634	0.183614	0.760474	0.446971	0.551853	MED31	17
ENSG00000180747	195.95	-0.14157	0.354858	-0.398949	0.689931	0.854721	SMG1P3	16	ENSG00000219607	19.3403	0.199151	0.470965	0.422858	0.672399	0.834624	PPP1R3G	6	ENSG00000285382	141.394	0.142053	0.186844	0.760274	0.447091	0.551961		20
ENSG00000196150	446.33	0.0710475	0.178061	0.399006	0.689889	0.854721	ZNF250	8	ENSG00000166741	73.1203	-0.296402	0.701168	-0.422727	0.672495	0.834682	NNMT	11	ENSG00000128394	58.006	0.190437	0.250517	0.760176	0.447149	0.551993	APOBEC3F	22
ENSG00000225507	50.8144	0.0965229	0.241932	0.398967	0.689917	0.854721		7	ENSG00000113194	2669.77	-0.0418941	0.0991386	-0.422581	0.672601	0.834754	FAF2	5	ENSG00000008988	23655.5	0.106246	0.139806	0.759952	0.447283	0.552079	RPS20	8
ENSG00000170482	13.8316	0.170001	0.426283	0.398798	0.690042	0.854797	SLC23A1	5	ENSG00000029725	2803.01	0.060181	0.142576	0.422098	0.672954	0.835002	RABEP1	17	ENSG00000143499	1105.73	-0.0552653	0.0727208	-0.759966	0.447275	0.552079	SMYD2	1
ENSG00000151338	288.321	0.0607422	0.15236	0.398676	0.690132	0.854847	MIPOL1	14	ENSG00000136485	7321.97	0.0365509	0.0866049	0.422041	0.672995	0.835002	DCAF7	17	ENSG00000175063	3149.88	0.0608445	0.0800838	0.759759	0.447398	0.552181	UBE2C	20
ENSG00000116641	2240.71	0.057326	0.143871	0.398455	0.690295	0.854864	DOCK7	1	ENSG00000152292	26.9376	-0.165836	0.392842	-0.422146	0.672919	0.835002	SH2D6	2	ENSG00000119608	20.5044	0.334371	0.440385	0.759269	0.447692	0.552384	PROX2	14
ENSG00000174306	418.749	-0.0705481	0.177049	-0.398466	0.690287	0.854864	ZHX3	20	ENSG00000178852	49.7134	-0.202655	0.480022	-0.42218	0.672894	0.835002	EFCAB13	17	ENSG00000135052	6713.17	0.0656176	0.0864074	0.759397	0.447615	0.552384	GOLM1	9
ENSG00000179941	646.917	-0.0503294	0.126308	-0.398464	0.690288	0.854864	BBS10	12	ENSG00000084093	2367.08	-0.0413679	0.098085	-0.421756	0.673203	0.835141	REST	4	ENSG00000142655	1027.86	-0.0470233	0.0619306	-0.759291	0.447679	0.552384	PEX14	1
ENSG00000137709	6.00504	-0.197816	0.496658	-0.398294	0.690413	0.854925	POU2F3	11	ENSG00000156928	1142.22	0.0678924	0.160972	0.421764	0.673197	0.835141	MALSU1	7	ENSG00000204356	1356.75	0.0945409	0.124508	0.759316	0.447664	0.552384	NELFE	6
ENSG00000261341	12.3179	0.155999	0.391708	0.398253	0.690444	0.854925	SMIM47	19	ENSG00000084070	803.317	0.0515899	0.122422	0.421412	0.673455	0.83537	SMAP2	1	ENSG00000177508	111.171	-0.430385	0.567054	-0.758985	0.447861	0.552554	IRX3	16
ENSG00000115694	5704.84	-0.0319034	0.0801665	-0.397964	0.690657	0.855066	STK25	2	ENSG00000225920	7.23529	0.276884	0.657105	0.42137	0.673485	0.83537	RIMKLBP2	1	ENSG00000119326	1631.04	-0.129046	0.170074	-0.758764	0.447994	0.552677	CTNNAL1	9
ENSG00000145911	738.447	-0.0769906	0.193447	-0.397993	0.690636	0.855066	N4BP3	5	ENSG00000163950	1753.09	0.0538541	0.127849	0.421232	0.673586	0.835374	SLBP	4	ENSG00000131653	3658.95	-0.0435477	0.0574094	-0.758547	0.448123	0.552718	TRAF7	16
ENSG00000138785	700.259	0.0725464	0.182423	0.397683	0.690864	0.855076	INTS12	4	ENSG00000214978	13.5609	0.186216	0.442009	0.421296	0.673539	0.835374	GSG1L2	17	ENSG00000137806	450.847	-0.101899	0.134327	-0.758587	0.4481	0.552718	NDUFAF1	15
ENSG00000186472	202.58	0.0730621	0.183657	0.397818	0.690764	0.855076	PCLO	7	ENSG00000146858	213.129	-0.0763225	0.181237	-0.421119	0.673668	0.835416	ZC3HAV1L	7	ENSG00000185306	15.8317	0.348173	0.458985	0.758571	0.448109	0.552718	C12orf56	12
ENSG00000237977	11.8382	-0.170476	0.428465	-0.397875	0.690722	0.855076	EIF4HP2	22	ENSG00000107281	1155.55	0.0954242	0.226657	0.421007	0.67375	0.835457	NPDC1	9	ENSG00000123810	382.908	0.0595046	0.0784512	0.758492	0.448157	0.552719	B9D2	19
ENSG00000247626	355.831	-0.0591345	0.148696	-0.397687	0.690861	0.855076	MARS2	2	ENSG00000103496	627.887	-0.0591855	0.140717	-0.4206	0.674047	0.835564	STX4	16	ENSG00000123870	42.3037	0.168761	0.222612	0.758096	0.448393	0.552971	ZNF137P	19
ENSG00000120327	229.017	-0.0788948	0.198495	-0.397465	0.691024	0.855128	PCDHB14	5	ENSG00000103591	2996.83	0.046265	0.110016	0.420529	0.674099	0.835564	AAGAB	15	ENSG00000140988	40636	0.0902617	0.1191	0.757863	0.448533	0.553103	RPS2	16
ENSG00000243742	18.9219	0.19738	0.496568	0.397488	0.691007	0.855128	RPLP0P2	11	ENSG00000125755	2904.49	-0.0322714	0.0767341	-0.420562	0.674075	0.835564	SYMPK	19	ENSG00000076382	3882.38	0.101344	0.133748	0.757725	0.448615	0.553126	SPAG5	17
ENSG00000253873	66.6647	0.255667	0.64331	0.397424	0.691055	0.855128	PCDHGA11	5	ENSG00000147121	446.055	0.0564061	0.134043	0.420805	0.673897	0.835564	KRBOX4	X	ENSG00000230561	14.3033	-0.307782	0.40618	-0.757748	0.448602	0.553126	CCDC192	5
ENSG00000137225	10.2395	0.253557	0.638144	0.397334	0.691121	0.855148	CAPN11	6	ENSG00000172354	6745.3	0.0373451	0.0888065	0.420522	0.674104	0.835564	GNB2	7	ENSG00000146350	216.69	0.14363	0.189622	0.757455	0.448778	0.553286	TBC1D32	6
ENSG00000274985	42.9001	-0.200077	0.50428	-0.396757	0.691547	0.855613	PTCHD3P1	10	ENSG00000184349	1515.4	-0.0957196	0.227638	-0.420491	0.674127	0.835564	EFNA5	5	ENSG00000161103	32.3901	-0.2564	0.33863	-0.75717	0.448948	0.553376	POM121L15P	22
ENSG00000162444	10.4741	-0.16632	0.419752	-0.396235	0.691931	0.855966	RBP7	1	ENSG00000079332	3680.04	-0.0360664	0.0858563	-0.420078	0.674428	0.835818	SAR1A	10	ENSG00000168411	2178.41	-0.108621	0.143453	-0.757188	0.448937	0.553376	RFWD3	16
ENSG00000171984	127.287	0.0802674	0.202549	0.396287	0.691894	0.855966	SHLD1	20	ENSG00000138593	1813.39	0.0456628	0.108718	0.420012	0.674477	0.835818	SECISBP2L	15	ENSG00000179363	10.1488	-0.314132	0.414841	-0.757236	0.448909	0.553376	TMEM31	X
ENSG00000154727	1365.05	-0.0401729	0.101416	-0.396119	0.692017	0.85601	GABPA	21	ENSG00000166685	1177.76	-0.0528841	0.125895	-0.420065	0.674438	0.835818	COG1	17	ENSG00000184007	4289.91	0.0696682	0.0920395	0.756939	0.449087	0.553507	PTP4A2	1
ENSG00000175899	1085.7	0.195431	0.493494	0.396015	0.692094	0.856044	A2M	12	ENSG00000107611	149.439	0.175437	0.417841	0.419864	0.674585	0.835831	CUBN	10	ENSG00000168101	1393.67	-0.0696283	0.0920079	-0.756764	0.449191	0.553596	NUDT16L1	16
ENSG00000149823	2171.34	0.0575946	0.145516	0.395797	0.692255	0.856061	VPS51	11	ENSG00000121579	5282.48	0.0540477	0.128724	0.419874	0.674578	0.835831	NAA50	3	ENSG00000187980	20.9188	-0.226457	0.299428	-0.756301	0.449469	0.553859	PLA2G2C	1
ENSG00000180346	262.629	0.0602701	0.152277	0.395793	0.692257	0.856061	TIGD2	4	ENSG00000143951	346.359	-0.0561599	0.133844	-0.419592	0.674783	0.836017	WDPCP	2	ENSG00000224058	7.51056	0.425851	0.563065	0.75631	0.449463	0.553859	RBISP5	2
ENSG00000186806	175.435	0.0982152	0.248146	0.395796	0.692256	0.856061	VSIG10L	19	ENSG00000130413	1121.9	0.0798077	0.190272	0.419441	0.674894	0.836094	STK33	11	ENSG00000169981	140.563	-0.101443	0.134213	-0.755838	0.449747	0.554161	ZNF35	3
ENSG00000186532	926.971	0.0534826	0.135201	0.395578	0.692417	0.856197	SMYD4	17	ENSG00000154328	705.779	-0.0450746	0.107511	-0.419254	0.67503	0.836142	NEIL2	8	ENSG00000140307	2679.66	-0.141631	0.187433	-0.755633	0.449869	0.554273	GTF2A2	15
ENSG00000140968	28.285	-0.319431	0.80781	-0.395429	0.692527	0.856271	IRF8	16	ENSG00000196511	118.526	0.128533	0.306538	0.419304	0.674994	0.836142	TPK1	7	ENSG00000119231	1097.36	-0.0622642	0.0824799	-0.754901	0.450308	0.554774	SENP5	3
ENSG00000181894	427.359	-0.044533	0.112689	-0.395187	0.692705	0.85643	ZNF329	19	ENSG00000104823	1290.47	0.0863866	0.206094	0.419161	0.675099	0.836167	ECH1	19	ENSG00000260001	26.3496	0.194844	0.258271	0.754417	0.450599	0.555092	TGFBR3L	19
ENSG00000167232	697.118	0.0805939	0.204083	0.394907	0.692911	0.856623	ZNF91	19	ENSG00000128159	2098.1	0.0477572	0.114026	0.418826	0.675344	0.83629	TUBGCP6	22	ENSG00000164845	6.89888	0.429129	0.568914	0.754295	0.450672	0.555113	FAM86FP	12
ENSG00000135437	98.4099	-0.117682	0.298163	-0.39469	0.693072	0.856685	RDH5	12	ENSG00000142556	637.003	-0.0636376	0.151922	-0.418885	0.675301	0.83629	ZNF614	19	ENSG00000233586	65.3306	-0.240381	0.318689	-0.75428	0.450681	0.555113		1
ENSG00000151687	39.1529	-0.0854527	0.216512	-0.394679	0.69308	0.856685	ANKAR	2	ENSG00000155189	1259.1	0.0440386	0.105123	0.418923	0.675272	0.83629	AGPAT5	8	ENSG00000137720	200.379	-0.112439	0.149125	-0.753992	0.450854	0.555286	CFAP68	11
ENSG00000234857	2841.7	-0.149771	0.379517	-0.394637	0.693111	0.856685	HNRNPUL2-BSCL2	11	ENSG00000272047	1494.77	-0.0944685	0.225615	-0.418715	0.675424	0.83633	GTF2H5	6	ENSG00000108883	4396.82	-0.0893598	0.11856	-0.75371	0.451024	0.555455	EFTUD2	17
ENSG00000197903	515.379	0.111624	0.28297	0.394474	0.693231	0.856772	H2BC12	6	ENSG00000108854	1524.55	0.05086	0.121546	0.418443	0.675624	0.836516	SMURF2	17	ENSG00000229447	26.3	0.214173	0.284181	0.75365	0.45106	0.55546		1
ENSG00000159496	421.8	-0.111523	0.282829	-0.394314	0.693349	0.856795	RGL4	22	ENSG00000053918	26.718	0.205397	0.491189	0.418163	0.675828	0.836709	KCNQ1	11	ENSG00000132475	16513.5	-0.071812	0.0953214	-0.753368	0.451229	0.555588	H3-3B	17
ENSG00000162889	2291.8	-0.048699	0.123499	-0.394328	0.693339	0.856795	MAPKAPK2	1	ENSG00000242097	19.3974	0.173059	0.413951	0.418067	0.675898	0.836736		3	ENSG00000278570	9.19961	0.419448	0.556736	0.753406	0.451206	0.555588	NR2E3	15
ENSG00000261210	19.261	-0.152868	0.38782	-0.394172	0.693454	0.856863	CLEC19A	16	ENSG00000125618	182.507	-0.457052	1.09369	-0.417899	0.676021	0.836828	PAX8	2	ENSG00000167088	3086.06	0.113404	0.150568	0.753175	0.451345	0.555691	SNRPD1	18
ENSG00000038210	445.241	0.0473473	0.120146	0.394082	0.69352	0.85687	PI4K2B	4	ENSG00000136932	248.066	-0.0639636	0.153108	-0.417768	0.676117	0.836886	TRMO	9	ENSG00000051523	1285.39	-0.215602	0.286361	-0.752902	0.451509	0.555853	CYBA	16
ENSG00000112208	479.611	0.079667	0.202186	0.394029	0.69356	0.85687	BAG2	6	ENSG00000130119	1391.66	-0.0570314	0.136579	-0.41757	0.676262	0.836971	GNL3L	X	ENSG00000155275	389.153	0.0699732	0.0929652	0.752682	0.451641	0.555976	TRMT44	4
ENSG00000157557	286.973	0.0803409	0.203974	0.393878	0.693671	0.856924	ETS2	21	ENSG00000187796	34.3264	0.117617	0.281688	0.417542	0.676282	0.836971	CARD9	9	ENSG00000274641	10.6147	0.292794	0.389079	0.752532	0.451731	0.556047	H2BC17	6
ENSG00000227345	1266.32	-0.0455468	0.11565	-0.393835	0.693703	0.856924	PARG	10	ENSG00000103253	115.438	0.114833	0.275121	0.41739	0.676393	0.836988	HAGHL	16	ENSG00000057608	10684.6	0.0784004	0.104209	0.752335	0.451849	0.556112	GDI2	10
ENSG00000060069	1075.77	-0.0344899	0.0877101	-0.393227	0.694152	0.857109	CTDP1	18	ENSG00000157999	32.0664	0.100785	0.241436	0.417439	0.676357	0.836988	ANKRD61	7	ENSG00000178537	314.259	0.117517	0.156201	0.752347	0.451842	0.556112	SLC25A20	3
ENSG00000160953	2064.33	0.0608151	0.154709	0.393092	0.694251	0.857109	PWWP3A	19	ENSG00000155893	1265.56	0.0549127	0.13163	0.417175	0.676551	0.837123	PXYLP1	3	ENSG00000105856	572.766	0.10811	0.143729	0.752182	0.451942	0.556121	HBP1	7
ENSG00000165028	64.8703	-0.100371	0.255077	-0.393491	0.693957	0.857109	NIPSNAP3B	9	ENSG00000037637	1110	-0.0342597	0.0821665	-0.416954	0.676712	0.837209	FBXO42	1	ENSG00000160949	2087.72	-0.0844562	0.112285	-0.752161	0.451954	0.556121	TONSL	8
ENSG00000166670	32.3155	0.226327	0.575527	0.393252	0.694134	0.857109	MMP10	11	ENSG00000170509	7.24943	-0.269016	0.645206	-0.416946	0.676718	0.837209	HSD17B13	4	ENSG00000260272	12.6214	0.4744	0.630707	0.752172	0.451947	0.556121		16
ENSG00000197808	159.476	0.0512836	0.130307	0.393559	0.693906	0.857109	ZNF461	19	ENSG00000155719	10.3079	0.295114	0.70794	0.416862	0.676779	0.837225	OTOA	16	ENSG00000115705	7.77316	0.364932	0.485465	0.751715	0.452222	0.556412	TPO	2
ENSG00000213927	26.9679	0.110914	0.282149	0.393105	0.694242	0.857109	CCL27	9	ENSG00000136881	51.4307	0.121134	0.290663	0.416752	0.67686	0.837265	BAAT	9	ENSG00000285269	9.2749	-0.706722	0.940437	-0.751483	0.452362	0.556543		9
ENSG00000249188	6.4972	-0.198609	0.504938	-0.393334	0.694073	0.857109	ENPP7P1	8	ENSG00000089157	36854.1	0.0395252	0.0949198	0.416407	0.677112	0.837313	RPLP0	12	ENSG00000133103	740.499	0.0809769	0.107787	0.751269	0.452491	0.556662	COG6	13
ENSG00000254469	77.3563	0.114139	0.290294	0.393186	0.694182	0.857109	XNDC1N	11	ENSG00000139218	3892.57	0.0410781	0.0985987	0.416619	0.676957	0.837313	SCAF11	12	ENSG00000239672	4890.11	-0.142287	0.189411	-0.751204	0.45253	0.55667	NME1	17
ENSG00000107223	5812.11	0.0739429	0.188291	0.392705	0.694537	0.857225	EDF1	9	ENSG00000143032	129.645	0.200338	0.48118	0.416347	0.677156	0.837313	BARHL2	1	ENSG00000205678	6.4299	0.511407	0.681033	0.750928	0.452696	0.556835	TECRL	4
ENSG00000158161	934.285	-0.0451035	0.114816	-0.392833	0.694443	0.857225	EYA3	1	ENSG00000149548	292.07	0.0919355	0.22089	0.416206	0.67726	0.837313	CCDC15	11	ENSG00000144036	1280.78	-0.0468697	0.0624622	-0.750369	0.453032	0.557208	EXOC6B	2
ENSG00000162654	25.0894	0.106209	0.270461	0.392695	0.694544	0.857225	GBP4	1	ENSG00000160299	2415.93	0.0616483	0.148133	0.416167	0.677288	0.837313	PCNT	21	ENSG00000151893	1332.99	-0.0640264	0.0853351	-0.750294	0.453078	0.557224	CACUL1	10
ENSG00000225871	15.6002	0.150619	0.383529	0.39272	0.694527	0.857225		1	ENSG00000166111	48.2979	-0.237732	0.570804	-0.416487	0.677054	0.837313	SVOP	12	ENSG00000138430	3522.18	0.0931751	0.124216	0.750108	0.45319	0.557322	OLA1	2
ENSG00000184924	773.344	0.0644108	0.164145	0.392403	0.694761	0.857368	PTRHD1	2	ENSG00000169116	5601.74	0.129432	0.311003	0.416176	0.677281	0.837313	PARM1	4	ENSG00000236552	10.5111	-0.318388	0.424611	-0.749834	0.453355	0.557485	RPL13AP5	10
ENSG00000283312	13.5806	0.184744	0.470776	0.392425	0.694744	0.857368		2	ENSG00000287977	74.0108	0.0884808	0.212608	0.416169	0.677287	0.837313		3	ENSG00000110060	451.289	0.0676977	0.0903193	0.749538	0.453533	0.557664	PUS3	11
ENSG00000070785	820.385	0.04616	0.117732	0.392076	0.695002	0.857389	EIF2B3	1	ENSG00000169031	74.8704	-0.222731	0.535346	-0.416051	0.677372	0.837357	COL4A3	2	ENSG00000143947	12002.1	-0.111327	0.148723	-0.748551	0.454128	0.558355	RPS27A	2
ENSG00000106290	3254.49	0.0509783	0.13002	0.392081	0.694999	0.857389	TAF6	7	ENSG00000171105	755.345	0.0572507	0.137688	0.4158	0.677556	0.837525	INSR	19	ENSG00000118418	3598.74	-0.0835349	0.111613	-0.748433	0.454199	0.558403	HMGN3	6
ENSG00000141985	4822.38	-0.0451587	0.115228	-0.391908	0.695127	0.857389	SH3GL1	19	ENSG00000143797	2155.18	0.0546222	0.131504	0.415365	0.677875	0.837859	MBOAT2	2	ENSG00000143156	1022.89	-0.10588	0.141546	-0.748024	0.454446	0.558665	NME7	1
ENSG00000176454	805.479	0.0538126	0.137187	0.392258	0.694868	0.857389	LPCAT4	15	ENSG00000132953	1643.22	0.0463243	0.111558	0.415248	0.677961	0.837887	XPO4	13	ENSG00000008382	1149.68	-0.100665	0.134647	-0.747618	0.45469	0.558889	MPND	19
ENSG00000185306	12.1885	-0.220177	0.561736	-0.391958	0.695089	0.857389	C12orf56	12	ENSG00000140259	1920.8	0.037117	0.0893953	0.4152	0.677995	0.837887	MFAP1	15	ENSG00000106608	833.696	0.0652221	0.0872403	0.747614	0.454693	0.558889	URGCP	7
ENSG00000249624	35.0026	-0.150508	0.383944	-0.392005	0.695054	0.857389	IFNAR2-IL10RB	21	ENSG00000285508	28.2274	-0.687689	1.65718	-0.414974	0.678161	0.838031		20	ENSG00000290183	13.85	-0.727504	0.973961	-0.746954	0.455092	0.559339		16
ENSG00000288520	6.66549	-0.441445	1.12609	-0.392014	0.695048	0.857389		6	ENSG00000066629	1970.16	0.046127	0.111291	0.414473	0.678528	0.838305	EML1	14	ENSG00000119471	1212.09	-0.0670532	0.0897875	-0.746799	0.455185	0.559414	HSDL2	9
ENSG00000251493	135.868	-0.262494	0.670094	-0.391727	0.69526	0.857493	FOXD1	5	ENSG00000066933	1071.46	0.045651	0.11016	0.414405	0.678578	0.838305	MYO9A	15	ENSG00000112282	1058.36	0.0585724	0.0784479	0.746641	0.45528	0.559491	MED23	6
ENSG00000157741	710.693	-0.05947	0.151996	-0.39126	0.695605	0.857856	UBN2	7	ENSG00000164972	65.7459	-0.280859	0.677956	-0.414273	0.678674	0.838305	SPMIP6	9	ENSG00000135968	896.549	-0.0804502	0.107759	-0.746574	0.455321	0.5595	GCC2	2
ENSG00000204444	12.9987	0.190647	0.487489	0.39108	0.695738	0.857959	APOM	6	ENSG00000204237	448.748	0.075126	0.181325	0.414316	0.678643	0.838305	OXLD1	17	ENSG00000167968	49.4052	0.211318	0.283344	0.745801	0.455788	0.560034	DNASE1L2	16
ENSG00000224892	12.2581	0.168432	0.4315	0.390342	0.696284	0.85857	RPS4XP16	13	ENSG00000225693	7.59909	0.221064	0.533494	0.41437	0.678603	0.838305	LAGE3P1	9	ENSG00000205572	141.256	-0.43816	0.587606	-0.745668	0.455868	0.560079	SERF1B	5
ENSG00000135870	518.701	-0.0881211	0.225799	-0.390263	0.696342	0.85858	RC3H1	1	ENSG00000261147	6.5804	0.330817	0.798137	0.414487	0.678518	0.838305		15	ENSG00000206538	368.374	-0.327628	0.439397	-0.745633	0.455889	0.560079	VGLL3	3
ENSG00000162885	545.471	-0.0454993	0.116638	-0.39009	0.69647	0.858615	B3GALNT2	1	ENSG00000135740	88.1545	0.0929092	0.224568	0.413725	0.679075	0.838404	SLC9A5	16	ENSG00000090686	2192.49	-0.0451686	0.0606022	-0.745329	0.456073	0.560264	USP48	1
ENSG00000163104	2138.49	0.0427165	0.109501	0.3901	0.696463	0.858615	SMARCAD1	4	ENSG00000135773	16.4853	0.207855	0.50243	0.413698	0.679095	0.838404	CAPN9	1	ENSG00000118894	607.152	-0.0746387	0.100162	-0.745179	0.456164	0.560335	EEF2KMT	16
ENSG00000198570	34.0331	0.166062	0.425791	0.390008	0.696531	0.858628	RD3	1	ENSG00000139767	216.866	0.116642	0.281783	0.413943	0.678916	0.838404	SRRM4	12	ENSG00000124549	90.8329	-0.175667	0.235769	-0.745083	0.456221	0.560366	BTN2A3P	6
ENSG00000160194	1218.59	0.0600362	0.15401	0.389819	0.69667	0.858739	NDUFV3	21	ENSG00000163288	8.48829	-0.326364	0.788393	-0.413961	0.678903	0.838404	GABRB1	4	ENSG00000258984	21.5125	-0.594913	0.799185	-0.744399	0.456635	0.560827	UBE2F-SCLY	2
ENSG00000169570	347.423	-0.108726	0.279016	-0.389678	0.696775	0.858744	DTWD2	5	ENSG00000168872	2055.91	0.0320858	0.0775211	0.413897	0.678949	0.838404	DDX19A	16	ENSG00000259024	212.708	-0.245638	0.330001	-0.744354	0.456662	0.560827	TVP23C-CDRT4	17
ENSG00000240771	1179.92	0.0750294	0.19254	0.389682	0.696772	0.858744	ARHGEF25	12	ENSG00000188001	13.3925	0.228581	0.552441	0.413766	0.679045	0.838404	TPRG1	3	ENSG00000005812	929.31	0.0948629	0.127527	0.743867	0.456957	0.561148	FBXL3	13
ENSG00000156983	1317.01	0.0463632	0.119008	0.389582	0.696846	0.85876	BRPF1	3	ENSG00000203791	652.348	-0.0515562	0.124514	-0.414058	0.678832	0.838404	EEF1AKMT2	10	ENSG00000136149	6.511	-0.424504	0.570866	-0.743614	0.45711	0.56129	RPL13AP25	13
ENSG00000162595	67.6225	-0.103729	0.266295	-0.389526	0.696887	0.85876	DIRAS3	1	ENSG00000170324	19.6935	-0.28375	0.686261	-0.413473	0.67926	0.838548	FRMPD2	10	ENSG00000164494	380.169	-0.0583422	0.0784624	-0.743569	0.457137	0.56129	PDSS2	6
ENSG00000100227	4593.34	0.0415296	0.106708	0.389189	0.697136	0.859005	POLDIP3	22	ENSG00000213713	87.6392	0.0672417	0.162685	0.413324	0.679369	0.838622	PIGCP1	11	ENSG00000082996	771.738	-0.0951346	0.128001	-0.743233	0.45734	0.561418	RNF13	3
ENSG00000162714	2263.01	0.0445024	0.11439	0.389039	0.697247	0.85908	ZNF496	1	ENSG00000132952	970.874	0.0538374	0.130277	0.413253	0.679421	0.838626	USPL1	13	ENSG00000168658	21.7123	-0.30768	0.413944	-0.743289	0.457307	0.561418	VWA3B	2
ENSG00000086827	919.735	0.0451402	0.116134	0.38869	0.697505	0.859136	ZW10	11	ENSG00000005007	3650.54	-0.0288136	0.06979	-0.412862	0.679707	0.838799	UPF1	19	ENSG00000186350	2111.8	-0.0632787	0.0851357	-0.743269	0.457319	0.561418	RXRA	9
ENSG00000104341	7725.68	0.0700475	0.180134	0.388863	0.697378	0.859136	LAPTM4B	8	ENSG00000160223	76.6945	-0.109589	0.265431	-0.412872	0.679701	0.838799	ICOSLG	21	ENSG00000067048	1220.04	0.128157	0.172463	0.7431	0.457421	0.56143	DDX3Y	Y
ENSG00000163635	672.85	-0.0496382	0.127723	-0.38864	0.697542	0.859136	ATXN7	3	ENSG00000205517	24.8525	-0.147523	0.357281	-0.412906	0.679676	0.838799	RGL3	19	ENSG00000135744	33.6249	0.211881	0.285149	0.743056	0.457448	0.56143	AGT	1
ENSG00000164944	1858.23	0.0415258	0.106829	0.388713	0.697489	0.859136	VIRMA	8	ENSG00000014919	1519.55	-0.038336	0.0929261	-0.412542	0.679942	0.83901	COX15	10	ENSG00000184203	904.85	-0.0618834	0.0832803	-0.743074	0.457437	0.56143	PPP1R2	3
ENSG00000173540	1550	-0.0528768	0.13599	-0.388828	0.697403	0.859136	GMPPB	3	ENSG00000175764	176.429	0.0855831	0.207476	0.412496	0.679976	0.83901	TTLL11	9	ENSG00000115944	3214.73	0.0990488	0.133395	0.742521	0.457771	0.561787	COX7A2L	2
ENSG00000196597	138.693	0.077536	0.1997	0.388262	0.697822	0.859419	ZNF782	9	ENSG00000250571	424.074	0.0638387	0.154899	0.412132	0.680242	0.839279	GLI4	8	ENSG00000185614	28.0199	-0.371126	0.499906	-0.742392	0.45785	0.561842	INKA1	3
ENSG00000159596	757.952	0.0536577	0.138297	0.387988	0.698025	0.859486	TMEM69	1	ENSG00000114395	225.128	-0.0454675	0.110355	-0.412013	0.68033	0.839327	CYB561D2	3	ENSG00000184992	893.153	-0.102062	0.137521	-0.742153	0.457994	0.56198	BRI3BP	12
ENSG00000161813	1630.13	0.0624705	0.160976	0.388074	0.697961	0.859486	LARP4	12	ENSG00000134900	2254.19	0.0506738	0.123032	0.411874	0.680432	0.839392	TPP2	13	ENSG00000114349	15.3875	0.295891	0.398729	0.742085	0.458036	0.561991	GNAT1	3
ENSG00000196341	11.0238	0.16613	0.428186	0.387986	0.698026	0.859486	OR8D1	11	ENSG00000148498	2765.29	-0.0735156	0.178534	-0.411773	0.680506	0.839415	PARD3	10	ENSG00000110090	677.24	0.42395	0.571368	0.741991	0.458093	0.56202	CPT1A	11
ENSG00000176485	108.62	0.150096	0.386929	0.387916	0.698079	0.859489	PLAAT3	11	ENSG00000154743	647.705	0.0444453	0.107951	0.411716	0.680547	0.839415	TSEN2	3	ENSG00000137404	981.083	0.0761873	0.102722	0.741681	0.45828	0.562184	NRM	6
ENSG00000127743	7.65102	-0.202932	0.523263	-0.38782	0.698149	0.859515	IL17B	5	ENSG00000105219	7.54598	-0.300164	0.729338	-0.411556	0.680665	0.839439	CCNP	19	ENSG00000197385	7.79064	-0.406252	0.547758	-0.741663	0.458292	0.562184	ZNF860	3
ENSG00000076108	2876.95	0.056401	0.145545	0.387515	0.698375	0.85973	BAZ2A	12	ENSG00000106025	557.941	-0.157643	0.382985	-0.411616	0.680621	0.839439	TSPAN12	7	ENSG00000138347	15.333	0.252474	0.340959	0.740483	0.459007	0.563021	MYPN	10
ENSG00000187857	14.2758	0.162595	0.420011	0.387119	0.698668	0.86003	OR6C75	12	ENSG00000189410	123.021	-0.13597	0.330445	-0.411476	0.680724	0.839452	SH2D5	1	ENSG00000095777	230.571	0.154086	0.208141	0.740296	0.45912	0.563119	MYO3A	10
ENSG00000173264	1007.16	-0.0575161	0.148648	-0.386928	0.698809	0.860142	GPR137	11	ENSG00000153896	284.153	-0.0488888	0.118893	-0.4112	0.680926	0.839641	ZNF599	19	ENSG00000102901	2528.44	-0.0622497	0.084142	-0.739818	0.459411	0.563435	CENPT	16
ENSG00000130779	1776.49	0.0647546	0.167409	0.386806	0.6989	0.860153	CLIP1	12	ENSG00000122965	1308.49	-0.0536265	0.130486	-0.410976	0.68109	0.839784	RBM19	12	ENSG00000136169	336.624	-0.0894599	0.120963	-0.739565	0.459564	0.563583	SETDB2	13
ENSG00000218891	1280.36	0.0727643	0.188127	0.386782	0.698918	0.860153	ZNF579	19	ENSG00000169981	163.373	-0.0789835	0.192301	-0.410729	0.681271	0.839947	ZNF35	3	ENSG00000162430	5794.85	0.0598272	0.0809017	0.739505	0.459601	0.563587	SELENON	1
ENSG00000054267	1708.15	0.0531178	0.137463	0.386417	0.699188	0.860209	ARID4B	1	ENSG00000011304	17640	-0.0416287	0.101404	-0.410525	0.681421	0.840071	PTBP1	19	ENSG00000068438	974.873	-0.0560097	0.0757689	-0.739218	0.459775	0.56376	FTSJ1	X
ENSG00000125798	61.2078	-0.507447	1.31355	-0.386318	0.699261	0.860209	FOXA2	20	ENSG00000033627	1926.25	0.0472103	0.115051	0.410342	0.681555	0.840116	ATP6V0A1	17	ENSG00000112877	366.13	0.0946982	0.128169	0.738852	0.459997	0.563993	CEP72	5
ENSG00000146409	508.155	0.0873929	0.22617	0.386404	0.699198	0.860209	SLC18B1	6	ENSG00000082996	994.652	-0.0465009	0.113313	-0.410376	0.68153	0.840116	RNF13	3	ENSG00000182612	65.776	-0.265587	0.359487	-0.738793	0.460033	0.563996	TSPAN10	17
ENSG00000161996	2075.2	-0.0784409	0.202992	-0.386424	0.699183	0.860209	WDR90	16	ENSG00000118514	26.8517	-0.190681	0.464921	-0.410137	0.681705	0.840242	ALDH8A1	6	ENSG00000185215	423.065	-0.16356	0.221435	-0.738636	0.460128	0.564032	TNFAIP2	14
ENSG00000184166	75.1852	-0.107449	0.278139	-0.386314	0.699264	0.860209	OR1D2	17	ENSG00000076924	1637.48	0.0383362	0.0935195	0.409927	0.681859	0.840311	XAB2	19	ENSG00000244073	11.7537	0.287733	0.389527	0.738674	0.460105	0.564032	RPS4XP6	5
ENSG00000255561	143.589	0.0618899	0.160125	0.386511	0.699118	0.860209	FDXACB1	11	ENSG00000188021	1925.8	-0.0413044	0.100753	-0.409959	0.681836	0.840311	UBQLN2	X	ENSG00000038945	17.7182	0.228438	0.30972	0.737562	0.46078	0.564791	MSR1	8
ENSG00000149346	304.034	-0.0431219	0.111658	-0.386197	0.699351	0.860255	SLX4IP	20	ENSG00000186529	12.6978	0.258214	0.63013	0.409779	0.681968	0.840317	CYP4F3	19	ENSG00000283782	191.149	0.185692	0.252085	0.736624	0.461351	0.56545		5
ENSG00000176871	2279.94	0.0627003	0.162478	0.3859	0.699571	0.860463	WSB2	12	ENSG00000186792	92.691	-0.0955763	0.233209	-0.409831	0.68193	0.840317	HYAL3	3	ENSG00000133246	21.2478	0.221643	0.300975	0.736416	0.461477	0.565565	PRAM1	19
ENSG00000100324	1094.8	0.0619083	0.160529	0.385652	0.699754	0.860627	TAB1	22	ENSG00000187801	199.787	0.093708	0.228712	0.409721	0.682011	0.840317	ZFP69B	1	ENSG00000116922	833.918	-0.102881	0.139725	-0.736311	0.461542	0.56559	AIRIM	1
ENSG00000261832	21.5552	0.200135	0.519217	0.385455	0.6999	0.860746		16	ENSG00000138821	286.253	0.0867012	0.211669	0.409607	0.682094	0.840345	SLC39A8	4	ENSG00000149136	12100	0.0837367	0.113739	0.736219	0.461597	0.56559	SSRP1	11
ENSG00000100033	140.488	0.0905302	0.234909	0.385385	0.699952	0.860748	PRODH	22	ENSG00000182196	3038.77	-0.03694	0.0902017	-0.409527	0.682153	0.840345	ARL6IP4	12	ENSG00000285585	9.45549	1.23185	1.67313	0.736254	0.461576	0.56559		3
ENSG00000187479	23.8077	0.205671	0.53388	0.385238	0.700061	0.86082	C11orf96	11	ENSG00000187823	7.11241	0.320053	0.781587	0.409491	0.682179	0.840345	RTL4	X	ENSG00000017260	2205.54	-0.0493596	0.0670859	-0.735767	0.461873	0.565766	ATP2C1	3
ENSG00000080802	673.002	-0.0410457	0.106662	-0.384819	0.700371	0.86114	CNOT4	7	ENSG00000117791	216.162	-0.0956917	0.234036	-0.408876	0.68263	0.84072	MTARC2	1	ENSG00000156398	682.749	-0.117485	0.159672	-0.735789	0.461859	0.565766	SFXN2	10
ENSG00000172578	26.4482	-0.0869993	0.226173	-0.384658	0.700491	0.861226	KLHL6	3	ENSG00000134262	670.399	-0.0696718	0.170386	-0.408907	0.682608	0.84072	AP4B1	1	ENSG00000214013	235.616	-0.0989993	0.134543	-0.73582	0.46184	0.565766	GANC	15
ENSG00000137710	4302.14	0.0397978	0.103496	0.384535	0.700582	0.861276	RDX	11	ENSG00000160058	1743.87	-0.0392824	0.0960466	-0.408993	0.682545	0.84072	BSDC1	1	ENSG00000282936	228.048	0.170519	0.231707	0.735925	0.461777	0.565766		17
ENSG00000177200	1826.55	0.0414669	0.107886	0.384357	0.700714	0.861315	CHD9	16	ENSG00000119048	1461.12	0.0587973	0.144001	0.408313	0.683044	0.841046	UBE2B	5	ENSG00000213411	7.95236	-0.379436	0.515869	-0.735527	0.462019	0.565905	RBM22P2	13
ENSG00000183048	1052.62	-0.0530429	0.137981	-0.384422	0.700666	0.861315	SLC25A10	17	ENSG00000163645	18.2045	-0.221783	0.543253	-0.40825	0.68309	0.841046	ERICH6	3	ENSG00000287977	53.1336	0.131259	0.178559	0.7351	0.462279	0.566182		3
ENSG00000164209	1275.15	-0.0478691	0.124607	-0.38416	0.70086	0.861433	SLC25A46	5	ENSG00000183935	186.255	-0.0542048	0.13275	-0.408323	0.683036	0.841046	HTR7P1	12	ENSG00000162641	13.4078	0.259709	0.353456	0.734771	0.462479	0.566387	AKNAD1	1
ENSG00000061794	1282.02	0.0606038	0.157868	0.38389	0.70106	0.861437	MRPS35	12	ENSG00000197498	981.711	-0.0430295	0.105373	-0.408353	0.683014	0.841046	RPF2	6	ENSG00000169826	800.065	-0.0760699	0.103599	-0.734271	0.462784	0.566718	CSGALNACT2	10
ENSG00000103549	4787.72	-0.0407649	0.106232	-0.383733	0.701176	0.861437	RNF40	16	ENSG00000160014	15849.4	0.030611	0.0750303	0.407982	0.683287	0.841228	CALM3	19	ENSG00000172650	213.174	-0.101252	0.137904	-0.734219	0.462815	0.566718	AGAP5	10
ENSG00000130119	1245.16	-0.0720288	0.18773	-0.383683	0.701214	0.861437	GNL3L	X	ENSG00000235454	6.13609	0.302326	0.741243	0.407863	0.683374	0.841275	HAUS6P3	7	ENSG00000128607	1470.93	0.0690141	0.0940234	0.73401	0.462943	0.566834	KLHDC10	7
ENSG00000164114	973.049	0.0727118	0.18933	0.384047	0.700943	0.861437	MAP9	4	ENSG00000105619	402.125	-0.0520242	0.127583	-0.407766	0.683445	0.841302	TFPT	19	ENSG00000166896	89.4948	-0.169563	0.23105	-0.733879	0.463023	0.566891	ATP23	12
ENSG00000166862	7.80271	0.255769	0.666576	0.383706	0.701197	0.861437	CACNG2	22	ENSG00000162931	52.2549	-0.110082	0.270048	-0.40764	0.683538	0.841312	TRIM17	1	ENSG00000214078	5551.28	0.152556	0.207912	0.733754	0.463099	0.566944	CPNE1	20
ENSG00000213071	11.7482	0.160145	0.417343	0.383724	0.701183	0.861437	LPAL2	6	ENSG00000175182	645.425	-0.0497879	0.122175	-0.407514	0.683631	0.841312	FAM131A	3	ENSG00000118369	449.641	-0.0992229	0.13526	-0.733571	0.463211	0.56704	USP35	11
ENSG00000256664	13.9611	-0.380551	0.991013	-0.384002	0.700977	0.861437		12	ENSG00000176714	197.648	0.053945	0.132383	0.407492	0.683647	0.841312	CCDC121	2	ENSG00000132915	11.9879	-0.387287	0.52819	-0.733234	0.463416	0.56725	PDE6A	5
ENSG00000153561	1466.88	-0.0353269	0.0921333	-0.383432	0.701399	0.86148	RMND5A	2	ENSG00000260735	229.615	-0.0658091	0.161499	-0.407489	0.683649	0.841312		16	ENSG00000096433	821.182	-0.253374	0.345706	-0.732917	0.463609	0.567447	ITPR3	6
ENSG00000175984	63.1577	-0.0901207	0.235034	-0.383437	0.701396	0.86148	DENND2C	1	ENSG00000152669	233.548	0.275136	0.675353	0.407396	0.683717	0.841324	CCNO	5	ENSG00000167635	2977.3	0.0846197	0.115518	0.732526	0.463847	0.567698	ZNF146	19
ENSG00000254535	155.634	-0.0947371	0.247035	-0.383497	0.701351	0.86148	PABPC4L	4	ENSG00000272886	1515.2	0.0486603	0.119458	0.407343	0.683756	0.841324	DCP1A	3	ENSG00000183813	10.0069	0.319413	0.436303	0.73209	0.464114	0.567983	CCR4	3
ENSG00000132872	383.451	-0.301276	0.786129	-0.383239	0.701542	0.86159	SYT4	18	ENSG00000183671	85.0532	0.223604	0.549054	0.407252	0.683823	0.841346	CMKLR2	2	ENSG00000120063	2471.17	-0.0544796	0.0744445	-0.731815	0.464281	0.568148	GNA13	17
ENSG00000182580	1054.8	-0.090945	0.237345	-0.383176	0.701589	0.86159	EPHB3	3	ENSG00000198807	9.04126	-0.31234	0.767132	-0.407153	0.683896	0.841376	PAX9	14	ENSG00000100997	1336.66	0.0919657	0.125699	0.731634	0.464392	0.568242	ABHD12	20
ENSG00000049768	20.4327	-0.115325	0.301702	-0.38225	0.702276	0.861672	FOXP3	X	ENSG00000100211	1322.37	0.0562341	0.138169	0.406996	0.684011	0.841458	CBY1	22	ENSG00000213648	16.4783	0.342623	0.468394	0.731484	0.464483	0.568314	SULT1A4	16
ENSG00000072415	1681.68	0.0585681	0.153286	0.382084	0.702399	0.861672	PALS1	14	ENSG00000168813	1418.89	0.0537409	0.132156	0.406648	0.684267	0.841652	ZNF507	19	ENSG00000223396	26.6879	-0.23302	0.3188	-0.730928	0.464823	0.568689	RPS10P7	1
ENSG00000077235	4567.24	-0.0504492	0.131891	-0.382508	0.702085	0.861672	GTF3C1	16	ENSG00000214253	1338.23	-0.0500999	0.123192	-0.40668	0.684243	0.841652	FIS1	7	ENSG00000015568	327.843	-0.46596	0.637738	-0.730645	0.464996	0.56886	RGPD5	2
ENSG00000111087	309.695	0.337052	0.881717	0.382268	0.702263	0.861672	GLI1	12	ENSG00000166863	9.01163	0.236774	0.582636	0.406385	0.68446	0.84183	TAC3	12	ENSG00000166886	2152.05	0.084296	0.115407	0.730425	0.46513	0.568976	NAB2	12
ENSG00000112139	576.802	0.128539	0.33629	0.382228	0.702292	0.861672	MDGA1	6	ENSG00000062650	2799.87	0.0425213	0.104685	0.406184	0.684608	0.841908	WAPL	10	ENSG00000216937	46.9492	0.177156	0.242552	0.730381	0.465157	0.568976	CCDC7	10
ENSG00000124299	1921.67	-0.0441607	0.115417	-0.382618	0.702003	0.861672	PEPD	19	ENSG00000073792	3520.1	-0.0467693	0.115171	-0.406085	0.68468	0.841908	IGF2BP2	3	ENSG00000136881	40.6025	-0.180905	0.247768	-0.730139	0.465305	0.569116	BAAT	9
ENSG00000131023	835.963	-0.0451759	0.117979	-0.382914	0.701783	0.861672	LATS1	6	ENSG00000095261	762.942	-0.233375	0.574883	-0.405951	0.684778	0.841908	PSMD5	9	ENSG00000142039	1426.17	0.0777707	0.106557	0.729853	0.46548	0.569289	CCDC97	19
ENSG00000132170	42.2415	-0.118333	0.309218	-0.382684	0.701954	0.861672	PPARG	3	ENSG00000159079	1705.83	0.0465853	0.114735	0.406027	0.684723	0.841908	CFAP298	21	ENSG00000162836	464.618	-0.0790017	0.108264	-0.729711	0.465567	0.569355	ACP6	1
ENSG00000146830	3279.87	-0.0677037	0.176792	-0.382956	0.701752	0.861672	GIGYF1	7	ENSG00000162825	533.718	0.0548794	0.135216	0.405863	0.684843	0.841908	NBPF20	1	ENSG00000164162	241.368	-0.101032	0.138489	-0.729531	0.465677	0.56942	ANAPC10	4
ENSG00000168301	527.876	-0.0700321	0.183108	-0.382463	0.702118	0.861672	KCTD6	3	ENSG00000164091	5532.23	0.0410577	0.101169	0.405832	0.684866	0.841908	WDR82	3	ENSG00000243679	101.596	-0.148532	0.203604	-0.729516	0.465686	0.56942		7
ENSG00000180998	296.122	-0.0466141	0.121994	-0.382101	0.702387	0.861672	GPR137C	14	ENSG00000183569	240.961	0.08294	0.204227	0.406117	0.684657	0.841908	SERHL2	22	ENSG00000100711	1097.6	-0.0808391	0.110827	-0.729415	0.465748	0.569454	ZFYVE21	14
ENSG00000183837	296.349	-0.135504	0.354701	-0.382021	0.702446	0.861672	PNMA3	X	ENSG00000158828	1196.06	-0.0590008	0.145522	-0.405443	0.685152	0.842199	PINK1	1	ENSG00000148842	552.378	0.0863406	0.118433	0.729025	0.465987	0.569694	CNNM2	10
ENSG00000185105	9.10988	-0.190914	0.499461	-0.382241	0.702283	0.861672	MYADML2	17	ENSG00000101310	1922.51	-0.0422854	0.104398	-0.405039	0.685449	0.842265	SEC23B	20	ENSG00000177082	2031.44	-0.048995	0.0672098	-0.728986	0.46601	0.569694	WDR73	15
ENSG00000196083	207.166	-0.104279	0.27266	-0.38245	0.702127	0.861672	IL1RAP	3	ENSG00000115904	1938.72	0.0544002	0.134302	0.405058	0.685435	0.842265	SOS1	2	ENSG00000196678	667.953	-0.0661966	0.0908242	-0.728844	0.466097	0.56976	ERI2	16
ENSG00000197826	10.0202	0.264623	0.692722	0.382005	0.702458	0.861672	CFAP299	4	ENSG00000124120	960.405	-0.0274539	0.0677373	-0.4053	0.685257	0.842265	TTPAL	20	ENSG00000200275	14.9511	-0.285134	0.391389	-0.728517	0.466297	0.569963	RNA5SP199	5
ENSG00000205060	1504.8	0.0400995	0.104747	0.38282	0.701853	0.861672	SLC35B4	7	ENSG00000161654	1757	-0.0286119	0.0706517	-0.404971	0.685499	0.842265	LSM12	17	ENSG00000114573	1475.38	0.0894865	0.122851	0.728417	0.466358	0.569963	ATP6V1A	3
ENSG00000167113	1621.04	-0.0504282	0.132036	-0.381927	0.702515	0.861681	COQ4	9	ENSG00000166881	2867.99	0.0529359	0.130712	0.404982	0.685491	0.842265	NEMP1	12	ENSG00000175600	128.331	-0.170236	0.233728	-0.728354	0.466397	0.569963	SUGCT	7
ENSG00000181652	70.231	-0.102513	0.268574	-0.381692	0.70269	0.861711	ATG9B	7	ENSG00000177352	767.915	-0.0373812	0.0922562	-0.405189	0.685339	0.842265	CCDC71	3	ENSG00000187268	8.9496	0.422772	0.580426	0.728383	0.466379	0.569963	FAM9C	X
ENSG00000204116	214.786	0.0548787	0.143766	0.381722	0.702668	0.861711	CHIC1	X	ENSG00000108846	11.1021	0.246265	0.608218	0.404896	0.685554	0.842273	ABCC3	17	ENSG00000093009	1426.94	-0.113506	0.155859	-0.728257	0.466456	0.569995	CDC45	22
ENSG00000214265	146.243	-0.0838373	0.219643	-0.381698	0.702685	0.861711		15	ENSG00000227124	73.7773	0.130577	0.322616	0.404744	0.685666	0.84235	ZNF717	3	ENSG00000125971	3433.03	0.13508	0.185511	0.728151	0.466521	0.570034	DYNLRB1	20
ENSG00000232630	62.0845	0.102746	0.269403	0.381385	0.702918	0.861929	PRPS1P2	9	ENSG00000081177	924.459	0.0419945	0.1038	0.404571	0.685793	0.842446	EXD2	14	ENSG00000111271	747.696	0.0806076	0.110716	0.728054	0.46658	0.570065	ACAD10	12
ENSG00000169398	4031	0.0470952	0.123569	0.381124	0.703111	0.862043	PTK2	8	ENSG00000197779	380.376	-0.0814654	0.201435	-0.404425	0.6859	0.842518	ZNF81	X	ENSG00000090060	5527.35	0.0513942	0.0706381	0.727571	0.466876	0.570386	PAPOLA	14
ENSG00000256500	387.232	-0.218564	0.573441	-0.381144	0.703096	0.862043		14	ENSG00000130234	100.097	0.122392	0.302808	0.404191	0.686072	0.842615	ACE2	X	ENSG00000241975	18.0285	0.229579	0.315591	0.727457	0.466946	0.570431	ELOCP19	1
ENSG00000058091	2010.9	-0.0669386	0.175782	-0.380805	0.703348	0.862118	CDK14	7	ENSG00000179163	419.512	0.0829186	0.20515	0.404185	0.686077	0.842615	FUCA1	1	ENSG00000226174	52.1324	-0.148203	0.203801	-0.727198	0.467105	0.570584	TEX22	14
ENSG00000126461	4664.23	-0.05871	0.154222	-0.380685	0.703437	0.862118	SCAF1	19	ENSG00000138604	904.86	0.0725863	0.179735	0.403851	0.686322	0.842856	GLCE	15	ENSG00000140718	1912.31	0.0636995	0.0876083	0.727095	0.467168	0.57062	FTO	16
ENSG00000157330	14.9122	-0.130946	0.343846	-0.380828	0.703331	0.862118	CFAP107	1	ENSG00000148303	15764.7	0.0441116	0.109286	0.403636	0.686481	0.842991	RPL7A	9	ENSG00000198492	3787.66	0.0685034	0.0942826	0.726575	0.467486	0.570968	YTHDF2	1
ENSG00000205765	1039.68	0.0418176	0.109855	0.38066	0.703456	0.862118	RIMOC1	5	ENSG00000173212	188.118	-0.0647512	0.160463	-0.403528	0.68656	0.843028	MAB21L3	1	ENSG00000009765	11.3878	0.30728	0.423179	0.726123	0.467764	0.571252	IYD	6
ENSG00000225972	120.048	-0.121206	0.318227	-0.38088	0.703292	0.862118	MTND1P23	1	ENSG00000101812	112.542	0.0775138	0.192294	0.4031	0.686875	0.843114	H2BW2	X	ENSG00000164086	455.445	0.110063	0.151583	0.726088	0.467785	0.571252	DUSP7	3
ENSG00000227376	21.7936	0.396782	1.04242	0.380637	0.703473	0.862118	FTH1P16	11	ENSG00000138771	4912.48	0.0576068	0.142874	0.4032	0.686801	0.843114	SHROOM3	4	ENSG00000109047	6.04015	-0.454519	0.626174	-0.725866	0.467921	0.571377	RCVRN	17
ENSG00000109320	521.645	0.049936	0.131245	0.38048	0.703589	0.86218	NFKB1	4	ENSG00000172554	8.98231	0.236245	0.585828	0.403267	0.686752	0.843114	SNTG2	2	ENSG00000174799	804.657	-0.0610811	0.0841906	-0.72551	0.468139	0.571603	CEP135	4
ENSG00000111886	26.588	-0.112838	0.296613	-0.380422	0.703632	0.86218	GABRR2	6	ENSG00000221838	712.893	-0.0642896	0.15947	-0.403145	0.686842	0.843114	AP4M1	7	ENSG00000074706	48.9587	0.249971	0.344706	0.725171	0.468347	0.571662	IPCEF1	6
ENSG00000113272	752.877	0.0355137	0.0933673	0.380366	0.703674	0.86218	THG1L	5	ENSG00000273559	634.929	0.0386968	0.0959591	0.403264	0.686754	0.843114	CWC25	17	ENSG00000111144	2300.7	-0.0865462	0.119351	-0.725141	0.468366	0.571662	LTA4H	12
ENSG00000229320	136.12	0.0704363	0.185309	0.380103	0.703869	0.862358	KRT8P12	3	ENSG00000137824	1074.13	0.0421458	0.104596	0.402939	0.686993	0.843199	RMDN3	15	ENSG00000145675	1301.06	-0.122452	0.168828	-0.725305	0.468265	0.571662	PIK3R1	5
ENSG00000105967	24.1984	0.379361	0.999118	0.379696	0.704171	0.862553	TFEC	7	ENSG00000092871	686.436	-0.0661418	0.164272	-0.402637	0.687216	0.843232	RFFL	17	ENSG00000243742	19.206	0.243347	0.335603	0.725105	0.468388	0.571662	RPLP0P2	11
ENSG00000146530	12.1405	-0.114501	0.301621	-0.379618	0.704229	0.862553	VWDE	7	ENSG00000113272	756.702	-0.0481715	0.119591	-0.402801	0.687094	0.843232	THG1L	5	ENSG00000255508	518.932	-0.0951244	0.131144	-0.725342	0.468242	0.571662		11
ENSG00000170540	14545.7	0.0492711	0.129755	0.379725	0.704149	0.862553	ARL6IP1	16	ENSG00000125991	5404.33	0.0667359	0.165729	0.40268	0.687184	0.843232	ERGIC3	20	ENSG00000285932	45.9606	0.184105	0.253858	0.725229	0.468312	0.571662		10
ENSG00000175054	830.542	0.0448187	0.118044	0.379679	0.704184	0.862553	ATR	3	ENSG00000155438	1689.71	-0.0464397	0.115309	-0.402742	0.687138	0.843232	NIFK	2	ENSG00000144228	416.56	0.0810296	0.111779	0.72491	0.468507	0.571758	SPOPL	2
ENSG00000124256	13.8217	-0.129384	0.341124	-0.379286	0.704475	0.862731	ZBP1	20	ENSG00000149573	18.1844	-0.197858	0.491527	-0.402538	0.687288	0.84326	MPZL2	11	ENSG00000232070	34.8758	0.186027	0.256635	0.724867	0.468533	0.571758	TMEM253	14
ENSG00000139637	1386.03	0.0409413	0.107941	0.379293	0.70447	0.862731	MYG1	12	ENSG00000175634	1139.28	-0.0589476	0.146596	-0.402108	0.687605	0.843589	RPS6KB2	11	ENSG00000111704	39.3852	0.234981	0.324237	0.724719	0.468625	0.571829	NANOG	12
ENSG00000101463	283.645	-0.152492	0.402631	-0.378739	0.704881	0.862803	SYNDIG1	20	ENSG00000183019	16.5597	0.239029	0.594911	0.40179	0.687838	0.843816	MCEMP1	19	ENSG00000287846	13.1929	0.301685	0.416638	0.724094	0.469008	0.572256		11
ENSG00000104946	834.742	-0.0525964	0.138934	-0.378572	0.705005	0.862803	TBC1D17	19	ENSG00000050748	1356.05	0.0394787	0.0983106	0.401571	0.688	0.843834	MAPK9	5	ENSG00000255150	11.2648	0.352212	0.486475	0.724009	0.46906	0.572279	EID3	12
ENSG00000105889	27.2296	0.104908	0.277182	0.378482	0.705073	0.862803	STEAP1B	7	ENSG00000165868	822.785	0.138976	0.346074	0.40158	0.687993	0.843834	HSPA12A	10	ENSG00000111679	40.5468	-0.223435	0.308681	-0.723836	0.469167	0.572368	PTPN6	12
ENSG00000135720	4826.47	0.0611867	0.161633	0.378554	0.705019	0.862803	DYNC1LI2	16	ENSG00000168701	516.244	0.0613795	0.1528	0.401698	0.687906	0.843834	TMEM208	16	ENSG00000100285	164.506	-0.190723	0.263523	-0.723744	0.469223	0.572396	NEFH	22
ENSG00000145721	1883.61	0.0924588	0.243908	0.379073	0.704634	0.862803	LIX1	5	ENSG00000113494	60.3671	0.250515	0.623976	0.401482	0.688065	0.843854	PRLR	5	ENSG00000123933	3683.79	-0.122153	0.168838	-0.723491	0.469378	0.572463	MXD4	4
ENSG00000149357	1641.77	-0.0571831	0.151061	-0.378543	0.705027	0.862803	LAMTOR1	11	ENSG00000118308	15.012	-0.189742	0.472934	-0.401201	0.688272	0.844047	IRAG2	12	ENSG00000129514	48.5376	-0.489999	0.677371	-0.723383	0.469445	0.572463	FOXA1	14
ENSG00000179698	60.1327	0.153468	0.404893	0.379034	0.704663	0.862803	WDR97	8	ENSG00000125977	4391.49	-0.0356145	0.0887872	-0.401122	0.68833	0.844058	EIF2S2	20	ENSG00000139998	1197.47	-0.0808476	0.111755	-0.723435	0.469413	0.572463	RAB15	14
ENSG00000182013	1930.21	-0.0594058	0.156905	-0.37861	0.704977	0.862803	PNMA8A	19	ENSG00000258984	22.6857	-0.316631	0.789667	-0.400968	0.688444	0.844137	UBE2F-SCLY	2	ENSG00000147457	1368.54	-0.0467357	0.0645944	-0.723526	0.469357	0.572463	CHMP7	8
ENSG00000182631	8.11	-0.244964	0.647263	-0.378461	0.705088	0.862803	RXFP3	5	ENSG00000055118	256.748	-0.166353	0.415095	-0.400758	0.688598	0.844209	KCNH2	7	ENSG00000163444	2528.18	-0.0699267	0.0966409	-0.723572	0.469328	0.572463	TMEM183A	1
ENSG00000183647	297.16	0.0438145	0.11579	0.378396	0.705136	0.862803	ZNF530	19	ENSG00000138375	886.001	-0.0369093	0.0921027	-0.400741	0.688611	0.844209	SMARCAL1	2	ENSG00000141428	465.359	0.059911	0.0829921	0.721888	0.470363	0.573542	C18orf21	18
ENSG00000196639	8.21187	-0.187643	0.495529	-0.378673	0.70493	0.862803	HRH1	3	ENSG00000143437	1522.89	-0.0494751	0.123475	-0.400689	0.688649	0.844209	ARNT	1	ENSG00000132436	629.14	0.194894	0.270073	0.721636	0.470518	0.57369	FIGNL1	7
ENSG00000270231	667.192	-0.0876907	0.231669	-0.378517	0.705047	0.862803	NBPF8	1	ENSG00000137776	3831.19	0.0398498	0.0994752	0.400601	0.688714	0.844214	SLTM	15	ENSG00000122862	19.9406	0.457693	0.634446	0.721405	0.47066	0.573724	SRGN	10
ENSG00000116254	73.6525	-0.210051	0.555839	-0.377898	0.705506	0.863133	CHD5	1	ENSG00000163848	1521.05	-0.0548478	0.136954	-0.400483	0.688801	0.844214	ZNF148	3	ENSG00000168488	5318.32	0.0626342	0.0868199	0.721427	0.470647	0.573724	ATXN2L	16
ENSG00000149609	29.55	0.104879	0.277486	0.377962	0.705459	0.863133	C20orf144	20	ENSG00000232237	10.2569	0.200243	0.499939	0.400534	0.688763	0.844214	ASCL5	1	ENSG00000182208	648.607	-0.0495909	0.0687451	-0.721373	0.47068	0.573724	MOB2	11
ENSG00000100867	40.9388	0.0908863	0.240803	0.37743	0.705854	0.863323	DHRS2	14	ENSG00000118200	2227.44	0.0520026	0.129927	0.400246	0.688975	0.844314	CAMSAP2	1	ENSG00000197706	27.0328	0.176875	0.245168	0.721445	0.470636	0.573724	OR6C74	12
ENSG00000108622	11.0375	0.169312	0.448522	0.37749	0.70581	0.863323	ICAM2	17	ENSG00000137807	3480.84	-0.0427975	0.10693	-0.40024	0.68898	0.844314	KIF23	15	ENSG00000274588	24.9695	0.223976	0.310584	0.721146	0.47082	0.573854	DGKK	X
ENSG00000113758	19137.1	0.0315421	0.0835478	0.377534	0.705777	0.863323	DBN1	5	ENSG00000151150	1444.68	0.0470118	0.117519	0.400034	0.689131	0.84444	ANK3	10	ENSG00000167680	1014.98	0.149897	0.207893	0.721027	0.470893	0.573902	SEMA6B	19
ENSG00000204961	27.3073	0.150925	0.399886	0.377419	0.705862	0.863323	PCDHA9	5	ENSG00000111087	239.456	-0.292569	0.731783	-0.399802	0.689302	0.844464	GLI1	12	ENSG00000116704	571.199	-0.113541	0.157587	-0.720501	0.471217	0.574215	SLC35D1	1
ENSG00000124588	676.272	0.0822655	0.218048	0.377282	0.705964	0.863387	NQO2	6	ENSG00000154478	7.81556	-0.247513	0.619054	-0.399824	0.689286	0.844464	GPR26	10	ENSG00000196205	217.101	-0.0901064	0.125059	-0.720509	0.471211	0.574215	EEF1A1P5	9
ENSG00000069812	5.5631	0.229324	0.608284	0.377002	0.706172	0.863562	HES2	1	ENSG00000161996	1925.62	0.0626321	0.156702	0.399689	0.689386	0.844464	WDR90	16	ENSG00000288695	52.9925	-0.152667	0.211926	-0.72038	0.471291	0.574265		4
ENSG00000138078	2087.58	0.0407408	0.108079	0.376954	0.706208	0.863562	PREPL	2	ENSG00000204118	8.29773	-0.192699	0.482139	-0.399675	0.689396	0.844464	NAP1L6P	X	ENSG00000003400	52.1997	0.167758	0.232973	0.720074	0.471479	0.574453	CASP10	2
ENSG00000215837	40.492	0.103587	0.275009	0.376667	0.706421	0.863761	SDHAP2	3	ENSG00000204394	2148.34	0.0717603	0.179514	0.399748	0.689342	0.844464	VARS1	6	ENSG00000168397	2582.81	0.0470482	0.0653851	0.719556	0.471799	0.574801	ATG4B	2
ENSG00000260261	14.7248	0.202381	0.537704	0.376379	0.706635	0.863961		3	ENSG00000111669	10805.5	-0.0478942	0.119953	-0.399276	0.68969	0.844644	TPI1	12	ENSG00000121680	531.859	0.0720335	0.100163	0.719161	0.472041	0.575015	PEX16	11
ENSG00000118137	20.8761	0.149007	0.396012	0.376268	0.706718	0.863999	APOA1	11	ENSG00000124767	6901.38	0.050666	0.126855	0.399402	0.689597	0.844644	GLO1	6	ENSG00000198265	944.383	-0.08513	0.118367	-0.719207	0.472013	0.575015	HELZ	17
ENSG00000166924	448.692	0.0686325	0.182435	0.376202	0.706766	0.863999	NYAP1	7	ENSG00000143183	2834.04	0.0605027	0.151519	0.399308	0.689666	0.844644	TMCO1	1	ENSG00000131143	7717.8	-0.0859592	0.11956	-0.718961	0.472165	0.575094	COX4I1	16
ENSG00000169327	19.237	0.110234	0.293091	0.376109	0.706836	0.864022	OR5AU1	14	ENSG00000133858	1425.52	0.0538745	0.13496	0.399189	0.689754	0.844661	ZFC3H1	12	ENSG00000146376	318.394	0.207859	0.289116	0.718948	0.472173	0.575094	ARHGAP18	6
ENSG00000127530	46.1078	0.0787247	0.209418	0.375922	0.706975	0.86408	OR7C1	19	ENSG00000153786	1654.4	-0.0395655	0.099137	-0.399099	0.68982	0.844683	ZDHHC7	16	ENSG00000143882	110.65	-0.0990612	0.137912	-0.718291	0.472578	0.575546	ATP6V1C2	2
ENSG00000132716	4003.22	-0.051922	0.138123	-0.37591	0.706984	0.86408	DCAF8	1	ENSG00000062282	89.9534	-0.0861371	0.215907	-0.398955	0.689927	0.844698	DGAT2	11	ENSG00000197062	604.793	0.0923779	0.128681	0.717885	0.472828	0.57581	ZSCAN26	6
ENSG00000101134	1416.42	0.151342	0.402824	0.375703	0.707138	0.864146	DOK5	20	ENSG00000135317	1054.9	-0.050017	0.125414	-0.398817	0.690028	0.844698	SNX14	6	ENSG00000163820	387.997	0.14287	0.19904	0.717794	0.472884	0.575837	FYCO1	3
ENSG00000235194	276.958	0.0946367	0.251892	0.375704	0.707137	0.864146	PPP1R3E	14	ENSG00000213722	3609.18	0.116608	0.292345	0.398871	0.689988	0.844698	DDAH2	6	ENSG00000155561	4030.37	0.102131	0.142366	0.717386	0.473136	0.576103	NUP205	7
ENSG00000053918	18.0808	-0.169812	0.452141	-0.375572	0.707235	0.864203	KCNQ1	11	ENSG00000274356	6.64152	0.284622	0.713669	0.398816	0.690029	0.844698		9	ENSG00000166295	1935.78	0.10524	0.14678	0.71699	0.47338	0.576359	ANAPC16	10
ENSG00000148426	252.411	-0.215955	0.575257	-0.375406	0.707359	0.864292	PROSER2	10	ENSG00000113905	10.5008	-0.280706	0.704218	-0.398606	0.690183	0.844827	HRG	3	ENSG00000093134	12.8584	0.331068	0.46193	0.716706	0.473555	0.576531	VNN3P	6
ENSG00000118432	388.07	-0.128095	0.341395	-0.37521	0.707504	0.864409	CNR1	6	ENSG00000148680	36.21	0.156563	0.393007	0.398372	0.690356	0.844979	HTR7	10	ENSG00000004478	3459.48	-0.116107	0.162064	-0.71643	0.473726	0.576698	FKBP4	12
ENSG00000185739	9.40661	-0.198527	0.529529	-0.374912	0.707726	0.864618	SRL	16	ENSG00000061656	21.4636	-0.119945	0.301221	-0.398197	0.690485	0.84498	SPAG4	20	ENSG00000179673	45.7711	0.286122	0.399615	0.715994	0.473995	0.576984	RPRML	17
ENSG00000148158	551.265	-0.0686607	0.183239	-0.374706	0.707879	0.864744	SNX30	9	ENSG00000144959	171.129	-0.0968203	0.243163	-0.398171	0.690504	0.84498	NCEH1	3	ENSG00000164241	16.8007	0.411283	0.57459	0.715785	0.474124	0.577101	C5orf63	5
ENSG00000009954	6174.58	0.0456639	0.12194	0.37448	0.708047	0.864797	BAZ1B	7	ENSG00000254806	81.9624	0.100516	0.25241	0.398224	0.690465	0.84498	SYS1-DBNDD2	20	ENSG00000100985	34.7171	0.239316	0.334465	0.71552	0.474288	0.577248	MMP9	20
ENSG00000017797	2818.7	-0.0266926	0.0713104	-0.374316	0.708169	0.864797	RALBP1	18	ENSG00000115268	11675.9	0.0414538	0.104157	0.397993	0.690635	0.84508	RPS15	19	ENSG00000266865	14.7632	-0.259478	0.362662	-0.715481	0.474312	0.577248		17
ENSG00000109927	127.345	-0.0764311	0.204224	-0.374252	0.708217	0.864797	TECTA	11	ENSG00000159199	1241.96	-0.0578503	0.145465	-0.397692	0.690857	0.845291	ATP5MC1	17	ENSG00000029534	115.589	-0.11782	0.164734	-0.715215	0.474476	0.577324	ANK1	8
ENSG00000131504	3092.3	0.053836	0.143853	0.374242	0.708224	0.864797	DIAPH1	5	ENSG00000165233	362	-0.0656529	0.165169	-0.397489	0.691007	0.845364	CARD19	9	ENSG00000075239	1115.77	-0.0767774	0.107335	-0.715309	0.474418	0.577324	ACAT1	11
ENSG00000166166	702.727	0.0590338	0.15765	0.374461	0.708061	0.864797	TRMT61A	14	ENSG00000198818	940.96	0.0596974	0.15019	0.397479	0.691014	0.845364	SFT2D1	6	ENSG00000139624	1712	0.0498337	0.0696735	0.715246	0.474457	0.577324	CERS5	12
ENSG00000178636	15.9982	0.141341	0.377473	0.374439	0.708078	0.864797	MRPL42P1	4	ENSG00000134318	2429.33	-0.0635497	0.159914	-0.397398	0.691074	0.845377	ROCK2	2	ENSG00000158234	137.37	0.159784	0.223575	0.714676	0.474809	0.57768	FAIM	3
ENSG00000125352	262.342	0.0552265	0.147641	0.374058	0.708361	0.864841	RNF113A	X	ENSG00000107738	18.6244	-0.162711	0.409593	-0.39725	0.691183	0.84545	VSIR	10	ENSG00000218336	4582.28	-0.165987	0.232269	-0.714633	0.474836	0.57768	TENM3	4
ENSG00000166974	1588.28	-0.0569696	0.152284	-0.374101	0.708329	0.864841	MAPRE2	18	ENSG00000066056	33.7322	0.277084	0.697965	0.396988	0.691376	0.845566	TIE1	1	ENSG00000119508	57.3162	0.218311	0.305535	0.714521	0.474905	0.577723	NR4A3	9
ENSG00000164715	950.721	0.0618237	0.165348	0.373901	0.708478	0.864861	LMTK2	7	ENSG00000100372	1335.41	-0.0617218	0.155453	-0.397044	0.691335	0.845566	SLC25A17	22	ENSG00000105136	596.406	-0.0598738	0.0838235	-0.714284	0.475052	0.577737	ZNF419	19
ENSG00000253620	26.7232	0.114237	0.305527	0.373903	0.708477	0.864861		8	ENSG00000103091	1273.88	-0.0326891	0.082367	-0.396871	0.691462	0.845611	WDR59	16	ENSG00000144354	1762.49	0.0988141	0.138327	0.714352	0.47501	0.577737	CDCA7	2
ENSG00000143164	762.224	-0.0749332	0.200457	-0.373813	0.708544	0.86488	DCAF6	1	ENSG00000150768	2145.18	0.0468911	0.118196	0.396722	0.691573	0.845686	DLAT	11	ENSG00000185842	324.149	0.0691385	0.0967882	0.714327	0.475025	0.577737	DNAH14	1
ENSG00000002919	630.787	-0.0528773	0.14165	-0.373295	0.708929	0.864926	SNX11	17	ENSG00000100519	2566.14	0.0393181	0.0991524	0.396543	0.691705	0.845713	PSMC6	14	ENSG00000230189	10.8166	0.298085	0.417261	0.714384	0.47499	0.577737	RABGEF1P2	7
ENSG00000104043	5.89094	-0.306372	0.820195	-0.373536	0.70875	0.864926	ATP8B4	15	ENSG00000140983	3394.06	0.039621	0.099923	0.396515	0.691725	0.845713	RHOT2	16	ENSG00000186517	38.3452	-0.181879	0.254767	-0.713905	0.475286	0.577981	ARHGAP30	1
ENSG00000145388	894.315	0.0429218	0.114949	0.3734	0.708851	0.864926	METTL14	4	ENSG00000164338	879.723	0.0449685	0.113416	0.396492	0.691742	0.845713	UTP15	5	ENSG00000138942	1478.9	0.0394452	0.0552879	0.713451	0.475567	0.578279	RNF185	22
ENSG00000159905	44.7785	0.115163	0.308316	0.373523	0.708759	0.864926	ZNF221	19	ENSG00000105372	14255.3	-0.0820709	0.207154	-0.396183	0.69197	0.845727	RPS19	19	ENSG00000182796	708.566	0.116449	0.163231	0.7134	0.475598	0.578279	TMEM198B	12
ENSG00000173567	76.3577	-0.101277	0.271221	-0.373413	0.708841	0.864926	ADGRF3	2	ENSG00000113569	2015.12	0.0621637	0.157296	0.395203	0.692693	0.845727	NUP155	5	ENSG00000124091	6.95395	-0.431791	0.605403	-0.713229	0.475704	0.578367	GCNT7	20
ENSG00000217442	8.67069	-0.229668	0.615255	-0.373289	0.708934	0.864926	SYCE3	22	ENSG00000119608	27.4917	-0.238271	0.603126	-0.395059	0.692799	0.845727	PROX2	14	ENSG00000197603	974	0.0738752	0.103637	0.712824	0.475954	0.57863	CPLANE1	5
ENSG00000237754	10.0562	0.167266	0.447961	0.373394	0.708855	0.864926		7	ENSG00000124786	516.427	-0.0483278	0.122154	-0.395629	0.692379	0.845727	SLC35B3	6	ENSG00000064651	1313.16	-0.11075	0.155402	-0.712668	0.476051	0.578665	SLC12A2	5
ENSG00000141384	92.5331	0.0723089	0.193903	0.372913	0.709213	0.864993	TAF4B	18	ENSG00000127314	6096.3	0.0555177	0.140527	0.395069	0.692792	0.845727	RAP1B	12	ENSG00000263465	1285.58	0.0554801	0.0778472	0.71268	0.476044	0.578665	SRSF8	11
ENSG00000174151	224.002	0.0639446	0.171462	0.372938	0.709195	0.864993	CYB561D1	1	ENSG00000130640	2653.64	0.029221	0.0737695	0.396112	0.692022	0.845727	TUBGCP2	10	ENSG00000205629	1040.73	0.0578187	0.0811663	0.712349	0.476249	0.578864	LCMT1	16
ENSG00000174485	231.991	-0.0617722	0.165602	-0.373017	0.709136	0.864993	DENND4A	15	ENSG00000135457	2112.53	0.033243	0.0840539	0.395496	0.692477	0.845727	TFCP2	12	ENSG00000166881	2336.36	0.0775986	0.108974	0.712087	0.476411	0.57902	NEMP1	12
ENSG00000204590	423.243	0.280432	0.751905	0.372962	0.709177	0.864993	GNL1	6	ENSG00000139974	311.542	0.0732702	0.185262	0.395496	0.692477	0.845727	SLC38A6	14	ENSG00000031698	3932.86	0.0606344	0.0851956	0.711708	0.476646	0.579264	SARS1	1
ENSG00000214967	99.1812	-0.109452	0.293534	-0.372878	0.70924	0.864993	NPIPA7	16	ENSG00000140688	1765.63	0.0293508	0.0741685	0.395731	0.692304	0.845727	RUSF1	16	ENSG00000106330	939.627	-0.0772485	0.108567	-0.71153	0.476756	0.579357	MOSPD3	7
ENSG00000106927	9.63642	0.240044	0.644644	0.372368	0.709619	0.865333	AMBP	9	ENSG00000156218	32.4396	0.117994	0.297827	0.396184	0.691969	0.845727	ADAMTSL3	15	ENSG00000102595	753.04	-0.0755044	0.106274	-0.710467	0.477414	0.580116	UGGT2	13
ENSG00000163531	1102.5	0.101474	0.272481	0.372409	0.709588	0.865333	NFASC	1	ENSG00000159496	510.077	0.0631134	0.159677	0.395257	0.692653	0.845727	RGL4	22	ENSG00000109458	789.18	0.0721969	0.101634	0.710364	0.477478	0.580153	GAB1	4
ENSG00000113212	20.4772	0.118504	0.318489	0.372081	0.709832	0.865483	PCDHB7	5	ENSG00000165272	20.3418	-0.258191	0.652891	-0.395458	0.692505	0.845727	AQP3	9	ENSG00000100246	818.091	-0.0797804	0.112329	-0.710241	0.477555	0.580205	DNAL4	22
ENSG00000125247	1612.54	-0.0319001	0.0857616	-0.371963	0.709921	0.865483	TMTC4	13	ENSG00000165813	785.776	-0.0602115	0.152416	-0.395048	0.692808	0.845727	CCDC186	10	ENSG00000110497	1526.46	0.0489165	0.0688899	0.710068	0.477662	0.580253	AMBRA1	11
ENSG00000148337	3835.28	-0.0376127	0.101116	-0.371975	0.709912	0.865483	CIZ1	9	ENSG00000168314	13.3529	-0.183988	0.46487	-0.395784	0.692264	0.845727	MOBP	3	ENSG00000164631	807.284	0.0520045	0.0732347	0.710106	0.477638	0.580253	ZNF12	7
ENSG00000182359	83.7855	0.0895234	0.240742	0.371864	0.709994	0.865483	KBTBD3	11	ENSG00000173221	234.07	-0.066834	0.169029	-0.395399	0.692548	0.845727	GLRX	5	ENSG00000255397	5.99051	0.432188	0.608801	0.709901	0.477766	0.580338	NASPP1	8
ENSG00000289701	101.597	-0.112076	0.301367	-0.371894	0.709972	0.865483		9	ENSG00000182798	8.58874	-0.264977	0.669221	-0.395949	0.692143	0.845727	MAGEB17	X	ENSG00000185721	1995.07	-0.0761928	0.107354	-0.709734	0.477869	0.580422	DRG1	22
ENSG00000164818	2235.75	-0.0594227	0.159863	-0.37171	0.710109	0.865562	DNAAF5	7	ENSG00000183621	133.549	-0.065129	0.164519	-0.395876	0.692197	0.845727	ZNF438	10	ENSG00000114999	2536.32	-0.0570724	0.0804892	-0.709069	0.478282	0.580882	TTL	2
ENSG00000105699	1008.22	-0.0674277	0.181562	-0.371375	0.710358	0.86575	LSR	19	ENSG00000183955	1888.5	-0.0375185	0.0948738	-0.395457	0.692506	0.845727	KMT5A	12	ENSG00000148123	134.8	0.729003	1.02843	0.70885	0.478418	0.581006	PLPPR1	9
ENSG00000242600	21.8543	-0.101871	0.274314	-0.371367	0.710364	0.86575	MBL1P	10	ENSG00000184911	48.7566	0.164452	0.41632	0.395013	0.692833	0.845727	DMRTC1B	X	ENSG00000184925	17.2795	-0.215486	0.304129	-0.708535	0.478613	0.581202	LCN12	9
ENSG00000167775	1797.23	0.0778014	0.209569	0.371245	0.710455	0.865799	CD320	19	ENSG00000203880	2312.37	0.0375421	0.0948574	0.395775	0.692271	0.845727	PCMTD2	20	ENSG00000214827	62.5084	0.179352	0.253573	0.707302	0.479379	0.582091	MTCP1	X
ENSG00000088298	429.143	-0.0514332	0.138742	-0.37071	0.710853	0.865926	EDEM2	20	ENSG00000203950	1173.84	0.0641748	0.162187	0.395683	0.692339	0.845727	RTL8A	X	ENSG00000122224	11.4038	0.314026	0.444036	0.707208	0.479437	0.58212	LY9	1
ENSG00000112333	59.2003	-0.328282	0.885622	-0.37068	0.710876	0.865926	NR2E1	6	ENSG00000204272	1290.53	0.0507396	0.128401	0.395164	0.692722	0.845727	NBDY	X	ENSG00000086102	1314.48	0.0444571	0.0628798	0.707017	0.479556	0.582223	NFX1	9
ENSG00000133640	430.653	-0.0977462	0.263715	-0.370651	0.710898	0.865926	LRRIQ1	12	ENSG00000184677	1547.49	-0.0572137	0.144881	-0.394903	0.692915	0.845766	ZBTB40	1	ENSG00000144554	2111.95	0.0827842	0.117145	0.706684	0.479763	0.582433	FANCD2	3
ENSG00000179855	7.67914	0.218854	0.590373	0.370705	0.710857	0.865926	GIPC3	19	ENSG00000125872	8.68569	-0.220252	0.557973	-0.394736	0.693038	0.845857	LRRN4	20	ENSG00000131848	205.35	-0.126809	0.179525	-0.706362	0.479963	0.582635	ZSCAN5A	19
ENSG00000223508	36.321	0.0955139	0.257676	0.370674	0.71088	0.865926	RPL23AP53	8	ENSG00000204564	95.3767	0.108281	0.274733	0.394132	0.693483	0.846341	C6orf136	6	ENSG00000138036	450.172	0.0876055	0.124068	0.70611	0.48012	0.582743	DYNC2LI1	2
ENSG00000262655	381.041	-0.236835	0.639003	-0.370633	0.710911	0.865926	SPON1	11	ENSG00000008710	2892.7	-0.0607683	0.15438	-0.393629	0.693855	0.846518	PKD1	16	ENSG00000211456	1556.27	0.066073	0.0935684	0.706146	0.480097	0.582743	SACM1L	3
ENSG00000276302	6.12468	-0.274654	0.740737	-0.370784	0.710798	0.865926		6	ENSG00000182261	11.605	0.172012	0.437019	0.393602	0.693875	0.846518	NLRP10	11	ENSG00000198821	43.6914	0.248632	0.352405	0.70553	0.48048	0.583139	CD247	1
ENSG00000187037	18.2283	0.132738	0.358479	0.37028	0.711174	0.866184	GPR141	7	ENSG00000213626	1282.83	-0.117489	0.298351	-0.393796	0.693732	0.846518	LBH	2	ENSG00000177971	1377.96	-0.0767104	0.108772	-0.705242	0.48066	0.583315	IMP3	15
ENSG00000135801	1009.46	0.0443512	0.11982	0.370148	0.711272	0.866243	TAF5L	1	ENSG00000236411	8.79717	0.273555	0.694668	0.393792	0.693735	0.846518	NDUFAF4P3	3	ENSG00000171596	19.2011	-0.210108	0.298192	-0.704605	0.481056	0.583713	NMUR1	2
ENSG00000143178	39.3944	-0.0826857	0.223502	-0.369955	0.711416	0.866356	TBX19	1	ENSG00000288701	12500.8	-0.0337513	0.0857285	-0.393699	0.693803	0.846518	PRRC2B	9	ENSG00000257341	7.90889	-0.483689	0.686416	-0.704659	0.481022	0.583713		14
ENSG00000197696	240.813	-0.131216	0.354802	-0.36983	0.711509	0.866408	NMB	15	ENSG00000258359	6.11793	0.238143	0.605405	0.393361	0.694053	0.846676	PCNPP1	12	ENSG00000139631	660.891	-0.128625	0.1826	-0.704409	0.481178	0.583738	CSAD	12
ENSG00000102241	3769.76	0.0354681	0.0960283	0.369351	0.711866	0.86643	HTATSF1	X	ENSG00000100246	779.182	-0.0545406	0.138713	-0.393189	0.69418	0.846687	DNAL4	22	ENSG00000147687	661.355	-0.121508	0.172492	-0.704427	0.481167	0.583738	TATDN1	8
ENSG00000117500	1501.6	-0.0671406	0.181847	-0.369215	0.711968	0.86643	TMED5	1	ENSG00000103024	619.02	-0.0758234	0.192894	-0.393082	0.694259	0.846687	NME3	16	ENSG00000162769	1178.55	0.0602379	0.0855157	0.704408	0.481178	0.583738	FLVCR1	1
ENSG00000134375	2693.34	-0.0961684	0.260159	-0.369652	0.711642	0.86643	TIMM17A	1	ENSG00000137500	1816.15	-0.0482801	0.122818	-0.393103	0.694244	0.846687	CCDC90B	11	ENSG00000149100	4049.82	-0.0808177	0.114752	-0.70428	0.481259	0.583794	EIF3M	11
ENSG00000141580	2614.18	-0.0361222	0.0977892	-0.369388	0.711839	0.86643	WDR45B	17	ENSG00000162105	288.675	0.13304	0.338423	0.393119	0.694232	0.846687	SHANK2	11	ENSG00000127588	33.2096	0.207437	0.294617	0.704092	0.481375	0.583853	GNG13	16
ENSG00000148219	249.201	0.0452577	0.122429	0.369664	0.711633	0.86643	ASTN2	9	ENSG00000075568	1844.55	-0.0586416	0.149229	-0.392963	0.694347	0.846735	TMEM131	2	ENSG00000160951	6.31672	-0.451029	0.64056	-0.704117	0.48136	0.583853	PTGER1	19
ENSG00000156194	69.7096	0.160031	0.433334	0.369302	0.711903	0.86643	PPEF2	4	ENSG00000009954	6854.89	0.062266	0.158547	0.392729	0.69452	0.846825	BAZ1B	7	ENSG00000165724	1233.95	0.0988596	0.140495	0.703652	0.48165	0.584144	ZMYND19	9
ENSG00000168758	2171.95	-0.0619548	0.167797	-0.369224	0.711961	0.86643	SEMA4C	2	ENSG00000188092	380.466	0.0537236	0.136789	0.392747	0.694506	0.846825	GPR89B	1	ENSG00000123609	24.1948	-0.285329	0.406049	-0.702697	0.482245	0.584824	NMI	2
ENSG00000178397	295.345	-0.0320132	0.0866676	-0.369379	0.711845	0.86643	FAM220A	7	ENSG00000185379	591.735	0.0684089	0.174266	0.392555	0.694648	0.846922	RAD51D	17	ENSG00000285815	11.4328	-0.449	0.639161	-0.702484	0.482377	0.584944	GET1-SH3BGR	21
ENSG00000270728	26.7166	-0.106808	0.289297	-0.369198	0.71198	0.86643		1	ENSG00000147206	22.1487	0.180852	0.460947	0.392349	0.694801	0.847048	NXF3	X	ENSG00000100239	2261.53	-0.0560018	0.0797693	-0.702048	0.482649	0.585233	PPP6R2	22
ENSG00000165359	695.706	-0.126865	0.343756	-0.369056	0.712086	0.86649	INTS6L	X	ENSG00000011590	10.6866	-0.235908	0.601595	-0.392138	0.694956	0.847058	ZBTB32	19	ENSG00000186377	10.6457	-0.411802	0.586726	-0.701865	0.482763	0.585329	CYP4X1	1
ENSG00000197928	512.054	0.0607259	0.16457	0.368996	0.712131	0.86649	ZNF677	19	ENSG00000164849	20.2086	-0.181223	0.462092	-0.392179	0.694926	0.847058	GPR146	7	ENSG00000100557	13.0448	0.31533	0.449386	0.701691	0.482872	0.58542	CCDC198	14
ENSG00000069943	158.451	-0.0557786	0.151275	-0.368722	0.712335	0.866635	PIGB	15	ENSG00000204611	607.93	0.0683923	0.174382	0.392197	0.694913	0.847058	ZNF616	19	ENSG00000213638	187.617	-0.107771	0.153633	-0.701479	0.483004	0.585538	ADAT3	19
ENSG00000102805	866.927	-0.049526	0.134325	-0.368702	0.71235	0.866635	CLN5	13	ENSG00000103512	1155.61	-0.162915	0.415563	-0.392034	0.695033	0.847092	NOMO1	16	ENSG00000161558	167.301	-0.102253	0.145888	-0.700902	0.483364	0.585934	TMEM143	19
ENSG00000004766	480.011	0.0439034	0.119125	0.368547	0.712465	0.86666	VPS50	7	ENSG00000113141	3630.59	0.0297552	0.0759724	0.391659	0.69531	0.84737	IK	5	ENSG00000105514	559.483	-0.0943986	0.134852	-0.700016	0.483917	0.586562	RAB3D	19
ENSG00000118971	5525.06	0.112284	0.304955	0.368197	0.712726	0.86666	CCND2	12	ENSG00000183520	1336.92	-0.0476954	0.121806	-0.39157	0.695376	0.84739	UTP11	1	ENSG00000160207	45.7547	0.146183	0.208874	0.699862	0.484013	0.586637	HSF2BP	21
ENSG00000120800	1451.24	0.0831846	0.225911	0.368219	0.71271	0.86666	UTP20	12	ENSG00000121871	227.363	0.0967534	0.24729	0.391254	0.695609	0.847434	SLITRK3	3	ENSG00000165807	7.64849	-0.407944	0.583428	-0.699218	0.484416	0.587083	PPP1R36	14
ENSG00000163684	958.792	0.0462057	0.12548	0.36823	0.712701	0.86666	RPP14	3	ENSG00000168876	386.778	-0.0735973	0.188052	-0.391367	0.695526	0.847434	ANKRD49	11	ENSG00000120907	29.5832	-0.240453	0.343957	-0.699078	0.484503	0.587148	ADRA1A	8
ENSG00000169181	13.7273	0.188784	0.51291	0.368065	0.712825	0.86666	GSG1L	16	ENSG00000177301	41.104	-0.216447	0.553159	-0.391292	0.695581	0.847434	KCNA2	1	ENSG00000110367	5223.98	0.0712318	0.101904	0.699008	0.484547	0.587159	DDX6	11
ENSG00000170100	692.445	-0.0555499	0.150784	-0.368406	0.712571	0.86666	ZNF778	16	ENSG00000250479	177.413	0.061225	0.156472	0.391283	0.695588	0.847434	CHCHD10	22	ENSG00000112511	51.177	-0.188276	0.269405	-0.69886	0.484639	0.587198	PHF1	6
ENSG00000197037	672.284	-0.0470787	0.127901	-0.368087	0.712809	0.86666	ZSCAN25	7	ENSG00000183287	566.887	-0.113581	0.2905	-0.390985	0.695808	0.847617	CCBE1	18	ENSG00000196387	497.834	0.082158	0.117563	0.698841	0.484651	0.587198	ZNF140	12
ENSG00000198542	8.70777	0.24562	0.667302	0.368079	0.712814	0.86666	ITGBL1	13	ENSG00000143858	128.887	-0.252924	0.64703	-0.3909	0.695871	0.847633	SYT2	1	ENSG00000224106	27.224	-0.388033	0.55529	-0.698792	0.484682	0.587198	CYP4F25P	9
ENSG00000235568	25.8139	-0.204571	0.555408	-0.368326	0.71263	0.86666	NFAM1	22	ENSG00000102781	975.039	0.0540316	0.138261	0.390794	0.695949	0.847669	KATNAL1	13	ENSG00000164237	1145.87	-0.0938625	0.134335	-0.698722	0.484726	0.58721	CMBL	5
ENSG00000152936	6.9314	-0.20459	0.556373	-0.367722	0.713081	0.866849	LMNTD1	12	ENSG00000112531	7281.78	0.0680554	0.174329	0.390386	0.696251	0.847678	QKI	6	ENSG00000026297	490.567	-0.0690011	0.0987901	-0.698462	0.484889	0.587366	RNASET2	6
ENSG00000196747	27.5163	0.17868	0.485884	0.367742	0.713066	0.866849	H2AC13	6	ENSG00000119632	200.641	-0.149957	0.38401	-0.390503	0.696165	0.847678	IFI27L2	14	ENSG00000125991	6143.96	0.0708151	0.101403	0.698353	0.484957	0.587407	ERGIC3	20
ENSG00000164509	27.5007	-0.152508	0.414928	-0.367552	0.713208	0.866942	IL31RA	5	ENSG00000147465	44.4457	-0.194104	0.497297	-0.390317	0.696302	0.847678	STAR	8	ENSG00000136378	2603.95	0.0725747	0.103941	0.698227	0.485035	0.58746	ADAMTS7	15
ENSG00000161682	1898.08	0.0555206	0.151241	0.367101	0.713544	0.867158	FAM171A2	17	ENSG00000156508	297317	-0.0455192	0.116537	-0.390598	0.696094	0.847678	EEF1A1	6	ENSG00000130764	2138.92	0.0470127	0.0673697	0.697832	0.485283	0.587718	LRRC47	1
ENSG00000166896	97.8347	0.115617	0.314997	0.367042	0.713587	0.867158	ATP23	12	ENSG00000185000	389.678	0.048254	0.12357	0.3905	0.696167	0.847678	DGAT1	8	ENSG00000121440	976.387	-0.148909	0.213481	-0.697528	0.485472	0.587906	PDZRN3	3
ENSG00000170037	1896.78	0.0325402	0.0886349	0.367126	0.713525	0.867158	CNTROB	17	ENSG00000226742	108.431	0.0991684	0.254057	0.390339	0.696286	0.847678	HSBP1L1	18	ENSG00000113302	7.97297	0.316273	0.453499	0.697405	0.485549	0.587958	IL12B	5
ENSG00000233231	6.85295	0.190494	0.518726	0.367233	0.713445	0.867158	HNRNPA1P49	6	ENSG00000262919	485.643	0.0367773	0.094202	0.390409	0.696234	0.847678	CCNQ	X	ENSG00000218226	32.3928	0.237896	0.341229	0.697175	0.485693	0.588091	TATDN2P2	6
ENSG00000069424	294.473	-0.0746296	0.203461	-0.366801	0.713768	0.867193	KCNAB2	1	ENSG00000084774	3300.33	0.0707287	0.181253	0.390222	0.696373	0.847704	CAD	2	ENSG00000119927	879.116	0.0748265	0.107378	0.696848	0.485898	0.588297	GPAM	10
ENSG00000111913	463.132	0.0929391	0.25336	0.366826	0.713749	0.867193	RIPOR2	6	ENSG00000188820	19.5409	-0.182887	0.468812	-0.390108	0.696456	0.847747	CALHM6	6	ENSG00000187266	150.009	-0.172985	0.248263	-0.696781	0.48594	0.588306	EPOR	19
ENSG00000165097	783.719	0.0665412	0.181354	0.366914	0.713684	0.867193	KDM1B	6	ENSG00000100227	4510.49	0.0341184	0.0875655	0.389633	0.696808	0.847755	POLDIP3	22	ENSG00000183049	1361.34	0.151082	0.216962	0.696352	0.486209	0.58859	CAMK1D	10
ENSG00000236383	30.7623	-0.121924	0.332628	-0.366546	0.713958	0.867363	CCDC200	17	ENSG00000138769	110.994	0.0878659	0.225481	0.389682	0.696772	0.847755	CDKL2	4	ENSG00000130640	2978.52	0.0452769	0.0650286	0.696262	0.486265	0.588616	TUBGCP2	10
ENSG00000186073	367.38	0.0380126	0.103858	0.366007	0.71436	0.867607	CDIN1	15	ENSG00000139679	133.029	0.19973	0.512497	0.38972	0.696744	0.847755	LPAR6	13	ENSG00000173918	62.1513	-0.214572	0.308222	-0.696162	0.486327	0.58865	C1QTNF1	17
ENSG00000187535	1927.17	-0.0644846	0.176118	-0.366145	0.714257	0.867607	IFT140	16	ENSG00000152705	9.28554	0.272449	0.698765	0.389901	0.69661	0.847755	CATSPER3	5	ENSG00000061918	262.83	0.170453	0.244916	0.695966	0.48645	0.588758	GUCY1B1	4
ENSG00000188895	4542.06	0.0368613	0.100706	0.366028	0.714345	0.867607	MSL1	17	ENSG00000169570	546.991	0.0734169	0.188421	0.389643	0.6968	0.847755	DTWD2	5	ENSG00000120500	16.2943	0.280273	0.402859	0.695711	0.48661	0.588909	ARR3	X
ENSG00000268994	3.99594	0.703073	1.92077	0.366036	0.714338	0.867607	FAM236B	X	ENSG00000188729	13.3045	0.182542	0.468474	0.389653	0.696793	0.847755	OSTN	3	ENSG00000145332	765.146	0.0585723	0.0842012	0.695623	0.486665	0.588934	KLHL8	4
ENSG00000185619	2706.18	-0.0320771	0.087669	-0.365888	0.714448	0.867652	PCGF3	4	ENSG00000241563	21.9172	0.140086	0.359417	0.38976	0.696714	0.847755	CORT	1	ENSG00000228330	10.7376	0.273919	0.393898	0.695407	0.4868	0.589057		10
ENSG00000196792	1084.63	0.0263316	0.0720028	0.365703	0.714587	0.867759	STRN3	14	ENSG00000110328	233.901	-0.115234	0.296281	-0.388934	0.697325	0.848084	GALNT18	11	ENSG00000145833	4022.4	0.0659791	0.0949177	0.695119	0.486981	0.589233	DDX46	5
ENSG00000131069	861.064	-0.0662453	0.1812	-0.365591	0.71467	0.867799	ACSS2	20	ENSG00000130368	16.0446	0.138848	0.356986	0.388946	0.697316	0.848084	MAS1	6	ENSG00000277290	15.565	0.298073	0.428993	0.694819	0.487169	0.589419		11
ENSG00000005108	326.192	0.123056	0.336966	0.365187	0.714972	0.867859	THSD7A	7	ENSG00000130725	2268.79	-0.045454	0.116836	-0.38904	0.697247	0.848084	UBE2M	19	ENSG00000147003	22.435	-0.205907	0.296387	-0.694721	0.48723	0.589452	CLTRN	X
ENSG00000138036	426.951	0.0617511	0.169085	0.365208	0.714956	0.867859	DYNC2LI1	2	ENSG00000169744	408.436	0.190704	0.490123	0.389094	0.697207	0.848084	LDB2	4	ENSG00000110011	658.982	-0.067036	0.0965162	-0.694556	0.487333	0.589535	DNAJC4	11
ENSG00000184408	20.8063	0.179988	0.492819	0.365221	0.714946	0.867859	KCND2	7	ENSG00000218358	14.7685	-0.161147	0.414065	-0.389184	0.69714	0.848084	RAET1K	6	ENSG00000111816	123.429	0.155114	0.223403	0.694326	0.487478	0.589668	FRK	6
ENSG00000186409	419.7	0.069312	0.189735	0.36531	0.71488	0.867859	CCDC30	1	ENSG00000083807	217.15	0.0683248	0.175773	0.388709	0.697491	0.848216	SLC27A5	19	ENSG00000167112	1232.81	-0.0704306	0.101464	-0.694147	0.48759	0.589693	TRUB2	9
ENSG00000204869	80.7789	0.0555646	0.152126	0.365255	0.714921	0.867859	IGFL4	19	ENSG00000233232	131.154	-0.0805119	0.207155	-0.388655	0.697532	0.848216	NPIPB7	16	ENSG00000250539	8.46959	0.404123	0.582166	0.694173	0.487574	0.589693	KRT8P33	5
ENSG00000197563	610.729	0.0361251	0.0989419	0.365115	0.715026	0.867863	PIGN	18	ENSG00000086827	1073.01	-0.0586183	0.150942	-0.388349	0.697758	0.848252	ZW10	11	ENSG00000270558	8.30694	-0.345123	0.497204	-0.694129	0.487602	0.589693		5
ENSG00000112365	429.538	0.04577	0.125429	0.364907	0.715181	0.867868	ZBTB24	6	ENSG00000116898	1619.05	-0.0433987	0.111748	-0.388363	0.697748	0.848252	MRPS15	1	ENSG00000137628	242.475	0.111693	0.160976	0.693848	0.487778	0.589864	DDX60	4
ENSG00000118922	915.803	-0.0615004	0.168501	-0.364986	0.715122	0.867868	KLF12	13	ENSG00000126231	15.5704	-0.228012	0.586968	-0.388457	0.697678	0.848252	PROZ	13	ENSG00000164972	63.1041	0.315847	0.455252	0.693787	0.487816	0.589869	SPMIP6	9
ENSG00000215097	8.40797	-0.145794	0.399496	-0.364946	0.715152	0.867868		10	ENSG00000135637	484.782	-0.0434657	0.111903	-0.388422	0.697704	0.848252	CCDC142	2	ENSG00000072415	1782.21	0.0948328	0.136711	0.693673	0.487887	0.589914	PALS1	14
ENSG00000005339	3388.02	-0.0618842	0.169795	-0.364463	0.715512	0.868208	CREBBP	16	ENSG00000185739	8.17002	-0.230534	0.594133	-0.388018	0.698003	0.848489	SRL	16	ENSG00000134444	790.881	-0.0511969	0.073863	-0.693134	0.488226	0.590259	RELCH	18
ENSG00000120509	1056.04	-0.0489853	0.134435	-0.364379	0.715575	0.868221	PDZD11	X	ENSG00000035141	2211.17	-0.040416	0.104338	-0.387358	0.698491	0.849024	FAM136A	2	ENSG00000183067	91.1972	0.152031	0.219347	0.693108	0.488242	0.590259	IGSF5	21
ENSG00000225849	8.08145	-0.185386	0.508864	-0.364314	0.715624	0.868221	MKRN7P	20	ENSG00000130433	31.638	-0.200296	0.51747	-0.387067	0.698706	0.849055	CACNG6	19	ENSG00000254999	6240.47	-0.101123	0.146028	-0.692493	0.488628	0.590684	BRK1	3
ENSG00000119616	1488.03	0.0418576	0.114921	0.364231	0.715686	0.868235	FCF1	14	ENSG00000137509	4368.86	0.0630066	0.162805	0.387006	0.698752	0.849055	PRCP	11	ENSG00000057019	3211.42	-0.0716081	0.103479	-0.692003	0.488935	0.590972	DCBLD2	3
ENSG00000168214	2459.21	-0.0547517	0.150386	-0.364075	0.715802	0.868278	RBPJ	4	ENSG00000158113	67.4653	-0.174418	0.450704	-0.38699	0.698763	0.849055	LRRC43	12	ENSG00000086730	84.3302	0.1201	0.17355	0.692022	0.488924	0.590972	LAT2	7
ENSG00000170629	15.8978	0.118062	0.324301	0.364049	0.715822	0.868278	DPY19L2P2	7	ENSG00000224080	10.5396	0.1692	0.437082	0.387113	0.698672	0.849055	UBE2FP1	3	ENSG00000163958	11.0058	0.383001	0.553587	0.691853	0.48903	0.591027	ZDHHC19	3
ENSG00000110318	176.868	-0.102991	0.283124	-0.363767	0.716032	0.868471	CEP126	11	ENSG00000230295	10.7413	-0.227309	0.587239	-0.387081	0.698697	0.849055	GTF2IP23	7	ENSG00000172053	5527.98	0.0711058	0.102781	0.691821	0.48905	0.591027	QARS1	3
ENSG00000111335	24.6632	-0.120688	0.331974	-0.363547	0.716196	0.868609	OAS2	12	ENSG00000104883	78.9078	-0.121706	0.314571	-0.386896	0.698833	0.84908	PEX11G	19	ENSG00000146904	38.4374	0.203812	0.294759	0.691453	0.489281	0.591265	EPHA1	7
ENSG00000196793	238.015	-0.084189	0.231624	-0.363473	0.716252	0.868616	ZNF239	10	ENSG00000213585	7293.75	-0.050751	0.131382	-0.386287	0.699284	0.849568	VDAC1	5	ENSG00000153303	11.0124	-0.289243	0.418537	-0.691081	0.489515	0.591506	FRMD1	6
ENSG00000197312	1065.59	-0.0510965	0.140677	-0.363219	0.716441	0.868784	DDI2	1	ENSG00000133794	213.676	0.0622189	0.161331	0.385659	0.69975	0.850047	BMAL1	11	ENSG00000196498	2626.27	0.127161	0.184039	0.690943	0.489601	0.591546	NCOR2	12
ENSG00000115255	406.036	-0.0458212	0.126191	-0.36311	0.716523	0.868822	REEP6	19	ENSG00000162676	23.1079	-0.175678	0.455571	-0.385621	0.699778	0.850047	GFI1	1	ENSG00000249188	6.40052	-0.479623	0.694182	-0.690918	0.489617	0.591546	ENPP7P1	8
ENSG00000111732	8.72386	-0.137771	0.379498	-0.363035	0.716579	0.868828	AICDA	12	ENSG00000167103	89.6282	-0.0824922	0.214017	-0.385447	0.699907	0.850144	PIP5KL1	9	ENSG00000241030	8.95679	0.410477	0.594518	0.690438	0.489919	0.591869	RPL29P24	12
ENSG00000155858	515.656	0.043138	0.118851	0.362959	0.716636	0.868836	LSM11	5	ENSG00000004961	677.723	-0.053826	0.139728	-0.38522	0.700074	0.850195	HCCS	X	ENSG00000172146	21.0543	0.223993	0.324519	0.690231	0.490049	0.591984	OR1A1	17
ENSG00000132507	9293.12	0.0646461	0.178183	0.362807	0.716749	0.868851	EIF5A	17	ENSG00000025293	1638.41	0.046997	0.121998	0.385228	0.700069	0.850195	PHF20	20	ENSG00000172932	1074.53	0.0806221	0.116858	0.689914	0.490248	0.592183	ANKRD13D	11
ENSG00000257704	474.911	-0.0994846	0.274162	-0.362868	0.716704	0.868851	INAFM1	19	ENSG00000153707	2649.57	-0.0739879	0.192081	-0.38519	0.700096	0.850195	PTPRD	9	ENSG00000196793	279.137	0.138464	0.200755	0.689717	0.490372	0.592291	ZNF239	10
ENSG00000240445	612.268	-0.0758665	0.209203	-0.362645	0.71687	0.868936	FOXO3B	17	ENSG00000141252	1559.27	0.0378579	0.0983184	0.385054	0.700197	0.850257	VPS53	17	ENSG00000111445	1336.47	0.0797815	0.115695	0.689586	0.490455	0.592349	RFC5	12
ENSG00000174684	1890.66	-0.059245	0.163467	-0.362428	0.717032	0.869072	B4GAT1	11	ENSG00000138709	654.784	0.0565393	0.146917	0.384838	0.700357	0.850392	LARP1B	4	ENSG00000042493	315.331	-0.174732	0.253617	-0.688958	0.49085	0.592785	CAPG	2
ENSG00000205220	355.419	0.067111	0.185224	0.362324	0.71711	0.869105	PSMB10	16	ENSG00000135697	73.605	-0.248739	0.647102	-0.38439	0.70069	0.850675	BCO1	16	ENSG00000175262	7.46835	-0.34791	0.505397	-0.688391	0.491207	0.593173	C1orf127	1
ENSG00000079459	826.373	0.0519126	0.143458	0.361865	0.717453	0.869374	FDFT1	8	ENSG00000148719	1212.26	0.045929	0.119482	0.384399	0.700682	0.850675	DNAJB12	10	ENSG00000185591	2450.56	0.037867	0.0550639	0.687691	0.491647	0.593664	SP1	12
ENSG00000104129	542.522	0.0500078	0.138161	0.361954	0.717387	0.869374	DNAJC17	15	ENSG00000196152	200.194	0.0663435	0.172634	0.384302	0.700754	0.850694	ZNF79	9	ENSG00000164484	445.132	0.109728	0.159587	0.687574	0.491721	0.593711	TMEM200A	6
ENSG00000224479	8.62048	-0.15575	0.430537	-0.361756	0.717534	0.869374	CDHR18P	3	ENSG00000105220	4717.92	-0.0329135	0.0857242	-0.383946	0.701018	0.850954	GPI	19	ENSG00000237296	190.967	-0.188969	0.274876	-0.68747	0.491787	0.593748	SMG1P1	16
ENSG00000251634	18.3881	0.83571	2.30998	0.361782	0.717515	0.869374	NAIPP4	5	ENSG00000100284	785.181	-0.0693256	0.180783	-0.383474	0.701368	0.851176	TOM1	22	ENSG00000229816	17.0522	0.225249	0.327762	0.687233	0.491936	0.593887	DDX50P1	2
ENSG00000234409	145.064	-0.0902877	0.249681	-0.361613	0.717641	0.869442	CCDC188	22	ENSG00000130764	1915.36	-0.0564181	0.147137	-0.383439	0.701394	0.851176	LRRC47	1	ENSG00000119711	910.936	0.078396	0.114123	0.686941	0.49212	0.593983	ALDH6A1	14
ENSG00000196369	1720.89	-0.0678987	0.188088	-0.360994	0.718104	0.869941	SRGAP2B	1	ENSG00000144407	10.043	0.32371	0.844068	0.383511	0.701341	0.851176	PTH2R	2	ENSG00000146007	2459.05	-0.0655502	0.0954127	-0.687017	0.492072	0.593983	ZMAT2	5
ENSG00000174799	776.847	-0.0302768	0.0839042	-0.36085	0.718211	0.87001	CEP135	4	ENSG00000167702	680.346	-0.0985548	0.257032	-0.383433	0.701398	0.851176	KIFC2	8	ENSG00000235387	16.0906	-0.288748	0.420321	-0.68697	0.492102	0.593983	SPAAR	9
ENSG00000143314	1073.22	-0.0612043	0.169685	-0.360693	0.718329	0.870091	MRPL24	1	ENSG00000157014	1567.24	-0.0398209	0.103955	-0.38306	0.701675	0.851452	TATDN2	3	ENSG00000267809	90.9427	0.238713	0.347585	0.686776	0.492224	0.594067	NDUFV2P1	19
ENSG00000173991	43.3713	0.116055	0.322026	0.360391	0.718555	0.870243	TCAP	17	ENSG00000178150	278.963	0.0549701	0.143579	0.382856	0.701827	0.851576	ZNF114	19	ENSG00000085274	491.12	0.0677318	0.0986985	0.686249	0.492556	0.594342	MYNN	3
ENSG00000256206	12.9997	-0.135545	0.376099	-0.360396	0.718551	0.870243		11	ENSG00000007541	1933.58	-0.0530977	0.138725	-0.382755	0.701901	0.851606	PIGQ	16	ENSG00000154743	603.888	0.0925231	0.134803	0.686358	0.492488	0.594342	TSEN2	3
ENSG00000007168	5636.88	0.0204639	0.0568282	0.360102	0.718771	0.870443	PAFAH1B1	17	ENSG00000137203	86.3008	0.188928	0.493955	0.38248	0.702105	0.851793	TFAP2A	6	ENSG00000168453	43.32	-0.324528	0.472892	-0.686262	0.492548	0.594342	HR	8
ENSG00000164347	1055.83	0.0510782	0.141884	0.36	0.718847	0.870474	GFM2	5	ENSG00000062598	1993.6	-0.0428915	0.112225	-0.382193	0.702318	0.851987	ELMO2	20	ENSG00000164916	1882.17	-0.0800022	0.116631	-0.685941	0.49275	0.594534	FOXK1	7
ENSG00000125107	5608.8	0.0737878	0.205304	0.359408	0.71929	0.870887	CNOT1	16	ENSG00000172493	1897.93	-0.0678641	0.177594	-0.382131	0.702364	0.851987	AFF1	4	ENSG00000140471	309.433	0.0761019	0.110955	0.68588	0.492789	0.594539	LINS1	15
ENSG00000149972	18.8965	0.219991	0.612034	0.359442	0.719264	0.870887	CNTN5	11	ENSG00000137831	1465.58	-0.0638956	0.167253	-0.382029	0.70244	0.851988	UACA	15	ENSG00000251429	8.72782	0.34024	0.496184	0.685713	0.492894	0.594624	AIDAP2	4
ENSG00000103534	15.1492	-0.145975	0.406332	-0.359249	0.719409	0.87097	TMC5	16	ENSG00000198912	1109.67	0.0462394	0.121046	0.381997	0.702463	0.851988	C1orf174	1	ENSG00000135956	1217.49	-0.0671003	0.0978905	-0.685462	0.493052	0.594731	TMEM127	2
ENSG00000110321	40504.7	-0.0573599	0.159788	-0.358974	0.719614	0.870974	EIF4G2	11	ENSG00000254521	9.25677	0.174619	0.457244	0.381894	0.70254	0.852021	SIGLEC12	19	ENSG00000185267	25.9921	-0.180943	0.263967	-0.685473	0.493045	0.594731	CDNF	10
ENSG00000153086	15.0571	-0.132151	0.368007	-0.359099	0.719521	0.870974	ACMSD	2	ENSG00000243335	1142.2	0.0419941	0.109995	0.381782	0.702623	0.852061	KCTD7	7	ENSG00000150873	82.4303	-0.203991	0.297809	-0.684974	0.49336	0.595061	C2orf50	2
ENSG00000179626	15.7733	0.131337	0.365673	0.359166	0.719471	0.870974	OR6C4	12	ENSG00000137218	222.031	0.0467715	0.122617	0.381443	0.702875	0.852187	FRS3	6	ENSG00000100575	464.032	-0.0946445	0.138269	-0.684494	0.493663	0.595384	TIMM9	14
ENSG00000257727	2196.96	0.0567336	0.158041	0.358981	0.719609	0.870974	CNPY2	12	ENSG00000139351	11.5719	0.175315	0.459542	0.3815	0.702832	0.852187	SYCP3	12	ENSG00000116741	580.534	-0.196196	0.286694	-0.68434	0.493761	0.59546	RGS2	1
ENSG00000091542	2214.83	0.031098	0.0866617	0.358844	0.719712	0.87103	ALKBH5	17	ENSG00000143669	310.493	-0.0794157	0.208155	-0.381521	0.702817	0.852187	LYST	1	ENSG00000084463	3373.68	0.0640398	0.0935958	0.684217	0.493838	0.595512	WBP11	12
ENSG00000248916	16.7608	0.147104	0.41046	0.358389	0.720052	0.87138	NUP210P3	3	ENSG00000100890	1063.56	-0.0399773	0.104843	-0.381305	0.702977	0.85219	PRORP	14	ENSG00000148459	331.135	-0.0859746	0.125721	-0.683853	0.494068	0.595747	PDSS1	10
ENSG00000213988	305.207	-0.0732956	0.204603	-0.358233	0.720169	0.871461	ZNF90	19	ENSG00000151503	2103.8	0.0452252	0.118598	0.381333	0.702956	0.85219	NCAPD3	11	ENSG00000073711	848.395	-0.0632591	0.0925449	-0.68355	0.49426	0.595894	PPP2R3A	3
ENSG00000158882	481.063	-0.066911	0.1869	-0.358005	0.72034	0.871606	TOMM40L	1	ENSG00000027847	727.383	-0.0486119	0.127751	-0.38052	0.703559	0.85221	B4GALT7	5	ENSG00000099956	829.872	0.178024	0.260426	0.683587	0.494236	0.595894	SMARCB1	22
ENSG00000020633	9.85501	-0.170905	0.477542	-0.357885	0.720429	0.871648	RUNX3	1	ENSG00000100121	7.36542	-0.209807	0.551222	-0.380621	0.703484	0.85221	GGTLC2	22	ENSG00000198160	1056.76	-0.0834462	0.122118	-0.683323	0.494403	0.596025	MIER1	1
ENSG00000101811	1033.48	-0.0407461	0.113872	-0.357823	0.720476	0.871648	CSTF2	X	ENSG00000101670	1655.31	0.0439982	0.11561	0.380573	0.70352	0.85221	LIPG	18	ENSG00000105793	578.961	0.0923537	0.135174	0.68322	0.494468	0.596061	GTPBP10	7
ENSG00000095066	543.17	0.0852953	0.238555	0.35755	0.72068	0.871757	HOOK2	19	ENSG00000102898	6597.14	-0.068062	0.178708	-0.380856	0.70331	0.85221	NUTF2	16	ENSG00000244398	1507.11	0.310771	0.454911	0.683148	0.494514	0.596074	RPL36AP37	11
ENSG00000165525	1619.48	0.0556231	0.155553	0.357583	0.720656	0.871757	NEMF	14	ENSG00000105701	6649.88	-0.0406546	0.1067	-0.38102	0.703189	0.85221	FKBP8	19	ENSG00000126775	676.16	0.0529236	0.0775254	0.682662	0.494821	0.596361	ATG14	14
ENSG00000183172	477.412	0.135986	0.38038	0.357499	0.720718	0.871757	SMDT1	22	ENSG00000135655	1004.56	-0.0535241	0.140538	-0.380853	0.703313	0.85221	USP15	12	ENSG00000130943	18.3962	-0.308549	0.451943	-0.682717	0.494786	0.596361	PKDREJ	22
ENSG00000147813	301.909	-0.0829142	0.232362	-0.356832	0.721218	0.8723	NAPRT	8	ENSG00000143811	1480.12	-0.0398686	0.104771	-0.380531	0.703551	0.85221	PYCR2	1	ENSG00000140961	44.5821	-0.222028	0.325286	-0.682562	0.494883	0.596394	OSGIN1	16
ENSG00000102104	7.73328	0.317721	0.890912	0.356624	0.721373	0.872427	RS1	X	ENSG00000152822	73.5627	-0.0997788	0.26209	-0.380704	0.703423	0.85221	GRM1	6	ENSG00000139197	1230.12	0.0583057	0.0854585	0.682269	0.495069	0.596534	PEX5	12
ENSG00000160209	1762.76	0.0414787	0.116495	0.356057	0.721798	0.872879	PDXK	21	ENSG00000160471	11.5264	-0.191359	0.502624	-0.38072	0.703411	0.85221	COX6B2	19	ENSG00000155906	637.413	0.0839727	0.123073	0.682298	0.49505	0.596534	RMND1	6
ENSG00000198677	2532.9	-0.0377521	0.106056	-0.355964	0.721868	0.872902	SKIC3	5	ENSG00000163251	134.216	0.15528	0.407436	0.381115	0.703118	0.85221	FZD5	2	ENSG00000110046	1000.82	-0.0796752	0.11681	-0.682093	0.49518	0.596584	ATG2A	11
ENSG00000160883	7.76485	0.211657	0.594868	0.355806	0.721986	0.872984	HK3	5	ENSG00000163659	592.327	0.0685425	0.180009	0.380772	0.703372	0.85221	TIPARP	3	ENSG00000125827	1475.76	0.064934	0.0951951	0.682115	0.495166	0.596584	TMX4	20
ENSG00000120322	10.2596	-0.200365	0.563325	-0.355683	0.722078	0.873034	PCDHB8	5	ENSG00000173950	2411.91	-0.0367409	0.0965636	-0.380484	0.703586	0.85221	XXYLT1	3	ENSG00000196666	7.72723	-1.159	1.69973	-0.681871	0.49532	0.596711	FAM180B	11
ENSG00000067445	3117.69	0.030847	0.0867435	0.355612	0.722131	0.873036	TRO	X	ENSG00000180871	7.60244	0.21097	0.554856	0.380224	0.703779	0.852303	CXCR2	2	ENSG00000169208	50.2722	-0.176256	0.258554	-0.6817	0.495428	0.596799	OR10G3	14
ENSG00000142082	919.818	-0.0357528	0.100629	-0.355293	0.72237	0.873264	SIRT3	11	ENSG00000182899	10928	0.0734794	0.193214	0.3803	0.703722	0.852303	RPL35A	3	ENSG00000130347	245.958	0.0725823	0.106485	0.681621	0.495479	0.596818	RTN4IP1	6
ENSG00000173276	524.82	-0.0636616	0.179448	-0.354763	0.722767	0.873683	ZBTB21	21	ENSG00000255529	1758.06	-0.0308734	0.0812073	-0.38018	0.703812	0.852303	POLR2M	15	ENSG00000171132	183.774	-0.137778	0.202532	-0.680275	0.496331	0.597802	PRKCE	2
ENSG00000047597	45.6156	0.119076	0.335734	0.354673	0.722835	0.873703	XK	X	ENSG00000107815	760.695	0.044912	0.118162	0.380088	0.70388	0.852326	TWNK	10	ENSG00000140749	7.18873	0.436259	0.641595	0.67996	0.49653	0.598	IGSF6	16
ENSG00000185372	16.944	0.136385	0.384674	0.354548	0.722928	0.873754	OR2V1	5	ENSG00000171503	711.639	0.0427769	0.112593	0.379924	0.704002	0.852413	ETFDH	4	ENSG00000138356	35.6412	0.228183	0.335886	0.679346	0.496919	0.598426	AOX1	2
ENSG00000253558	13.9629	-0.131642	0.371859	-0.35401	0.723332	0.87418		5	ENSG00000198885	152.359	0.138268	0.364196	0.379652	0.704204	0.852553	ITPRIPL1	2	ENSG00000156471	2046.17	-0.0555425	0.0817722	-0.679235	0.496989	0.598445	PTDSS1	8
ENSG00000139517	320.996	-0.0783739	0.22148	-0.353865	0.72344	0.874189	LNX2	13	ENSG00000234857	2231.2	-0.0592222	0.155997	-0.379636	0.704216	0.852553	HNRNPUL2-BSCL2	11	ENSG00000204379	18.779	0.325513	0.479252	0.679211	0.497004	0.598445	XAGE1A	X
ENSG00000260103	83.9793	0.0795083	0.224661	0.353904	0.723411	0.874189		15	ENSG00000119650	825.776	-0.056067	0.147725	-0.379537	0.704289	0.852581	IFT43	14	ENSG00000070761	1881.76	0.0634144	0.0933853	0.679062	0.497098	0.598516	CFAP20	16
ENSG00000166557	1305.44	-0.056548	0.159872	-0.353709	0.723557	0.874269	TMED3	15	ENSG00000162461	105.579	0.118226	0.311697	0.379297	0.704467	0.852737	SLC25A34	1	ENSG00000143546	201.236	0.253006	0.372658	0.678923	0.497186	0.59858	S100A8	1
ENSG00000164830	836.532	0.0824936	0.233519	0.353262	0.723892	0.874611	OXR1	8	ENSG00000148343	842.027	-0.0457343	0.120657	-0.379044	0.704655	0.852845	MIGA2	9	ENSG00000272968	13.6332	0.291737	0.42974	0.678868	0.497222	0.598581	RBAK-RBAKDN	7
ENSG00000178127	1414.9	-0.0891644	0.25255	-0.353056	0.724046	0.874675	NDUFV2	18	ENSG00000185681	21.2421	0.25346	0.668605	0.379088	0.704623	0.852845	MORN5	9	ENSG00000049246	295.658	-0.120996	0.178279	-0.678689	0.497335	0.598675	PER3	1
ENSG00000180806	14.426	-0.488892	1.38473	-0.35306	0.724043	0.874675	HOXC9	12	ENSG00000154174	2614.7	-0.0309658	0.0817282	-0.378888	0.704771	0.852925	TOMM70	3	ENSG00000173473	8762.75	0.0891878	0.131436	0.678563	0.497415	0.598729	SMARCC1	3
ENSG00000138794	802.346	0.0591858	0.167838	0.352637	0.724361	0.874994	CASP6	4	ENSG00000176371	534.292	-0.0483268	0.127652	-0.378583	0.704997	0.853139	ZSCAN2	15	ENSG00000134072	509.961	-0.099663	0.146997	-0.677992	0.497777	0.598989	CAMK1	3
ENSG00000027697	978.368	0.0464813	0.13194	0.352292	0.724619	0.875183	IFNGR1	6	ENSG00000119616	1556.17	0.0512632	0.135441	0.378491	0.705066	0.853162	FCF1	14	ENSG00000136783	596.553	-0.0768687	0.113356	-0.678115	0.497699	0.598989	NIPSNAP3A	9
ENSG00000080573	806.613	-0.139544	0.396062	-0.352327	0.724593	0.875183	COL5A3	19	ENSG00000142552	153.143	0.0895579	0.236819	0.37817	0.705304	0.85333	RCN3	19	ENSG00000261056	10.3808	0.281305	0.414868	0.678059	0.497734	0.598989		16
ENSG00000118900	2392.34	-0.0364215	0.103424	-0.352156	0.724721	0.875183	UBN1	16	ENSG00000288604	11.333	-0.2397	0.633822	-0.378182	0.705296	0.85333		15	ENSG00000268643	16.788	-0.699581	1.03189	-0.677959	0.497798	0.598989		19
ENSG00000167595	876.595	-0.0465098	0.132058	-0.352191	0.724695	0.875183	PROSER3	19	ENSG00000038945	23.1519	0.144162	0.381571	0.377812	0.70557	0.853472	MSR1	8	ENSG00000277258	1671.73	0.111144	0.163943	0.677946	0.497806	0.598989	PCGF2	17
ENSG00000161132	9.71704	0.206049	0.585312	0.352033	0.724814	0.875233	PRODHLP	22	ENSG00000115289	307.988	-0.0439738	0.11637	-0.37788	0.705519	0.853472	PCGF1	2	ENSG00000096063	2710.24	0.0966604	0.142611	0.677792	0.497903	0.599065	SRPK1	6
ENSG00000111641	1681.8	-0.070506	0.200442	-0.351753	0.725024	0.875303	NOP2	12	ENSG00000116157	1045.8	0.0803165	0.212564	0.377846	0.705545	0.853472	GPX7	1	ENSG00000150991	28065	-0.0751803	0.110935	-0.677698	0.497963	0.599095	UBC	12
ENSG00000119862	1161.91	0.082871	0.235555	0.351812	0.72498	0.875303	LGALSL	2	ENSG00000106683	2123.93	0.0394582	0.10453	0.377483	0.705815	0.853588	LIMK1	7	ENSG00000149091	2298.79	0.0717262	0.105876	0.677457	0.498116	0.599236	DGKZ	11
ENSG00000140022	842.014	-0.0930255	0.264442	-0.351781	0.725003	0.875303	STON2	14	ENSG00000137714	701.361	-0.0410983	0.108848	-0.377577	0.705745	0.853588	FDX1	11	ENSG00000085276	343.329	0.221326	0.326781	0.677293	0.49822	0.599277	MECOM	3
ENSG00000003509	457.56	-0.0360438	0.102521	-0.351574	0.725158	0.875342	NDUFAF7	2	ENSG00000141076	1715.9	0.0474786	0.125756	0.377545	0.705768	0.853588	UTP4	16	ENSG00000189060	3395.49	0.0958723	0.141545	0.677327	0.498199	0.599277	H1-0	22
ENSG00000056972	193.206	-0.0895012	0.254573	-0.351574	0.725158	0.875342	TRAF3IP2	6	ENSG00000127989	472.572	-0.0687769	0.182282	-0.37731	0.705943	0.853624	MTERF1	7	ENSG00000123352	1430.64	-0.0494412	0.0730351	-0.67695	0.498437	0.599497	SPATS2	12
ENSG00000141867	3391.78	0.0470905	0.134067	0.351246	0.725404	0.875407	BRD4	19	ENSG00000163512	1401.85	0.0250043	0.0662622	0.377355	0.70591	0.853624	AZI2	3	ENSG00000185155	9.50618	-0.309941	0.457945	-0.676808	0.498528	0.599563	MIXL1	1
ENSG00000143674	158.255	0.183808	0.52326	0.351275	0.725382	0.875407	MAP3K21	1	ENSG00000177302	823.136	-0.0696076	0.184639	-0.376992	0.706179	0.85385	TOP3A	17	ENSG00000113790	72.9648	0.242066	0.357766	0.676602	0.498658	0.599678	EHHADH	3
ENSG00000188647	1804.63	0.0750977	0.213854	0.351164	0.725466	0.875407	PTAR1	9	ENSG00000131475	1621.32	-0.0268378	0.0712048	-0.37691	0.70624	0.853863	VPS25	17	ENSG00000143847	88.4785	-0.124793	0.184489	-0.676424	0.498771	0.599772	PPFIA4	1
ENSG00000197858	3006.58	-0.0500216	0.142446	-0.351162	0.725466	0.875407	GPAA1	8	ENSG00000130382	6346.28	0.0612314	0.162493	0.376826	0.706303	0.853879	MLLT1	19	ENSG00000164032	24603.6	-0.110638	0.163674	-0.675961	0.499065	0.600041	H2AZ1	4
ENSG00000203722	8.18063	-0.150443	0.428113	-0.351409	0.725281	0.875407	RAET1G	6	ENSG00000101654	2010.78	-0.0360709	0.0957799	-0.376601	0.70647	0.85389	RNMT	18	ENSG00000173198	28.351	-0.203287	0.300726	-0.675988	0.499048	0.600041	CYSLTR1	X
ENSG00000100290	9.27182	0.154939	0.442106	0.350458	0.725995	0.875867	BIK	22	ENSG00000137474	23.5214	-0.253876	0.674106	-0.376612	0.706462	0.85389	MYO7A	11	ENSG00000167393	653.345	-0.4443	0.657342	-0.675903	0.499102	0.600043	PPP2R3B	X
ENSG00000152990	2995.34	-0.0442754	0.126292	-0.350579	0.725904	0.875867	ADGRA3	4	ENSG00000172578	37.1484	0.100168	0.265924	0.37668	0.706411	0.85389	KLHL6	3	ENSG00000178188	2413.06	0.0646647	0.0957088	0.67564	0.499269	0.600202	SH2B1	16
ENSG00000160959	1598.12	-0.0365542	0.104307	-0.35045	0.726001	0.875867	LRRC14	8	ENSG00000181035	153.128	-0.0820112	0.217798	-0.376547	0.70651	0.85389	SLC25A42	19	ENSG00000008128	1722.48	-0.0923612	0.136795	-0.67518	0.499561	0.600511	CDK11A	1
ENSG00000172878	278.474	0.059467	0.169895	0.350022	0.726322	0.876132	METAP1D	2	ENSG00000285416	21.7782	-0.126823	0.336931	-0.376406	0.706615	0.853957		3	ENSG00000196335	20.5155	0.204522	0.30296	0.675079	0.499625	0.600546	STK31	7
ENSG00000182552	961.638	0.0479551	0.136985	0.350077	0.726281	0.876132	RWDD4	4	ENSG00000101152	3019.53	-0.0238986	0.0635437	-0.376096	0.706845	0.854111	DNAJC5	20	ENSG00000147669	1336.25	0.0966461	0.143189	0.674955	0.499704	0.600599	POLR2K	8
ENSG00000128512	389.15	-0.0694321	0.198407	-0.349947	0.726378	0.876138	DOCK4	7	ENSG00000136250	14.3066	-0.203709	0.54173	-0.376034	0.706892	0.854111	AOAH	7	ENSG00000002822	1413.23	-0.0548936	0.0813787	-0.674545	0.499965	0.60087	MAD1L1	7
ENSG00000215041	823.164	-0.0455046	0.130109	-0.349741	0.726533	0.876263	NEURL4	17	ENSG00000138085	1715	0.0316467	0.0841544	0.376056	0.706875	0.854111	ATRAID	2	ENSG00000215493	18.5358	-0.27638	0.409814	-0.674403	0.500055	0.600936		22
ENSG00000155962	15.2716	0.141666	0.405338	0.3495	0.726714	0.876297	CLIC2	X	ENSG00000120647	608.978	0.0682964	0.181718	0.375837	0.707038	0.854172	CCDC77	12	ENSG00000062650	2330.35	0.0569212	0.0844492	0.674029	0.500293	0.601138	WAPL	10
ENSG00000183486	55.9925	-0.0735287	0.210348	-0.349557	0.726671	0.876297	MX2	21	ENSG00000259917	15.6164	-0.198125	0.527163	-0.375833	0.707041	0.854172	HNRNPLP2	15	ENSG00000088205	2814.68	0.0832918	0.123573	0.674029	0.500293	0.601138	DDX18	2
ENSG00000204634	171.843	0.0991817	0.283762	0.349524	0.726696	0.876297	TBC1D8	2	ENSG00000183378	43.3651	-0.239437	0.637225	-0.37575	0.707103	0.854187	OVCH2	11	ENSG00000089280	31329.9	0.064877	0.0962898	0.673768	0.500459	0.601294	FUS	16
ENSG00000233155	6.68222	0.182712	0.523158	0.349249	0.726902	0.876463	HMGA1P8	2	ENSG00000198576	20.299	0.149988	0.399258	0.375667	0.707164	0.854201	ARC	8	ENSG00000137460	109.986	0.216853	0.321943	0.673575	0.500581	0.6014	FHDC1	4
ENSG00000070756	24267.4	0.0305991	0.087707	0.348879	0.72718	0.876613	PABPC1	8	ENSG00000151320	366.328	-0.113455	0.302124	-0.375525	0.70727	0.854208	AKAP6	14	ENSG00000113594	1244.17	0.156865	0.233187	0.672701	0.501138	0.602026	LIFR	5
ENSG00000158987	512.028	0.0531271	0.152238	0.348974	0.727109	0.876613	RAPGEF6	5	ENSG00000196437	501.192	0.0548097	0.145938	0.375568	0.707238	0.854208	ZNF569	19	ENSG00000127080	436.001	0.0716213	0.106491	0.672556	0.50123	0.602094	IPPK	9
ENSG00000184313	34.3682	-0.168584	0.483128	-0.348943	0.727132	0.876613	MROH7	1	ENSG00000128641	3489.16	-0.0588908	0.156873	-0.375404	0.70736	0.854257	MYO1B	2	ENSG00000146063	2412.77	0.0448225	0.0666831	0.672172	0.501474	0.602345	TRIM41	5
ENSG00000180720	18.0362	-0.179475	0.515294	-0.348296	0.727618	0.877079	CHRM4	11	ENSG00000140463	1596.27	0.03633	0.0968383	0.375162	0.70754	0.854415	BBS4	15	ENSG00000102078	562.812	-0.0924942	0.137629	-0.672054	0.501549	0.602391	SLC25A14	X
ENSG00000116353	691.72	0.0358855	0.103142	0.347925	0.727897	0.877144	MECR	1	ENSG00000261857	7.26343	-0.368474	0.982486	-0.375043	0.707629	0.854462	MIA	19	ENSG00000178226	14.929	-0.284536	0.423432	-0.671976	0.501599	0.602391	PRSS36	16
ENSG00000118705	8137.07	-0.0283084	0.0815532	-0.347116	0.728505	0.877144	RPN2	20	ENSG00000140057	129.68	-0.0806501	0.215156	-0.374845	0.707776	0.854476	AK7	14	ENSG00000214046	1731.51	0.0445213	0.0662571	0.671947	0.501617	0.602391	SMIM7	19
ENSG00000123454	58.5698	0.16654	0.479887	0.34704	0.728562	0.877144	DBH	9	ENSG00000257341	6.70476	-0.40839	1.08954	-0.374827	0.707789	0.854476		14	ENSG00000127533	31.7482	0.148661	0.221258	0.671891	0.501653	0.602391	F2RL3	19
ENSG00000128340	17.78	0.102995	0.296059	0.347886	0.727925	0.877144	RAC2	22	ENSG00000285323	12.6091	-0.159894	0.426438	-0.374952	0.707696	0.854476		13	ENSG00000161920	300.709	-0.0891043	0.132632	-0.671817	0.5017	0.602406	MED11	17
ENSG00000135930	3165.68	-0.030749	0.0886052	-0.347034	0.728566	0.877144	EIF4E2	2	ENSG00000023516	2075.63	-0.0476592	0.127209	-0.374651	0.70792	0.854574	AKAP11	13	ENSG00000085832	1371.6	-0.0699881	0.104224	-0.671519	0.50189	0.602554	EPS15	1
ENSG00000149476	953.419	-0.0487972	0.140505	-0.347298	0.728368	0.877144	TKFC	11	ENSG00000100906	545.776	-0.0359502	0.0959905	-0.374518	0.708019	0.854634	NFKBIA	14	ENSG00000237190	1117.11	-0.0782904	0.116588	-0.671513	0.501894	0.602554	CDKN2AIPNL	5
ENSG00000167674	5355.62	-0.0407891	0.117497	-0.347152	0.728477	0.877144	HDGFL2	19	ENSG00000085377	1605.47	-0.036656	0.0979513	-0.374227	0.708236	0.854836	PREP	6	ENSG00000254398	6.22807	-0.434322	0.646977	-0.67131	0.502023	0.602667		15
ENSG00000171862	612.555	-0.0895086	0.257146	-0.348084	0.727777	0.877144	PTEN	10	ENSG00000118898	189.814	-0.111549	0.298236	-0.37403	0.708382	0.854952	PPL	16	ENSG00000196449	553.89	0.128825	0.191951	0.671135	0.502134	0.602758	YRDC	1
ENSG00000185040	8.17426	-0.190763	0.549387	-0.347229	0.728419	0.877144	SPDYE16	7	ENSG00000138834	3612.9	-0.0467339	0.125044	-0.37374	0.708598	0.855104	MAPK8IP3	16	ENSG00000099804	3162.58	-0.0567906	0.0846274	-0.671066	0.502179	0.602769	CDC34	19
ENSG00000196268	358.585	-0.0720347	0.207403	-0.347317	0.728353	0.877144	ZNF493	19	ENSG00000238103	7.5891	0.221257	0.592027	0.373727	0.708607	0.855104	RPL9P7	X	ENSG00000113360	3008.26	0.0659552	0.0983066	0.670913	0.502276	0.602844	DROSHA	5
ENSG00000206579	69.6742	-0.115356	0.332363	-0.34708	0.728531	0.877144	XKR4	8	ENSG00000164609	1322.75	-0.0382986	0.102557	-0.373439	0.708822	0.855303	SLU7	5	ENSG00000256029	26.0081	-0.330289	0.49244	-0.670719	0.5024	0.60295		1
ENSG00000213199	63.5728	0.116027	0.334205	0.347174	0.728461	0.877144	ASIC3	7	ENSG00000076258	41.8728	-0.142428	0.381501	-0.373337	0.708898	0.855335	FMO4	1	ENSG00000135824	226.392	-0.272756	0.406712	-0.670636	0.502453	0.602971	RGS8	1
ENSG00000213809	8.73864	0.206044	0.593564	0.34713	0.728494	0.877144	KLRK1	12	ENSG00000108479	449.601	-0.0631444	0.169446	-0.372653	0.709407	0.855737	GALK1	17	ENSG00000118242	64.1621	0.202863	0.302657	0.670272	0.502684	0.603207	MREG	2
ENSG00000213931	3.95938	-0.653367	1.88326	-0.346934	0.728641	0.877144	HBE1	11	ENSG00000128590	529.039	-0.0790811	0.21213	-0.372795	0.709301	0.855737	DNAJB9	7	ENSG00000105556	1037.3	-0.0590065	0.088096	-0.669798	0.502987	0.603528	MIER2	19
ENSG00000233232	141.798	-0.0770415	0.221708	-0.347491	0.728222	0.877144	NPIPB7	16	ENSG00000149806	5082.44	0.073824	0.1981	0.37266	0.709402	0.855737	FAU	11	ENSG00000178163	1421.05	-0.0695184	0.103873	-0.669262	0.503329	0.603896	ZNF518B	4
ENSG00000255710	10.4011	-0.155548	0.447521	-0.347578	0.728157	0.877144	ISG20L2P2	11	ENSG00000158806	12.3207	0.181871	0.488083	0.372622	0.70943	0.855737	NPM2	8	ENSG00000092529	28.662	-0.229577	0.343271	-0.668792	0.503628	0.60417	CAPN3	15
ENSG00000262304	26.6478	0.157555	0.453501	0.347419	0.728277	0.877144		17	ENSG00000166171	1357.94	-0.0983813	0.264139	-0.372461	0.70955	0.855766	DPCD	10	ENSG00000106384	6.47659	0.361256	0.540138	0.668821	0.50361	0.60417	MOGAT3	7
ENSG00000264204	95.3969	-0.35124	1.01227	-0.346984	0.728604	0.877144	AGAP7P	10	ENSG00000255804	9.46368	0.203197	0.545559	0.372457	0.709553	0.855766	OR6J1	14	ENSG00000229156	18.0526	-0.305916	0.457487	-0.668686	0.503695	0.604209		9
ENSG00000271698	18.241	-0.108899	0.313375	-0.347503	0.728213	0.877144		8	ENSG00000080823	706.083	-0.0606282	0.162835	-0.37233	0.709647	0.855819	MOK	14	ENSG00000135018	4998.99	0.052141	0.0779823	0.668626	0.503734	0.604213	UBQLN1	9
ENSG00000039987	9.25597	-0.136405	0.3935	-0.346644	0.728859	0.877269	BEST2	19	ENSG00000124789	3737.91	0.059052	0.158888	0.371659	0.710147	0.856362	NUP153	6	ENSG00000106012	1863.39	-0.0869138	0.130023	-0.66845	0.503846	0.604305	IQCE	7
ENSG00000122705	5192.61	0.0410941	0.118583	0.346544	0.728934	0.877269	CLTA	9	ENSG00000140718	2089.56	0.030472	0.0820657	0.371313	0.710405	0.856613	FTO	16	ENSG00000101194	19.7285	0.266874	0.399302	0.668351	0.50391	0.604339	SLC17A9	20
ENSG00000145247	1392.9	-0.164586	0.474965	-0.346522	0.72895	0.877269	OCIAD2	4	ENSG00000126249	229.474	0.0538766	0.145169	0.37113	0.710541	0.856704	PDCD2L	19	ENSG00000166507	747.296	-0.0720403	0.107812	-0.668205	0.504003	0.604408	NDST2	10
ENSG00000164307	803.669	0.0622214	0.179466	0.346702	0.728815	0.877269	ERAP1	5	ENSG00000229920	35.3962	0.175704	0.473495	0.371078	0.710579	0.856704	RPS4XP5	2	ENSG00000239789	496.302	0.0788254	0.118014	0.667934	0.504176	0.604573	MRPS17	7
ENSG00000275066	1371.66	-0.0358898	0.103591	-0.346457	0.728999	0.877269	SYNRG	17	ENSG00000146574	1946.97	-0.0428663	0.115569	-0.370916	0.7107	0.85679	CCZ1B	7	ENSG00000176915	3361.43	-0.0395542	0.0592482	-0.667602	0.504387	0.604785	ANKLE2	12
ENSG00000147614	7.97312	0.158736	0.458509	0.346199	0.729193	0.877317	ATP6V0D2	8	ENSG00000104671	1186.78	0.0495824	0.133788	0.370605	0.710931	0.857009	DCTN6	8	ENSG00000144815	978.956	-0.105396	0.157906	-0.667458	0.504479	0.604816	NXPE3	3
ENSG00000158792	500.794	-0.061153	0.1766	-0.34628	0.729132	0.877317	SPATA2L	16	ENSG00000182173	833.59	0.0403666	0.108945	0.370522	0.710994	0.857024	TSEN54	17	ENSG00000197530	1891.36	0.0769863	0.115344	0.66745	0.504484	0.604816	MIB2	1
ENSG00000211456	1416.22	-0.0363571	0.105011	-0.346222	0.729176	0.877317	SACM1L	3	ENSG00000111817	1384.05	-0.114069	0.308367	-0.369913	0.711447	0.857394	DSE	6	ENSG00000008283	990.01	-0.119468	0.179017	-0.667353	0.504547	0.604849	CYB561	17
ENSG00000140403	76.4246	-0.130334	0.376624	-0.346059	0.729298	0.877383	DNAJA4	15	ENSG00000144130	14.3755	0.168335	0.454991	0.369975	0.711401	0.857394	NT5DC4	2	ENSG00000175874	20.2844	0.349457	0.5237	0.667285	0.50459	0.604858	CREG2	2
ENSG00000084731	2137.25	-0.0717387	0.207344	-0.345989	0.729351	0.877384	KIF3C	2	ENSG00000145284	3675.77	0.0874327	0.236363	0.369908	0.711451	0.857394	SCD5	4	ENSG00000100304	2226.47	0.0984348	0.147565	0.667059	0.504734	0.604947	TTLL12	22
ENSG00000116679	6539.56	0.0808564	0.233805	0.345829	0.729471	0.877423	IVNS1ABP	1	ENSG00000179029	731.076	0.0639803	0.173114	0.369584	0.711693	0.857626	TMEM107	17	ENSG00000185245	30.4972	0.197911	0.296668	0.667112	0.504701	0.604947	GP1BA	17
ENSG00000232653	21.8374	-0.145277	0.420105	-0.345811	0.729485	0.877423	GOLGA8N	15	ENSG00000135218	57.2226	0.151394	0.409856	0.369383	0.711842	0.857746	CD36	7	ENSG00000167528	729.429	-0.0783776	0.117518	-0.666939	0.504811	0.604996	ZNF641	12
ENSG00000100121	9.47531	0.255457	0.7391	0.345633	0.729619	0.877459	GGTLC2	22	ENSG00000100991	2957.03	-0.0214401	0.0580867	-0.369106	0.712049	0.857875	TRPC4AP	20	ENSG00000165168	25.1437	-0.243528	0.36531	-0.666634	0.505006	0.605188	CYBB	X
ENSG00000112561	36.0234	0.140172	0.405564	0.345621	0.729627	0.877459	TFEB	6	ENSG00000213190	3918.7	0.0583006	0.15795	0.369109	0.712047	0.857875	MLLT11	1	ENSG00000161835	158.018	-0.19528	0.292971	-0.666551	0.505059	0.605209	TAMALIN	12
ENSG00000283782	182.711	0.105638	0.305695	0.345567	0.729668	0.877459		5	ENSG00000108091	2033.76	0.0506627	0.137323	0.368931	0.712179	0.857912	CCDC6	10	ENSG00000131152	8.54714	0.440332	0.660698	0.666466	0.505114	0.605232		16
ENSG00000241563	22.7298	0.147977	0.428353	0.345457	0.729751	0.877498	CORT	1	ENSG00000175868	24.169	0.159253	0.431601	0.368982	0.712141	0.857912	CALCB	11	ENSG00000137491	8.32928	0.380886	0.571574	0.66638	0.505168	0.605255	SLCO2B1	11
ENSG00000245958	12.8862	-0.181956	0.526982	-0.345279	0.729885	0.877597	SEPTIN7P14	4	ENSG00000163040	698.548	0.0627921	0.17032	0.368672	0.712372	0.858085	CCDC74A	2	ENSG00000272645	5.2544	0.493587	0.741015	0.666096	0.50535	0.60543	GTF2IP20	1
ENSG00000008382	1139.92	0.0674575	0.19544	0.345158	0.729976	0.877601	MPND	19	ENSG00000182606	2024.04	0.0424227	0.115145	0.368428	0.712554	0.858222	TRAK1	3	ENSG00000170703	6.96637	0.361599	0.54321	0.66567	0.505622	0.605714	TTLL6	17
ENSG00000059691	538.489	-0.0323238	0.0937168	-0.344909	0.730163	0.877601	GATB	4	ENSG00000186704	18.6922	-0.139959	0.379925	-0.368385	0.712586	0.858222	DTX2P1	7	ENSG00000133393	423.126	-0.132899	0.199676	-0.665572	0.505685	0.605747	CEP20	16
ENSG00000125356	1309.53	0.0800974	0.232363	0.344708	0.730314	0.877601	NDUFA1	X	ENSG00000196639	9.60445	-0.287725	0.781224	-0.3683	0.712649	0.858238	HRH1	3	ENSG00000131591	791.06	-0.0561313	0.0843526	-0.665437	0.505771	0.605808	C1orf159	1
ENSG00000129317	619.361	0.0387082	0.112315	0.34464	0.730365	0.877601	PUS7L	12	ENSG00000136273	463.799	0.0464728	0.126205	0.368232	0.712701	0.85824	HUS1	7	ENSG00000113811	1453.34	-0.104216	0.156708	-0.665033	0.50603	0.606075	SELENOK	3
ENSG00000133110	292.666	-0.234747	0.681223	-0.344596	0.730398	0.877601	POSTN	13	ENSG00000188038	8.63807	-0.232187	0.630898	-0.368026	0.712854	0.858275	NRN1L	16	ENSG00000263647	10.4683	0.355363	0.534435	0.664933	0.506093	0.606109	BPTFP1	17
ENSG00000138180	1435.8	0.0664559	0.192809	0.344671	0.730342	0.877601	CEP55	10	ENSG00000188611	68.4045	-0.156073	0.42412	-0.367993	0.712879	0.858275	ASAH2	10	ENSG00000177156	3758.36	0.0558765	0.0840608	0.664715	0.506233	0.606234	TALDO1	11
ENSG00000173744	1384.03	0.0399623	0.115929	0.344714	0.73031	0.877601	AGFG1	2	ENSG00000233436	10.5602	0.198998	0.540668	0.36806	0.712829	0.858275	BTBD18	11	ENSG00000134900	1787.85	-0.0733264	0.110331	-0.664607	0.506302	0.606274	TPP2	13
ENSG00000184675	608.041	0.0711134	0.206208	0.344862	0.730198	0.877601	AMER1	X	ENSG00000234975	88.2095	0.119954	0.326159	0.367778	0.713039	0.858348	FTH1P2	1	ENSG00000164520	12.7422	-0.299343	0.451094	-0.663593	0.506951	0.607009	RAET1E	6
ENSG00000197933	175.623	-0.0529596	0.153643	-0.344693	0.730325	0.877601	ZNF823	19	ENSG00000239900	2885.82	0.0392617	0.106748	0.3678	0.713022	0.858348	ADSL	22	ENSG00000141499	1115.3	0.0910942	0.13732	0.66337	0.507093	0.607137	WRAP53	17
ENSG00000272655	79.4181	-0.0872138	0.252813	-0.344974	0.730114	0.877601	POLR2J4	7	ENSG00000166847	4564.05	0.058386	0.158825	0.367613	0.713162	0.858436	DCTN5	16	ENSG00000131238	3375.29	-0.0490468	0.0739462	-0.663276	0.507154	0.607167	PPT1	1
ENSG00000152944	890.401	-0.0694956	0.20173	-0.344499	0.730471	0.877627	MED21	12	ENSG00000114439	1520.05	-0.064496	0.175604	-0.367281	0.713409	0.858593	BBX	3	ENSG00000073578	2559.25	-0.0435967	0.0657379	-0.663189	0.507209	0.607191	SDHA	5
ENSG00000234371	8.37278	0.148022	0.429897	0.34432	0.730606	0.877728	RPSAP31	3	ENSG00000130695	1448.79	0.0635623	0.173114	0.367171	0.713492	0.858593	CEP85	1	ENSG00000132549	997.796	0.0852729	0.128667	0.662742	0.507496	0.607396	VPS13B	8
ENSG00000078098	9.48464	0.346682	1.00714	0.344225	0.730677	0.877752	FAP	2	ENSG00000133026	25107	-0.0595152	0.162021	-0.367331	0.713372	0.858593	MYH10	17	ENSG00000141858	1570.95	-0.0734273	0.110792	-0.662752	0.507489	0.607396	SAMD1	19
ENSG00000138400	218.407	0.0599988	0.174419	0.343991	0.730853	0.877762	MDH1B	2	ENSG00000139644	17251.6	0.0342078	0.09316	0.367194	0.713474	0.858593	TMBIM6	12	ENSG00000150593	2074.16	-0.0940482	0.141917	-0.662701	0.507522	0.607396	PDCD4	10
ENSG00000189058	6.99893	-0.257523	0.74874	-0.343942	0.73089	0.877762	APOD	3	ENSG00000104043	24.1208	0.130136	0.354633	0.366959	0.713649	0.858602	ATP8B4	15	ENSG00000169291	14.6627	-0.240031	0.36215	-0.662795	0.507462	0.607396	SHE	1
ENSG00000198521	973.565	-0.0815534	0.237079	-0.343992	0.730852	0.877762	ZNF43	19	ENSG00000178950	2041.34	-0.03272	0.0891625	-0.36697	0.713641	0.858602	GAK	4	ENSG00000267303	11.2552	-0.972388	1.46798	-0.662397	0.507717	0.607586		19
ENSG00000262481	10.3314	-0.170023	0.494244	-0.344006	0.730842	0.877762	TMEM256-PLSCR3	17	ENSG00000215126	200.745	-0.062133	0.16926	-0.367087	0.713554	0.858602	ZNG1F	9	ENSG00000069998	1447.59	-0.067764	0.10234	-0.662149	0.507876	0.607734	HDHD5	22
ENSG00000165688	2697.94	0.0359289	0.104536	0.3437	0.731072	0.877919	PMPCA	9	ENSG00000129562	3542.15	-0.0574276	0.156605	-0.366703	0.713841	0.858773	DAD1	14	ENSG00000126756	689.698	0.0773217	0.116833	0.661812	0.508092	0.60795	UXT	X
ENSG00000158517	14.8014	0.129037	0.375661	0.343493	0.731228	0.877984	NCF1	7	ENSG00000105373	5125.15	0.0487812	0.133143	0.366383	0.714079	0.85885	NOP53	19	ENSG00000106258	104.112	0.107438	0.16237	0.661689	0.508171	0.60796	CYP3A5	7
ENSG00000168028	24001	-0.101046	0.294115	-0.343559	0.731178	0.877984	RPSA	3	ENSG00000149582	668.384	-0.0583955	0.159319	-0.366533	0.713967	0.85885	TMEM25	11	ENSG00000284770	924.067	-0.0824082	0.124541	-0.661693	0.508168	0.60796	TBCE	1
ENSG00000126603	412.461	0.0647002	0.188473	0.343286	0.731383	0.878109	GLIS2	16	ENSG00000184156	45.3518	0.259864	0.709257	0.366389	0.714075	0.85885	KCNQ3	8	ENSG00000214199	5.51816	-0.922119	1.39424	-0.661378	0.50837	0.608156	EEF1A1P12	2
ENSG00000091536	52.9347	0.0973013	0.284062	0.342536	0.731948	0.878211	MYO15A	17	ENSG00000251287	35.6001	-0.118048	0.322227	-0.366349	0.714105	0.85885	ALG1L2	3	ENSG00000273345	39.4396	0.376921	0.570603	0.660566	0.508891	0.608736		5
ENSG00000111181	8.41224	0.17341	0.506128	0.342621	0.731883	0.878211	SLC6A12	12	ENSG00000131467	4993.63	0.0374926	0.102383	0.366198	0.714217	0.858926	PSME3	17	ENSG00000244607	76.7834	-0.158228	0.239576	-0.66045	0.508965	0.608783	CCDC13	3
ENSG00000112308	2100.07	0.0406588	0.118656	0.34266	0.731854	0.878211	C6orf62	6	ENSG00000122435	663.186	0.0542867	0.148286	0.366095	0.714294	0.858958	TRMT13	1	ENSG00000144130	10.2983	0.299808	0.454021	0.660339	0.509037	0.608825	NT5DC4	2
ENSG00000114062	2994.36	0.0428372	0.124869	0.343056	0.731556	0.878211	UBE3A	15	ENSG00000078319	129.008	0.0766888	0.209533	0.365999	0.714366	0.858984	PMS2P1	7	ENSG00000174206	95.3365	0.111707	0.169237	0.66006	0.509215	0.608997	KICS2	12
ENSG00000114650	3177.35	0.0360242	0.10512	0.342696	0.731827	0.878211	SCAP	3	ENSG00000062370	331.363	0.0556691	0.152287	0.365554	0.714698	0.859261	ZNF112	19	ENSG00000107745	1339.84	0.0485397	0.0735699	0.659777	0.509397	0.609129	MICU1	10
ENSG00000130255	8164.36	0.0950523	0.277441	0.342604	0.731897	0.878211	RPL36	19	ENSG00000106615	3465.5	-0.0683683	0.187059	-0.36549	0.714746	0.859261	RHEB	7	ENSG00000197927	9.91416	0.349652	0.529937	0.659799	0.509383	0.609129	NBEAP2	2
ENSG00000185869	162.959	-0.0929838	0.271277	-0.342763	0.731777	0.878211	ZNF829	19	ENSG00000224864	8.09708	0.289873	0.79305	0.365516	0.714726	0.859261		19	ENSG00000163472	188.076	-0.0959069	0.145575	-0.658813	0.510016	0.609826	TMEM79	1
ENSG00000222317	8.31374	-0.262915	0.767331	-0.342635	0.731873	0.878211	RNA5SP118	2	ENSG00000182872	3095.36	0.0450892	0.123394	0.365409	0.714806	0.859274	RBM10	X	ENSG00000014919	1253.07	-0.0563744	0.0855829	-0.658712	0.510081	0.609862	COX15	10
ENSG00000232871	7.42936	0.286996	0.837046	0.342868	0.731698	0.878211	SEC1P	19	ENSG00000162300	743.097	-0.0511919	0.140146	-0.365275	0.714906	0.859334	ZFPL1	11	ENSG00000184384	617.4	-0.114814	0.174368	-0.658455	0.510246	0.609974	MAML2	11
ENSG00000233436	7.00455	-0.165797	0.484086	-0.342494	0.731979	0.878211	BTBD18	11	ENSG00000163872	2692.51	0.0480923	0.131687	0.365203	0.71496	0.859339	YEATS2	3	ENSG00000198894	1186.22	0.0493489	0.0749446	0.658472	0.510235	0.609974	CIPC	14
ENSG00000133488	8.1578	0.172682	0.504623	0.3422	0.732201	0.878263	SEC14L4	22	ENSG00000005108	494.937	-0.159908	0.438189	-0.36493	0.715164	0.859379	THSD7A	7	ENSG00000262919	581.062	-0.0701704	0.106692	-0.657695	0.510734	0.610515	CCNQ	X
ENSG00000134198	263.272	0.0736578	0.215268	0.342168	0.732225	0.878263	TSPAN2	1	ENSG00000138411	343.88	0.0710789	0.194795	0.36489	0.715193	0.859379	HECW2	2	ENSG00000132792	1843.1	0.0663559	0.100927	0.657467	0.510881	0.610647	CTNNBL1	20
ENSG00000171813	463.188	-0.06489	0.189645	-0.342166	0.732226	0.878263	PWWP2B	10	ENSG00000164252	1555.17	0.0479337	0.131339	0.364961	0.71514	0.859379	AGGF1	5	ENSG00000230453	104.483	0.316515	0.482039	0.656617	0.511427	0.611258	ANKRD18B	9
ENSG00000198807	7.55578	0.222228	0.649203	0.342309	0.732119	0.878263	PAX9	14	ENSG00000241282	7.8261	-0.183876	0.503698	-0.365051	0.715073	0.859379	RPL34P33	19	ENSG00000215124	9.07184	0.274261	0.417762	0.6565	0.511503	0.611305	AMD1P4	6
ENSG00000100226	2271.71	0.0305952	0.0894852	0.341902	0.732425	0.878379	GTPBP1	22	ENSG00000179399	17.3899	-0.266268	0.730476	-0.364513	0.715475	0.859658	GPC5	13	ENSG00000162493	1993.88	-0.321002	0.489303	-0.656041	0.511798	0.611616	PDPN	1
ENSG00000135392	1201.43	0.0303562	0.0887836	0.341912	0.732417	0.878379	DNAJC14	12	ENSG00000107404	1591.06	0.0257859	0.0707544	0.364443	0.715527	0.859661	DVL1	1	ENSG00000080709	41.747	0.263494	0.40197	0.655506	0.512142	0.611953	KCNN2	5
ENSG00000173456	2588.35	-0.0359582	0.105218	-0.34175	0.732539	0.878454	RNF26	11	ENSG00000174197	1994.85	0.0434853	0.119348	0.364356	0.715592	0.859679	MGA	15	ENSG00000174028	60.0562	-1.70802	2.60572	-0.655491	0.512152	0.611953	FAM3C2P	X
ENSG00000086848	1222.63	0.0226526	0.0663309	0.341509	0.73272	0.878461	ALG9	11	ENSG00000064547	1217.71	0.044972	0.12356	0.363968	0.715882	0.859967	LPAR2	19	ENSG00000112812	38.2111	0.160235	0.244478	0.655418	0.512199	0.611967	PRSS16	6
ENSG00000106565	10.7517	0.211735	0.620065	0.341472	0.732748	0.878461	TMEM176B	7	ENSG00000105404	2093.66	-0.0591422	0.162614	-0.363697	0.716084	0.86009	RABAC1	19	ENSG00000213366	1302.49	0.0937263	0.143111	0.654919	0.51252	0.612308	GSTM2	1
ENSG00000136286	15.9614	-0.114905	0.336501	-0.341471	0.732749	0.878461	MYO1G	7	ENSG00000163904	1466.37	0.0317816	0.0873847	0.363697	0.716084	0.86009	SENP2	3	ENSG00000099260	93.6693	-0.351467	0.537141	-0.654329	0.5129	0.612719	PALMD	1
ENSG00000180879	2223.53	-0.0599947	0.175636	-0.341585	0.732663	0.878461	SSR4	X	ENSG00000129173	466.88	-0.0612964	0.168613	-0.363533	0.716207	0.860177	E2F8	11	ENSG00000111834	270.96	0.15124	0.231283	0.653916	0.513166	0.612994	RSPH4A	6
ENSG00000181929	1236.93	0.0335877	0.0984195	0.34127	0.7329	0.878581	PRKAG1	12	ENSG00000018280	39.5631	-0.125559	0.345466	-0.363448	0.716271	0.860194	SLC11A1	2	ENSG00000132434	1201.83	-0.0523733	0.0801001	-0.653848	0.51321	0.613004	LANCL2	7
ENSG00000181026	1766.37	0.0580756	0.170252	0.341114	0.733017	0.878599	AEN	15	ENSG00000103449	977.676	0.215814	0.594628	0.36294	0.716649	0.86025	SALL1	16	ENSG00000260914	1202.3	-0.0984409	0.150636	-0.653504	0.513432	0.613226		16
ENSG00000213654	6.81779	-0.248281	0.727847	-0.341117	0.733016	0.878599	GPSM3	6	ENSG00000108773	1731.4	-0.037617	0.103549	-0.363276	0.716399	0.86025	KAT2A	17	ENSG00000054282	123.819	0.271214	0.41579	0.652285	0.514217	0.614121	SDCCAG8	1
ENSG00000142528	646.754	0.039942	0.1172	0.340802	0.733253	0.87882	ZNF473	19	ENSG00000137691	123.063	-0.105061	0.289282	-0.36318	0.71647	0.86025	CFAP300	11	ENSG00000030419	196.435	-0.0890703	0.136573	-0.652179	0.514285	0.61416	IKZF2	2
ENSG00000172748	189.089	-0.0395988	0.11628	-0.340547	0.733445	0.878989	ZNF596	8	ENSG00000179476	116.086	-0.110726	0.305101	-0.362917	0.716667	0.86025	C14orf28	14	ENSG00000196757	407.805	0.0644654	0.0988791	0.651962	0.514426	0.614285	ZNF700	19
ENSG00000109705	7.66755	-0.237316	0.697195	-0.340386	0.733566	0.878993	NKX3-2	4	ENSG00000235817	21.2847	0.147293	0.405832	0.36294	0.71665	0.86025		1	ENSG00000134590	4072.03	-0.0944761	0.144954	-0.651765	0.514553	0.614394	RTL8C	X
ENSG00000141068	1106.25	-0.0794879	0.233552	-0.340344	0.733598	0.878993	KSR1	17	ENSG00000239605	20.7119	-0.135928	0.374212	-0.363237	0.716428	0.86025	STPG4	2	ENSG00000089220	8564.88	0.0996548	0.153002	0.65133	0.514834	0.614643	PEBP1	12
ENSG00000141452	407.955	0.0580297	0.170506	0.340339	0.733601	0.878993	RMC1	18	ENSG00000270617	6.99416	0.371475	1.02313	0.363079	0.716546	0.86025	URGCP-MRPS24	7	ENSG00000229920	17.6134	-0.295278	0.453332	-0.65135	0.514821	0.614643	RPS4XP5	2
ENSG00000186564	6.17948	0.382187	1.12462	0.339836	0.73398	0.879385	FOXD2	1	ENSG00000138385	6324.26	0.0326136	0.089971	0.36249	0.716986	0.860573	SSB	2	ENSG00000124459	597.06	0.0896514	0.137676	0.651175	0.514933	0.614719	ZNF45	19
ENSG00000043039	9.29931	-0.258192	0.760286	-0.339598	0.734159	0.879415	BARX2	11	ENSG00000185736	51.1651	0.214907	0.593186	0.362292	0.717134	0.860691	ADARB2	10	ENSG00000156103	902.239	0.116711	0.179286	0.650978	0.515061	0.614798	MMP16	8
ENSG00000096080	1086.42	0.0519735	0.152988	0.339722	0.734066	0.879415	MRPS18A	6	ENSG00000136261	2138.1	-0.0524657	0.145075	-0.361644	0.717618	0.861151	BZW2	7	ENSG00000261832	23.3359	0.357	0.548418	0.650963	0.515071	0.614798		16
ENSG00000152443	796.351	-0.0462626	0.136224	-0.339608	0.734152	0.879415	ZNF776	19	ENSG00000161405	44.4939	0.0792518	0.219158	0.36162	0.717636	0.861151	IKZF3	17	ENSG00000176783	656.835	0.0770403	0.118415	0.650597	0.515307	0.615037	RUFY1	5
ENSG00000171467	1099.11	-0.04707	0.138764	-0.33921	0.734452	0.879705	ZNF318	6	ENSG00000205795	14.9473	-0.287656	0.795557	-0.361578	0.717668	0.861151	CYS1	2	ENSG00000077044	609.97	0.226456	0.348132	0.650489	0.515376	0.615077	DGKD	2
ENSG00000107014	17.2434	0.118156	0.348468	0.339074	0.734554	0.879705	RLN2	9	ENSG00000141644	2054.88	-0.0305864	0.0846289	-0.361418	0.717787	0.861234	MBD1	18	ENSG00000110700	9015.19	0.0927621	0.142795	0.64962	0.515938	0.615576	RPS13	11
ENSG00000157600	1453.82	0.0978863	0.288685	0.339077	0.734552	0.879705	TMEM164	X	ENSG00000065802	1507.97	-0.0369544	0.102293	-0.36126	0.717905	0.861296	ASB1	2	ENSG00000158985	1512.3	0.0644102	0.099146	0.64965	0.515918	0.615576	CDC42SE2	5
ENSG00000077942	10323	0.0712361	0.210158	0.338964	0.734637	0.879743	FBLN1	22	ENSG00000145780	1028.41	-0.0377823	0.104598	-0.361216	0.717938	0.861296	FEM1C	5	ENSG00000182578	23.2176	-0.271097	0.417276	-0.649682	0.515898	0.615576	CSF1R	5
ENSG00000132359	149.245	-0.0969943	0.286368	-0.338705	0.734832	0.879805	RAP1GAP2	17	ENSG00000082516	1289.21	-0.0583471	0.161906	-0.360377	0.718565	0.861426	GEMIN5	5	ENSG00000268279	31.1835	0.161308	0.248267	0.649736	0.515863	0.615576		3
ENSG00000214160	814.815	0.0345677	0.102043	0.338755	0.734794	0.879805	ALG3	3	ENSG00000102158	2902.28	-0.0469999	0.130368	-0.360517	0.718461	0.861426	MAGT1	X	ENSG00000180448	353.471	-0.110189	0.169658	-0.649479	0.516029	0.615641	ARHGAP45	19
ENSG00000231752	8.72513	0.189047	0.558168	0.338691	0.734842	0.879805	EMBP1	1	ENSG00000104973	2404.17	-0.0377145	0.104614	-0.360511	0.718465	0.861426	MED25	19	ENSG00000135451	1918.44	0.0498142	0.0767212	0.649289	0.516152	0.615745	TROAP	12
ENSG00000182759	7.87147	0.201093	0.593861	0.338619	0.734897	0.879809	MAFA	8	ENSG00000131634	19.5123	-0.255672	0.709805	-0.360201	0.718697	0.861426	TMEM204	16	ENSG00000147804	16.0213	-0.302419	0.465887	-0.649124	0.516258	0.615786	SLC39A4	8
ENSG00000017260	2110.27	-0.0271895	0.0803205	-0.338513	0.734977	0.879844	ATP2C1	3	ENSG00000131711	14622.9	0.0588748	0.163368	0.360382	0.718561	0.861426	MAP1B	5	ENSG00000198890	1890.24	0.0452734	0.0697397	0.649176	0.516224	0.615786	PRMT6	1
ENSG00000160336	313.591	0.0430184	0.127173	0.338268	0.735161	0.880003	ZNF761	19	ENSG00000164163	3745.92	-0.0513348	0.142496	-0.360253	0.718658	0.861426	ABCE1	4	ENSG00000039139	87.3563	-0.13952	0.215077	-0.648698	0.516534	0.616072	DNAH5	5
ENSG00000028528	3372.56	0.0249146	0.0736893	0.338104	0.735285	0.880033	SNX1	15	ENSG00000168802	1570.57	-0.0340756	0.0944701	-0.360703	0.718322	0.861426	CHTF8	16	ENSG00000179938	19.7655	-0.344942	0.531887	-0.648526	0.516645	0.616162	GOLGA8J	15
ENSG00000171004	574.99	-0.124884	0.369373	-0.338099	0.735289	0.880033	HS6ST2	X	ENSG00000175550	3213.78	0.0492152	0.136468	0.360636	0.718371	0.861426	DRAP1	11	ENSG00000131374	1515.07	0.0647716	0.100049	0.647402	0.517372	0.616986	TBC1D5	3
ENSG00000113068	2530.97	-0.055537	0.164377	-0.337863	0.735466	0.880129	PFDN1	5	ENSG00000185880	430.368	-0.0491504	0.136248	-0.360742	0.718292	0.861426	TRIM69	15	ENSG00000124613	251.247	-0.0785746	0.121433	-0.647061	0.517593	0.617077	ZNF391	6
ENSG00000130695	1406.43	0.0593804	0.175759	0.337852	0.735474	0.880129	CEP85	1	ENSG00000185986	79.7994	0.0668828	0.185273	0.360996	0.718102	0.861426	SDHAP3	5	ENSG00000138131	45.073	-0.209945	0.324386	-0.647207	0.517498	0.617077	LOXL4	10
ENSG00000169251	1001.44	-0.0464198	0.137423	-0.337788	0.735523	0.880129	NMD3	3	ENSG00000213931	6.68484	-0.739768	2.05089	-0.360705	0.71832	0.861426	HBE1	11	ENSG00000173157	59.613	-0.25481	0.393779	-0.647089	0.517574	0.617077	ADAMTS20	12
ENSG00000088833	3641.77	0.0434315	0.12873	0.337384	0.735827	0.880433	NSFL1C	20	ENSG00000258674	97.3347	-0.0767739	0.213133	-0.360215	0.718686	0.861426		19	ENSG00000177201	10.1329	-0.30948	0.478282	-0.647065	0.51759	0.617077	OR2T12	1
ENSG00000157181	687.611	0.0412903	0.122423	0.337275	0.73591	0.88047	ODR4	1	ENSG00000258790	417.334	0.0662446	0.183557	0.360894	0.718179	0.861426		14	ENSG00000152767	7068.75	-0.0576098	0.0890455	-0.64697	0.517651	0.617104	FARP1	13
ENSG00000126953	437.295	0.0530171	0.157271	0.337107	0.736036	0.880512	TIMM8A	X	ENSG00000198952	3919.92	0.0383698	0.106782	0.359327	0.71935	0.862089	SMG5	1	ENSG00000268790	151.785	-0.560725	0.866909	-0.64681	0.517755	0.617185		19
ENSG00000174705	3997.41	0.0622822	0.184763	0.337093	0.736047	0.880512	SH3PXD2B	5	ENSG00000204866	9.98433	0.27853	0.775042	0.359374	0.719315	0.862089	IGFL2	19	ENSG00000006740	265.437	0.115313	0.178374	0.646469	0.517976	0.617233	ARHGAP44	17
ENSG00000070388	15.7834	0.0963043	0.286008	0.33672	0.736328	0.880764	FGF22	19	ENSG00000084110	11.4677	0.230421	0.641792	0.359027	0.719575	0.862297	HAL	12	ENSG00000160563	821.442	-0.049349	0.0763338	-0.64649	0.517962	0.617233	MED27	9
ENSG00000121671	596.81	-0.0374202	0.111156	-0.336646	0.736384	0.880764	CRY2	11	ENSG00000100601	394.238	-0.0415405	0.115767	-0.358828	0.719724	0.862297	ALKBH1	14	ENSG00000168803	427.985	-0.08126	0.125662	-0.646654	0.517856	0.617233	ADAL	15
ENSG00000220685	8.78676	-0.134717	0.400218	-0.336609	0.736412	0.880764	TFB2MP1	6	ENSG00000108799	757.193	0.0485884	0.135381	0.358901	0.719669	0.862297	EZH1	17	ENSG00000197037	714.645	-0.058751	0.0908656	-0.64657	0.51791	0.617233	ZSCAN25	7
ENSG00000136867	18.5247	-0.105602	0.313798	-0.33653	0.736472	0.880774	SLC31A2	9	ENSG00000163794	18.7161	0.147386	0.410739	0.358831	0.719722	0.862297	UCN	2	ENSG00000242338	91.8348	0.106751	0.165127	0.646478	0.51797	0.617233	BMS1P4	10
ENSG00000196236	607.377	-0.0462785	0.137597	-0.336334	0.736619	0.88089	XPNPEP3	22	ENSG00000241468	3365.62	0.0748311	0.208665	0.358618	0.719881	0.862425	ATP5MF	7	ENSG00000100116	672.005	0.136323	0.210932	0.646286	0.518094	0.617288	GCAT	22
ENSG00000169100	18607.7	0.0434808	0.1294	0.33602	0.736856	0.880895	SLC25A6	X	ENSG00000090621	4660.2	-0.0421454	0.117715	-0.358028	0.720323	0.862774	PABPC4	1	ENSG00000263818	18.3453	-0.196674	0.304303	-0.646309	0.518079	0.617288	RDM1P5	17
ENSG00000169629	217.853	0.0873444	0.259861	0.33612	0.73678	0.880895	RGPD8	2	ENSG00000100714	3830.52	-0.0422012	0.117867	-0.35804	0.720314	0.862774	MTHFD1	14	ENSG00000133488	8.64982	0.341198	0.528096	0.646091	0.51822	0.617396	SEC14L4	22
ENSG00000170260	617.877	0.0328454	0.0977312	0.336079	0.736811	0.880895	ZNF212	7	ENSG00000216490	39.4453	-0.141547	0.395301	-0.358074	0.720288	0.862774	IFI30	19	ENSG00000179626	17.3113	0.241183	0.373493	0.645749	0.518442	0.617617	OR6C4	12
ENSG00000181007	460.838	0.0543582	0.161786	0.335988	0.73688	0.880895	ZFP82	19	ENSG00000150773	152.156	-0.0696853	0.194822	-0.357686	0.720578	0.86302	PIH1D2	11	ENSG00000163156	945.173	-0.0814297	0.126192	-0.645286	0.518742	0.617931	SCNM1	1
ENSG00000224109	202.836	-0.051905	0.154381	-0.336214	0.73671	0.880895	CENPVL3	X	ENSG00000122176	14.0104	-0.203688	0.570146	-0.357255	0.720901	0.863227	FMOD	1	ENSG00000102962	15.7761	0.224877	0.348681	0.644937	0.518968	0.618123	CCL22	16
ENSG00000164849	19.8135	0.124472	0.370562	0.3359	0.736946	0.880913	GPR146	7	ENSG00000169740	737.603	0.0473516	0.132539	0.357265	0.720894	0.863227	ZNF32	10	ENSG00000140986	28.6426	0.180601	0.280033	0.644926	0.518975	0.618123	RPL3L	16
ENSG00000149131	1430.21	0.105713	0.314855	0.335753	0.737057	0.880924	SERPING1	11	ENSG00000215302	24.0262	-0.192174	0.537892	-0.357272	0.720888	0.863227	WHAMMP4	15	ENSG00000088280	1342.4	-0.100494	0.15589	-0.644647	0.519156	0.618164	ASAP3	1
ENSG00000205643	395.125	0.0586725	0.17473	0.33579	0.737029	0.880924	CDPF1	22	ENSG00000002587	364.874	0.287469	0.80491	0.357145	0.720983	0.863239	HS3ST1	4	ENSG00000090263	1014.38	-0.114835	0.178144	-0.64462	0.519173	0.618164	MRPS33	7
ENSG00000241889	9.68931	-0.131666	0.392386	-0.335552	0.737209	0.881043	CTDNEP1P1	3	ENSG00000175164	49.3611	-0.146542	0.41036	-0.357107	0.721012	0.863239	ABO	9	ENSG00000105507	4.908	-0.63153	0.9794	-0.644813	0.519048	0.618164	CABP5	19
ENSG00000075073	15.3592	-0.155349	0.46315	-0.335418	0.73731	0.881069	TACR2	10	ENSG00000157303	14.8085	-0.13972	0.391693	-0.356709	0.72131	0.863536	SUSD3	9	ENSG00000150637	21.4671	-0.219709	0.340847	-0.644596	0.519189	0.618164	CD226	18
ENSG00000099622	12643.6	0.0690315	0.205854	0.335341	0.737368	0.881069	CIRBP	19	ENSG00000067798	385.189	0.0639862	0.179498	0.356474	0.721486	0.863559	NAV3	12	ENSG00000181544	249.679	-0.0946105	0.146775	-0.644595	0.51919	0.618164	FANCB	X
ENSG00000166793	298.271	-0.0995709	0.296944	-0.335319	0.737384	0.881069	YPEL4	11	ENSG00000163072	48.2789	-0.160317	0.449805	-0.356416	0.721529	0.863559	NOSTRIN	2	ENSG00000011052	281.435	0.121546	0.188728	0.644027	0.519558	0.618559	NME1-NME2	17
ENSG00000178149	1225.76	-0.0409157	0.122076	-0.335165	0.737501	0.881147	DALRD3	3	ENSG00000165309	161.333	-0.145357	0.407767	-0.356472	0.721487	0.863559	ARMC3	10	ENSG00000243789	201.815	0.0958905	0.148973	0.643679	0.519784	0.618785	JMJD7	15
ENSG00000169836	24.3506	0.215326	0.642763	0.335001	0.737624	0.881233	TACR3	4	ENSG00000271537	8.26579	-0.204395	0.573218	-0.356574	0.721411	0.863559		7	ENSG00000143970	842.376	-0.0649725	0.100971	-0.64348	0.519913	0.618896	ASXL2	2
ENSG00000146859	213.543	-0.0999749	0.298798	-0.33459	0.737934	0.881481	TMEM140	7	ENSG00000103021	336.411	0.065893	0.184988	0.356202	0.721689	0.86369	CCDC113	16	ENSG00000255624	10.7428	0.347914	0.540749	0.643392	0.51997	0.618921	C10orf88B	10
ENSG00000230863	8.05738	-0.159439	0.476467	-0.334627	0.737906	0.881481		1	ENSG00000164181	31.8299	0.149051	0.418895	0.355819	0.721976	0.863854	ELOVL7	5	ENSG00000183979	17.9751	-0.349347	0.543076	-0.643274	0.520046	0.618968	NPB	17
ENSG00000101188	30.7012	0.134003	0.400853	0.334295	0.738157	0.881615	NTSR1	20	ENSG00000174748	27611.2	-0.052907	0.148656	-0.355901	0.721915	0.863854	RPL15	3	ENSG00000185565	2256.14	-0.112954	0.175779	-0.64259	0.52049	0.619454	LSAMP	3
ENSG00000102796	227.938	0.0523894	0.156743	0.334238	0.7382	0.881615	DHRS12	13	ENSG00000205835	837.613	-0.234784	0.659735	-0.355876	0.721933	0.863854	GMNC	3	ENSG00000052344	45.8938	0.237641	0.370116	0.642073	0.520826	0.61981	PRSS8	16
ENSG00000290292	513.928	-0.0519176	0.155293	-0.334319	0.738139	0.881615	HOMEZ	14	ENSG00000066294	16.431	0.165512	0.465547	0.355522	0.722199	0.86406	CD84	1	ENSG00000219545	300.639	-0.0566457	0.0883596	-0.641081	0.52147	0.62052	UMAD1	7
ENSG00000092200	21.1537	0.104132	0.311679	0.334101	0.738303	0.881618	RPGRIP1	14	ENSG00000148481	682.435	-0.030544	0.0859639	-0.355313	0.722355	0.864128	MINDY3	10	ENSG00000248746	23.3228	0.263267	0.410686	0.641043	0.521495	0.62052	ACTN3	11
ENSG00000113905	7.46552	-0.192372	0.575912	-0.33403	0.738357	0.881618	HRG	3	ENSG00000204256	1085.29	-0.0581914	0.163746	-0.355377	0.722307	0.864128	BRD2	6	ENSG00000112414	187.098	0.515636	0.806087	0.639678	0.522382	0.621532	ADGRG6	6
ENSG00000168404	18.8744	-0.142289	0.426063	-0.333963	0.738408	0.881618	MLKL	16	ENSG00000176915	3415.41	-0.0302959	0.0853257	-0.355062	0.722543	0.864292	ANKLE2	12	ENSG00000148680	21.9936	0.253315	0.396566	0.638772	0.522971	0.622104	HTR7	10
ENSG00000185728	2636.07	-0.0508042	0.152096	-0.334026	0.73836	0.881618	YTHDF3	8	ENSG00000049249	33.3357	-0.126688	0.357025	-0.354844	0.722706	0.864333	TNFRSF9	1	ENSG00000162385	1841.56	-0.083169	0.13018	-0.638879	0.522902	0.622104	MAGOH	1
ENSG00000137857	80.2378	0.115674	0.346659	0.333683	0.738619	0.881748	DUOX1	15	ENSG00000136699	3175.59	0.0383803	0.108136	0.354927	0.722644	0.864333	SMPD4	2	ENSG00000215845	139.933	-0.18207	0.285007	-0.638824	0.522937	0.622104	TSTD1	1
ENSG00000185634	87.5919	-0.0671578	0.201248	-0.333707	0.738601	0.881748	SHC4	15	ENSG00000157933	2296.14	-0.0388048	0.109375	-0.354786	0.72275	0.864333	SKI	1	ENSG00000235552	40.369	-0.17467	0.273821	-0.637898	0.52354	0.622737	RPL6P27	18
ENSG00000006744	2721.63	0.0328899	0.0986549	0.333383	0.738845	0.881957	ELAC2	17	ENSG00000213918	828.626	-0.043878	0.123687	-0.354749	0.722778	0.864333	DNASE1	16	ENSG00000073598	7.57157	0.344963	0.540894	0.637764	0.523627	0.622755	FNDC8	17
ENSG00000079150	411.245	-0.0743667	0.223137	-0.333278	0.738924	0.88199	FKBP7	2	ENSG00000165661	1393.56	-0.0442427	0.124848	-0.354372	0.72306	0.86461	QSOX2	9	ENSG00000149016	869.35	-0.0423262	0.0663661	-0.637768	0.523624	0.622755	TUT1	11
ENSG00000104388	2904.48	-0.0455646	0.136792	-0.333095	0.739063	0.88205	RAB2A	8	ENSG00000122512	1105.52	0.0296055	0.0835763	0.354233	0.723164	0.864664	PMS2	7	ENSG00000206559	22.7246	-0.225329	0.353452	-0.637509	0.523793	0.622885	ZCWPW2	3
ENSG00000121236	57.0137	-0.124703	0.374397	-0.333076	0.739077	0.88205	TRIM6	11	ENSG00000172809	5722.93	-0.0946023	0.267201	-0.354049	0.723302	0.864664	RPL38	17	ENSG00000289695	5.63872	0.868762	1.3628	0.637484	0.52381	0.622885		12
ENSG00000282933	30.6584	-0.111734	0.335612	-0.332925	0.739191	0.882124	RHOXF1P3	X	ENSG00000237973	25.8889	-0.118869	0.335746	-0.354044	0.723306	0.864664	MTCO1P12	1	ENSG00000242252	26.1913	0.254355	0.399103	0.637317	0.523918	0.622971	BGLAP	1
ENSG00000066056	37.881	0.230934	0.694251	0.332638	0.739408	0.882322	TIE1	1	ENSG00000272578	101.632	0.0711399	0.200874	0.354151	0.723226	0.864664	GUSBP11	22	ENSG00000100664	7676.08	-0.0668014	0.104938	-0.636581	0.524398	0.623498	EIF5	14
ENSG00000077274	283.378	-0.262322	0.789042	-0.332456	0.739545	0.882363	CAPN6	X	ENSG00000160207	39.9231	0.107834	0.304821	0.353761	0.723518	0.864858	HSF2BP	21	ENSG00000101447	1451.56	-0.0689078	0.108258	-0.636514	0.524442	0.623507	FAM83D	20
ENSG00000153317	1639.29	0.0687919	0.206885	0.332513	0.739502	0.882363	ASAP1	8	ENSG00000168538	1627.39	-0.0332768	0.0940924	-0.353661	0.723593	0.864888	TRAPPC11	4	ENSG00000066044	4991.24	-0.0389845	0.0612834	-0.636134	0.524689	0.623758	ELAVL1	19
ENSG00000198369	1799.79	-0.0604199	0.181779	-0.332382	0.739601	0.882369	SPRED2	2	ENSG00000230992	22.4482	0.122417	0.346548	0.353248	0.723902	0.865197	FAM201B	2	ENSG00000267796	334.848	-0.0842454	0.132452	-0.636044	0.524748	0.623785	LIN37	19
ENSG00000114315	1704.37	-0.0945592	0.284573	-0.332285	0.739674	0.882395	HES1	3	ENSG00000013725	13.5761	-0.161592	0.457758	-0.353008	0.724082	0.865352	CD6	11	ENSG00000181350	2564.19	-0.0824238	0.129716	-0.635417	0.525156	0.624183	LRRC75A	17
ENSG00000141040	375.453	0.0273799	0.0825766	0.33157	0.740214	0.882978	ZNF287	17	ENSG00000129315	1566.29	0.0364941	0.103523	0.352521	0.724447	0.865728	CCNT1	12	ENSG00000196787	38.2488	-0.133919	0.210739	-0.635473	0.52512	0.624183	H2AC11	6
ENSG00000141458	919.245	0.0646344	0.195208	0.331106	0.740565	0.883335	NPC1	18	ENSG00000186501	989.221	-0.0339913	0.0964948	-0.35226	0.724643	0.865842	TMEM222	1	ENSG00000109991	20.4153	-0.290749	0.457642	-0.63532	0.52522	0.624215	P2RX3	11
ENSG00000013523	912.789	-0.0532205	0.161137	-0.33028	0.741188	0.883773	ANGEL1	14	ENSG00000241749	71.6831	0.0881975	0.250367	0.352273	0.724634	0.865842	RPSAP52	12	ENSG00000168734	1687.69	-0.0766245	0.120627	-0.635221	0.525284	0.624249	PKIG	20
ENSG00000125648	2184.05	0.0352592	0.106756	0.330279	0.741189	0.883773	SLC25A23	19	ENSG00000087494	210.964	0.285455	0.811576	0.351729	0.725041	0.866258	PTHLH	12	ENSG00000188038	9.59313	-0.312351	0.492129	-0.634693	0.525628	0.624615	NRN1L	16
ENSG00000163913	2317.35	-0.0344786	0.104369	-0.330352	0.741134	0.883773	IFT122	3	ENSG00000154889	398.144	-0.053122	0.151133	-0.351492	0.725219	0.86641	MPPE1	18	ENSG00000100614	1212.52	-0.0495672	0.078172	-0.634079	0.526029	0.625042	PPM1A	14
ENSG00000166676	117.426	-0.0570631	0.172752	-0.330318	0.74116	0.883773	TVP23A	16	ENSG00000011009	2217.37	0.0279812	0.0797274	0.35096	0.725618	0.866482	LYPLA2	1	ENSG00000268433	3.81157	1.32552	2.09063	0.63403	0.526061	0.625042	MTDHP3	19
ENSG00000253846	650.967	-0.169962	0.514182	-0.330547	0.740987	0.883773	PCDHGA10	5	ENSG00000079482	531.273	0.0598245	0.17037	0.351144	0.725481	0.866482	OPHN1	X	ENSG00000166483	2751.43	-0.0933354	0.147312	-0.633589	0.526349	0.62533	WEE1	11
ENSG00000142611	872.371	-0.126952	0.384572	-0.330113	0.741314	0.88384	PRDM16	1	ENSG00000105325	2489.93	-0.0300231	0.0854596	-0.351314	0.725353	0.866482	FZR1	19	ENSG00000280778	6.00181	-0.340181	0.536947	-0.633547	0.526376	0.62533		1
ENSG00000177301	19.3902	-0.155065	0.469821	-0.33005	0.741362	0.88384	KCNA2	1	ENSG00000105392	17.828	-0.156644	0.446184	-0.351075	0.725532	0.866482	CRX	19	ENSG00000158186	1102.69	-0.0520421	0.0821646	-0.633389	0.52648	0.625409	MRAS	3
ENSG00000230391	11.5243	0.164026	0.497049	0.330001	0.741399	0.88384	RPSAP23	2	ENSG00000161526	2465.51	-0.0335652	0.0956429	-0.350942	0.725632	0.866482	SAP30BP	17	ENSG00000160796	993.253	-0.123612	0.195262	-0.63306	0.526694	0.625621	NBEAL2	3
ENSG00000125386	1524.64	0.0404209	0.122619	0.329646	0.741668	0.883974	FAM193A	4	ENSG00000163811	2178.61	-0.0532315	0.15164	-0.351039	0.725559	0.866482	WDR43	2	ENSG00000238103	7.48757	-0.382896	0.605126	-0.632754	0.526894	0.625815	RPL9P7	X
ENSG00000130158	653.957	-0.069826	0.211892	-0.329535	0.741751	0.883974	DOCK6	19	ENSG00000276127	7.29673	0.234046	0.666813	0.350992	0.725594	0.866482		6	ENSG00000174628	570.46	0.094369	0.1492	0.632499	0.527061	0.625926	IQCK	16
ENSG00000148090	307.765	-0.0516088	0.156606	-0.329546	0.741743	0.883974	AUH	9	ENSG00000136010	139.908	0.126293	0.35997	0.350845	0.725705	0.866497	ALDH1L2	12	ENSG00000237693	10.0821	-0.306452	0.484487	-0.632528	0.527042	0.625926	IRGM	5
ENSG00000160226	888.377	-0.0613687	0.186296	-0.329415	0.741842	0.883974	CFAP410	21	ENSG00000174460	380.3	-0.125018	0.356388	-0.350791	0.725745	0.866497	ZCCHC12	X	ENSG00000181652	72.3722	-0.103856	0.164253	-0.632292	0.527196	0.626043	ATG9B	7
ENSG00000172888	1119.8	-0.0545159	0.165526	-0.32935	0.741891	0.883974	ZNF621	3	ENSG00000010270	1807.95	-0.0352955	0.100702	-0.350496	0.725967	0.866585	STARD3NL	7	ENSG00000094841	422.831	-0.0805496	0.127418	-0.632168	0.527277	0.626096	UPRT	X
ENSG00000188732	464.966	-0.0875458	0.265678	-0.329518	0.741764	0.883974	FAM221A	7	ENSG00000141741	692.347	-0.0707871	0.201965	-0.350492	0.72597	0.866585	MIEN1	17	ENSG00000066855	958.524	0.0736919	0.116632	0.631835	0.527495	0.626311	MTFR1	8
ENSG00000258529	11.2785	-0.40566	1.23139	-0.329431	0.74183	0.883974		11	ENSG00000182674	29.7493	-0.178899	0.510238	-0.350618	0.725875	0.866585	KCNB2	8	ENSG00000224370	6.86768	0.406812	0.644311	0.63139	0.527785	0.626613		7
ENSG00000273294	10.4326	0.470996	1.43027	0.329307	0.741924	0.883974	C1QTNF3-AMACR	5	ENSG00000090612	1143.54	0.0703856	0.200869	0.350405	0.726035	0.866603	ZNF268	12	ENSG00000184730	13.4242	0.250657	0.397068	0.631271	0.527863	0.626618	APOBR	16
ENSG00000167967	1280.46	-0.0345246	0.104871	-0.329212	0.741996	0.883999	E4F1	16	ENSG00000104228	545.547	0.0347199	0.099198	0.350006	0.726334	0.86684	TRIM35	8	ENSG00000259315	13.312	-0.266422	0.422006	-0.631322	0.52783	0.626618	ACTG1P17	15
ENSG00000242612	207.771	0.0866688	0.263898	0.328417	0.742596	0.884653	DECR2	16	ENSG00000272514	181.886	-0.101014	0.288588	-0.350027	0.726318	0.86684	CFAP206	6	ENSG00000176020	157.766	-0.137209	0.217428	-0.631056	0.528004	0.626741	AMIGO3	3
ENSG00000178974	556.871	0.0345149	0.105182	0.328144	0.742803	0.884838	FBXO34	14	ENSG00000242715	133.702	-0.122857	0.351186	-0.349834	0.726463	0.866934	CCDC169	13	ENSG00000156671	656.543	-0.0867764	0.137533	-0.630949	0.528074	0.626781	SAMD8	10
ENSG00000101443	37.7833	0.15681	0.478345	0.327817	0.74305	0.88501	WFDC2	20	ENSG00000096384	43372.2	0.046725	0.133637	0.349641	0.726608	0.866987	HSP90AB1	6	ENSG00000102226	6331.46	0.0868318	0.137758	0.63032	0.528485	0.627205	USP11	X
ENSG00000128731	1502.59	-0.103516	0.31577	-0.32782	0.743048	0.88501	HERC2	15	ENSG00000251474	19.0695	-0.129151	0.369339	-0.349682	0.726577	0.866987	RPL32P3	3	ENSG00000242612	191.332	-0.21905	0.347537	-0.630291	0.528504	0.627205	DECR2	16
ENSG00000104331	2293.1	0.0523201	0.159747	0.327518	0.743276	0.885017	BPNT2	8	ENSG00000099974	5.2346	-0.690229	1.97579	-0.349343	0.726832	0.867081	DDTL	22	ENSG00000177096	20.2346	0.23331	0.370329	0.630008	0.528689	0.627382	PHETA2	22
ENSG00000168096	625.278	-0.0476369	0.145472	-0.327465	0.743316	0.885017	ANKS3	16	ENSG00000125149	555.577	0.0455504	0.130392	0.349335	0.726838	0.867081	PHAF1	16	ENSG00000143951	287.438	0.0795061	0.12629	0.629553	0.528987	0.627691	WDPCP	2
ENSG00000171443	117.104	-0.0688823	0.210356	-0.327456	0.743323	0.885017	ZNF524	19	ENSG00000261934	72.1117	0.127302	0.364319	0.349426	0.726769	0.867081	PCDHGA9	5	ENSG00000166819	10.1997	0.268971	0.42776	0.628789	0.529487	0.628241	PLIN1	15
ENSG00000185122	1211.67	0.042447	0.129601	0.327519	0.743275	0.885017	HSF1	8	ENSG00000138378	32.0122	0.136478	0.390829	0.349202	0.726938	0.86714	STAT4	2	ENSG00000102445	57.2132	-0.19664	0.312808	-0.628627	0.529593	0.628281	RUBCNL	13
ENSG00000196312	85.8353	-0.0770303	0.235077	-0.327681	0.743153	0.885017	MFSD14CP	9	ENSG00000111229	4151.13	0.0662373	0.18995	0.34871	0.727307	0.867231	ARPC3	12	ENSG00000144040	1253.25	-0.0356321	0.05669	-0.628543	0.529648	0.628281	SFXN5	2
ENSG00000206077	107.228	0.0842419	0.257306	0.3274	0.743365	0.885017	ZDHHC11B	5	ENSG00000115956	25.6251	-0.152327	0.436787	-0.348744	0.727282	0.867231	PLEK	2	ENSG00000156787	507.818	0.0727196	0.115701	0.628514	0.529668	0.628281	TBC1D31	8
ENSG00000187091	780.637	0.0649413	0.198493	0.327173	0.743537	0.885038	PLCD1	3	ENSG00000143374	965.568	0.0306826	0.0879355	0.348922	0.727148	0.867231	TARS2	1	ENSG00000159399	1526.76	0.135354	0.215336	0.628573	0.529629	0.628281	HK2	2
ENSG00000197872	240.01	-0.0486498	0.148648	-0.327282	0.743455	0.885038	CYRIA	2	ENSG00000147174	51.9146	0.103376	0.296464	0.348698	0.727316	0.867231	GCNA	X	ENSG00000141873	919.306	0.0587385	0.0935748	0.627717	0.530189	0.628781	SLC39A3	19
ENSG00000228146	6.95439	0.19564	0.597916	0.327203	0.743514	0.885038	CASP16P	16	ENSG00000186522	3069.94	0.047728	0.136826	0.348821	0.727223	0.867231	SEPTIN10	2	ENSG00000172320	22.0229	0.189825	0.302412	0.627703	0.530199	0.628781	OR5A1	11
ENSG00000085224	3554.63	0.0384823	0.117658	0.327068	0.743616	0.885071	ATRX	X	ENSG00000285043	531.408	-0.0477345	0.136839	-0.348837	0.727212	0.867231		16	ENSG00000230869	14.2358	0.297131	0.473332	0.627742	0.530173	0.628781	AGAP10P	10
ENSG00000122194	5.63775	0.205456	0.628444	0.326927	0.743723	0.885137	PLG	6	ENSG00000105538	52.3701	-0.124535	0.357378	-0.348468	0.727489	0.867343	RASIP1	19	ENSG00000258790	335.736	-0.137276	0.218727	-0.627614	0.530257	0.628806		14
ENSG00000099381	1751.87	0.0423335	0.129534	0.326815	0.743808	0.885177	SETD1A	16	ENSG00000124251	27.511	-0.12275	0.352285	-0.348438	0.727511	0.867343	TP53TG5	20	ENSG00000100629	503.102	-0.0962604	0.15343	-0.627388	0.530405	0.628938	CEP128	14
ENSG00000146376	263.675	-0.125709	0.384887	-0.326612	0.743961	0.885298	ARHGAP18	6	ENSG00000110048	2101.93	-0.0251694	0.0722856	-0.348193	0.727695	0.867453	OSBP	11	ENSG00000183763	727.536	0.0866673	0.138201	0.62711	0.530587	0.62911	TRAIP	3
ENSG00000197535	1299	0.0830113	0.254295	0.326437	0.744094	0.885395	MYO5A	15	ENSG00000169895	2526.49	-0.0318844	0.0915741	-0.348182	0.727703	0.867453	SYAP1	X	ENSG00000122432	21.1471	0.227336	0.362571	0.627012	0.530651	0.629143	SPATA1	1
ENSG00000204052	106.187	-0.0650599	0.199351	-0.326359	0.744153	0.885404	LRRC73	6	ENSG00000162368	3283.42	-0.0413618	0.118831	-0.348072	0.727786	0.867491	CMPK1	1	ENSG00000259522	44.8693	-0.256995	0.409993	-0.626828	0.530772	0.629242		14
ENSG00000109762	244.995	-0.0827554	0.25363	-0.326284	0.74421	0.88541	SNX25	4	ENSG00000104946	795.074	0.0512658	0.147356	0.347905	0.727912	0.867581	TBC1D17	19	ENSG00000198752	4938.65	-0.0595895	0.0950937	-0.62664	0.530895	0.629345	CDC42BPB	14
ENSG00000136944	297.398	-0.294062	0.902254	-0.32592	0.744485	0.88557	LMX1B	9	ENSG00000171236	14.4044	0.150569	0.432926	0.347795	0.727994	0.867619	LRG1	19	ENSG00000156958	254.293	0.074017	0.118178	0.626316	0.531108	0.629554	GALK2	15
ENSG00000163093	511.079	0.0554793	0.170233	0.325902	0.744499	0.88557	BBS5	2	ENSG00000071575	2989.67	-0.0542831	0.156256	-0.347398	0.728292	0.867734	TRIB2	2	ENSG00000112232	353.772	-0.183253	0.292707	-0.626063	0.531274	0.629707	KHDRBS2	6
ENSG00000188672	9.30876	-0.161304	0.494888	-0.32594	0.744469	0.88557	RHCE	1	ENSG00000130544	347.967	0.0391378	0.112626	0.347501	0.728215	0.867734	ZNF557	19	ENSG00000077942	11059.7	0.0972251	0.15536	0.625806	0.531442	0.629861	FBLN1	22
ENSG00000100395	1350.38	-0.0222319	0.0682726	-0.325634	0.744701	0.88575	L3MBTL2	22	ENSG00000135744	42.9357	-0.0998644	0.287412	-0.347461	0.728245	0.867734	AGT	1	ENSG00000128253	8.00363	0.444421	0.710219	0.625752	0.531477	0.629861	RFPL2	22
ENSG00000163815	5.94643	-0.252143	0.774652	-0.325492	0.744808	0.885816	CLEC3B	3	ENSG00000272655	60.1115	0.0990349	0.284956	0.347545	0.728182	0.867734	POLR2J4	7	ENSG00000184227	146.005	0.137914	0.220431	0.625659	0.531539	0.62989	ACOT1	14
ENSG00000183495	3384.19	0.0609745	0.187419	0.325338	0.744926	0.885894	EP400	12	ENSG00000101842	6.87071	0.221482	0.638794	0.34672	0.728802	0.86792	VSIG1	X	ENSG00000143797	1729.47	0.0485439	0.0776318	0.62531	0.531768	0.630118	MBOAT2	2
ENSG00000007376	935.685	0.0543792	0.167385	0.324874	0.745276	0.886034	RPUSD1	16	ENSG00000106144	2040.03	0.0483542	0.139445	0.346761	0.728771	0.86792	CASP2	7	ENSG00000100104	867.811	-0.0526358	0.0842441	-0.6248	0.532102	0.630471	SRRD	22
ENSG00000033178	1646.85	-0.032863	0.101159	-0.324864	0.745284	0.886034	UBA6	4	ENSG00000133519	39.6023	0.162215	0.467405	0.347054	0.728551	0.86792	ZDHHC8BP	22	ENSG00000148840	1823.36	-0.103104	0.165053	-0.624669	0.532189	0.630529	PPRC1	10
ENSG00000079313	1476.83	-0.0430206	0.132547	-0.324569	0.745507	0.886034	REXO1	19	ENSG00000135517	13.6934	-0.235488	0.679333	-0.346645	0.728858	0.86792	MIP	12	ENSG00000188883	5.79292	0.45317	0.725584	0.624559	0.532261	0.630571	KLRG2	7
ENSG00000089505	52.2273	-0.0830926	0.255644	-0.325032	0.745157	0.886034	CMTM1	16	ENSG00000138964	44.1295	0.0980152	0.28272	0.346686	0.728827	0.86792	PARVG	22	ENSG00000173141	1101.46	0.0598952	0.0959657	0.624132	0.532541	0.63086	MRPL57	13
ENSG00000101898	37.2437	0.117716	0.362398	0.324826	0.745312	0.886034	MCTS2	20	ENSG00000147454	1837.67	-0.0306547	0.0884474	-0.346587	0.728902	0.86792	SLC25A37	8	ENSG00000080822	1936.05	-0.0803195	0.128793	-0.623633	0.532869	0.631204	CLDND1	3
ENSG00000153107	1897.89	0.0467144	0.143727	0.325022	0.745164	0.886034	ANAPC1	2	ENSG00000171311	767.799	0.0425001	0.122531	0.346852	0.728702	0.86792	EXOSC1	10	ENSG00000107331	1681.79	0.080138	0.128539	0.623454	0.532986	0.6313	ABCA2	9
ENSG00000204815	158.807	0.0571628	0.176095	0.324614	0.745473	0.886034	ODAD4	17	ENSG00000187189	3738.69	-0.0350985	0.101215	-0.346774	0.728761	0.86792	TSPYL4	6	ENSG00000162852	557.095	0.0585208	0.093909	0.623165	0.533176	0.631481	CNST	1
ENSG00000242338	79.4711	-0.0736526	0.226843	-0.324686	0.745419	0.886034	BMS1P4	10	ENSG00000258289	1053.99	-0.0628596	0.181182	-0.346942	0.728635	0.86792	CHURC1	14	ENSG00000007341	489.148	-0.0736313	0.118215	-0.622858	0.533378	0.631647	ST7L	1
ENSG00000250318	52.3702	-0.12108	0.372955	-0.324652	0.745445	0.886034	RPL13AP26	22	ENSG00000123575	2715.86	0.0454868	0.131312	0.346402	0.72904	0.868025	FAM199X	X	ENSG00000075429	105.697	-0.254745	0.409005	-0.62284	0.53339	0.631647	CACNG5	17
ENSG00000139722	1677.73	0.0517222	0.159412	0.324456	0.745593	0.886074	VPS37B	12	ENSG00000103343	355.154	-0.0388326	0.112198	-0.346108	0.729261	0.868168	ZNF174	16	ENSG00000163792	6.10775	0.39182	0.629379	0.622551	0.53358	0.631828	TCF23	2
ENSG00000242193	84.5662	0.113148	0.348869	0.324327	0.745691	0.886129	CRYZL2P	1	ENSG00000115827	750.991	0.0554267	0.160142	0.34611	0.72926	0.868168	DCAF17	2	ENSG00000169239	215.148	-0.0805678	0.129507	-0.622113	0.533867	0.632125	CA5B	X
ENSG00000182544	666.334	-0.0378507	0.116759	-0.324178	0.745803	0.886202	MFSD5	12	ENSG00000284057	55.5158	-0.434975	1.25761	-0.345874	0.729437	0.868318		11	ENSG00000175105	330.11	-0.0997801	0.160633	-0.62117	0.534488	0.632816	ZNF654	3
ENSG00000204970	28.7722	0.0875526	0.270145	0.324095	0.745866	0.886215	PCDHA1	5	ENSG00000065970	950.906	0.0388443	0.112364	0.3457	0.729568	0.868353	FOXJ2	12	ENSG00000101883	56.1988	0.173869	0.280038	0.620878	0.53468	0.632999	RHOXF1	X
ENSG00000068383	1075.85	0.0425248	0.13129	0.323899	0.746014	0.886269	INPP5A	10	ENSG00000156239	606.177	0.0471724	0.136431	0.345761	0.729522	0.868353	N6AMT1	21	ENSG00000136167	72.3844	0.118963	0.191734	0.620457	0.534957	0.633284	LCP1	13
ENSG00000130038	34.8867	-0.100813	0.311204	-0.323946	0.745979	0.886269	CRACR2A	12	ENSG00000162769	1411.71	0.0396639	0.1148	0.345506	0.729714	0.868407	FLVCR1	1	ENSG00000054967	485.212	0.0878868	0.141697	0.620243	0.535098	0.633407	RELT	11
ENSG00000003400	48.8123	0.0786989	0.243903	0.322665	0.746949	0.886376	CASP10	2	ENSG00000271361	20.2758	0.134289	0.388654	0.345523	0.729701	0.868407	HTATSF1P2	6	ENSG00000006638	8.61486	-0.38924	0.627893	-0.619915	0.535314	0.633575	TBXA2R	19
ENSG00000104164	2082.3	-0.0460414	0.14239	-0.323347	0.746433	0.886376	BLOC1S6	15	ENSG00000149823	1842.71	-0.0462084	0.133801	-0.345351	0.729831	0.868486	VPS51	11	ENSG00000057657	32.7611	-0.233259	0.376274	-0.619917	0.535312	0.633575	PRDM1	6
ENSG00000113643	2822.79	-0.0449463	0.139174	-0.322951	0.746732	0.886376	RARS1	5	ENSG00000141429	3692.85	-0.0366764	0.106255	-0.345173	0.729965	0.868585	GALNT1	18	ENSG00000100147	655.103	0.0620963	0.100204	0.6197	0.535455	0.633638	CCDC134	22
ENSG00000115738	3560.24	0.13956	0.431915	0.323119	0.746605	0.886376	ID2	2	ENSG00000249855	21.5526	0.13295	0.385376	0.344987	0.730104	0.868691	EEF1A1P19	5	ENSG00000115350	588.972	-0.071772	0.115803	-0.619775	0.535406	0.633638	POLE4	2
ENSG00000129347	1519.06	0.0504226	0.156245	0.322715	0.746911	0.886376	KRI1	19	ENSG00000064042	1876.63	-0.256384	0.743602	-0.344786	0.730255	0.868811	LIMCH1	4	ENSG00000131951	130.803	-0.118688	0.191536	-0.619665	0.535478	0.633638	LRRC9	14
ENSG00000132549	883.592	-0.0652792	0.202189	-0.322862	0.7468	0.886376	VPS13B	8	ENSG00000261556	34.4394	0.0886275	0.25712	0.344693	0.730325	0.868834	SMG1P7	16	ENSG00000196873	476.664	0.0859215	0.138757	0.619222	0.53577	0.63394	ZNG1C	9
ENSG00000143183	2599.84	0.0571052	0.176553	0.323446	0.746358	0.886376	TMCO1	1	ENSG00000110934	29.4547	0.119204	0.345965	0.344556	0.730428	0.868897	BIN2	12	ENSG00000165675	509.054	0.0928809	0.150055	0.618978	0.535931	0.634086	ENOX2	X
ENSG00000167378	1130.38	-0.0414902	0.128607	-0.322612	0.746989	0.886376	IRGQ	19	ENSG00000176155	1208.1	0.0439533	0.127652	0.34432	0.730605	0.869048	CCDC57	17	ENSG00000265763	112.104	0.176446	0.285124	0.61884	0.536022	0.63415	ZNF488	10
ENSG00000167995	54.7146	-0.0975425	0.30172	-0.323288	0.746477	0.886376	BEST1	11	ENSG00000128581	2160.96	0.0606293	0.176244	0.344009	0.73084	0.869074	IFT22	7	ENSG00000169330	66.0077	-0.139092	0.224841	-0.618625	0.536164	0.634274	MINAR1	15
ENSG00000172046	2128.93	-0.0276554	0.0855233	-0.323367	0.746418	0.886376	USP19	3	ENSG00000151006	162.266	-0.0840143	0.244321	-0.343869	0.730945	0.869074	PRSS53	16	ENSG00000124215	9.9936	0.28392	0.459256	0.618218	0.536431	0.634503	CDH26	20
ENSG00000172183	27.1039	0.110817	0.343191	0.3229	0.746771	0.886376	ISG20	15	ENSG00000152256	483.814	0.0563089	0.16373	0.343913	0.730912	0.869074	PDK1	2	ENSG00000168263	8.04181	-0.301326	0.487373	-0.618265	0.536401	0.634503	KCNV2	9
ENSG00000175354	790.751	0.0375877	0.116531	0.322555	0.747032	0.886376	PTPN2	18	ENSG00000166454	2731.52	0.05059	0.14714	0.343822	0.730981	0.869074	ATMIN	16	ENSG00000174227	1356.12	-0.0481877	0.0779683	-0.618043	0.536547	0.634596	PIGG	4
ENSG00000175414	1314.49	-0.0474681	0.146882	-0.323171	0.746566	0.886376	ARL10	5	ENSG00000166889	1515.58	-0.0387069	0.112506	-0.344044	0.730813	0.869074	PATL1	11	ENSG00000102409	2705.84	0.0698386	0.113082	0.617594	0.536843	0.634902	BEX4	X
ENSG00000185219	861.463	0.0417995	0.129387	0.323058	0.746651	0.886376	ZNF445	3	ENSG00000196411	3083.47	-0.0326068	0.0947473	-0.344145	0.730737	0.869074	EPHB4	7	ENSG00000197694	10236.2	-0.0459771	0.0745271	-0.616918	0.537289	0.635386	SPTAN1	9
ENSG00000196277	12.7504	-0.160167	0.496227	-0.32277	0.74687	0.886376	GRM7	3	ENSG00000205060	1920.31	-0.0373362	0.108494	-0.344132	0.730747	0.869074	SLC35B4	7	ENSG00000244005	535.064	-0.0761511	0.123496	-0.616626	0.537481	0.635569	NFS1	20
ENSG00000196542	27.4848	-0.16451	0.508762	-0.323353	0.746428	0.886376	SPTSSB	3	ENSG00000102780	302.452	0.0844603	0.245708	0.343742	0.73104	0.869085	DGKH	13	ENSG00000120647	636.727	0.0801833	0.130064	0.616493	0.537569	0.635629	CCDC77	12
ENSG00000197766	20.1466	-0.0933737	0.288936	-0.323164	0.746571	0.886376	CFD	19	ENSG00000172519	26.2448	0.124076	0.36104	0.343662	0.7311	0.869096	OR10H5	19	ENSG00000161664	277.438	0.0660483	0.107219	0.616014	0.537885	0.635959	ASB16	17
ENSG00000289809	43.7866	0.0986152	0.304807	0.323534	0.746291	0.886376		3	ENSG00000115368	1817.98	-0.0525215	0.152961	-0.343365	0.731324	0.869302	WDR75	2	ENSG00000136897	1368.57	0.101131	0.164234	0.615774	0.538044	0.636055	MRPL50	9
ENSG00000267710	9.16895	0.140047	0.434578	0.32226	0.747256	0.88658	EDDM13	19	ENSG00000149380	11.3463	-0.189107	0.551157	-0.343109	0.731517	0.869409	P4HA3	11	ENSG00000148308	2954.93	0.0435053	0.0706573	0.615722	0.538078	0.636055	GTF3C5	9
ENSG00000077380	5717.07	0.0449443	0.139531	0.32211	0.74737	0.886653	DYNC1I2	2	ENSG00000186652	35.4318	0.14815	0.431949	0.34298	0.731614	0.869409	PRG2	11	ENSG00000167476	28.9824	-0.165589	0.268934	-0.615723	0.538077	0.636055	JSRP1	19
ENSG00000144908	16.6771	0.125094	0.388572	0.321934	0.747503	0.886653	ALDH1L1	3	ENSG00000250264	12.8089	0.295807	0.862355	0.343022	0.731582	0.869409		6	ENSG00000196155	76.066	0.148584	0.241401	0.615509	0.538219	0.636178	PLEKHG4	16
ENSG00000177685	148.361	0.0953579	0.296228	0.321907	0.747523	0.886653	CRACR2B	11	ENSG00000263326	9.38098	-0.172884	0.504071	-0.342976	0.731616	0.869409		16	ENSG00000070778	1230.71	0.0414079	0.0673474	0.61484	0.53866	0.636656	PTPN21	14
ENSG00000229759	4.83185	-0.292111	0.907137	-0.322014	0.747442	0.886653	MRPS18AP1	3	ENSG00000105996	63.4597	0.500886	1.46285	0.342405	0.732046	0.8698	HOXA2	7	ENSG00000233327	7.15739	0.394523	0.64198	0.614541	0.538858	0.636846	USP32P2	17
ENSG00000270025	11.7618	-0.122415	0.380375	-0.321826	0.747584	0.886664	BMS1P7	10	ENSG00000175416	1252.55	-0.0640801	0.187122	-0.342451	0.732011	0.8698	CLTB	5	ENSG00000198663	1977.02	-0.0546894	0.0890336	-0.614255	0.539047	0.637025	C6orf89	6
ENSG00000039139	79.8965	-0.13829	0.43008	-0.321544	0.747798	0.886734	DNAH5	5	ENSG00000143850	1495.89	0.0890997	0.260306	0.342288	0.732134	0.869845	PLEKHA6	1	ENSG00000130518	140.629	0.0965272	0.157198	0.614048	0.539184	0.637086	IQCN	19
ENSG00000136114	44.9769	0.078798	0.244989	0.321639	0.747726	0.886734	THSD1	13	ENSG00000160050	522.076	-0.0515701	0.150702	-0.3422	0.7322	0.869863	CCDC28B	1	ENSG00000153936	2513.03	-0.0559515	0.0911251	-0.614008	0.53921	0.637086	HS2ST1	1
ENSG00000170160	206.969	-0.0549833	0.170969	-0.321598	0.747757	0.886734	CCDC144A	17	ENSG00000101144	7022.7	0.085707	0.250812	0.341719	0.732563	0.870174	BMP7	20	ENSG00000159259	1505.33	-0.100205	0.163193	-0.614026	0.539198	0.637086	CHAF1B	21
ENSG00000169083	367.757	-0.0975863	0.303571	-0.321461	0.747861	0.886748	AR	X	ENSG00000255587	16.7268	0.114355	0.334593	0.341774	0.732521	0.870174	RAB44	6	ENSG00000088970	311.588	0.0997434	0.162507	0.613781	0.53936	0.63722	KIZ	20
ENSG00000124688	635.672	0.0456999	0.142362	0.321011	0.748202	0.886937	MAD2L1BP	6	ENSG00000100075	3128.63	-0.0412549	0.12078	-0.341571	0.732674	0.870217	SLC25A1	22	ENSG00000159055	1540.06	-0.0588195	0.0958844	-0.613442	0.539584	0.637396	MIS18A	21
ENSG00000126856	14.7079	0.118921	0.370516	0.32096	0.748241	0.886937	PRDM7	16	ENSG00000142197	488.544	0.0547334	0.160303	0.341436	0.732775	0.870217	DOP1B	21	ENSG00000228224	10.3267	-0.232592	0.379134	-0.613484	0.539556	0.637396	NACA4P	8
ENSG00000139163	2261.83	0.0343951	0.107174	0.320927	0.748266	0.886937	ETNK1	12	ENSG00000143013	1888.84	0.0450346	0.131911	0.341402	0.732801	0.870217	LMO4	1	ENSG00000039068	89.2852	-0.220288	0.359199	-0.613275	0.539694	0.637482	CDH1	16
ENSG00000160606	180.226	0.0638049	0.198825	0.320909	0.748279	0.886937	TLCD1	17	ENSG00000175206	11.0036	0.172831	0.506053	0.341527	0.732707	0.870217	NPPA	1	ENSG00000171443	129.296	0.107841	0.175919	0.613017	0.539865	0.63764	ZNF524	19
ENSG00000254413	457.281	-0.0733769	0.228475	-0.321159	0.74809	0.886937	CHKB-CPT1B	22	ENSG00000174151	225.215	0.0504921	0.148083	0.340972	0.733125	0.870541	CYB561D1	1	ENSG00000275882	57.1554	-1.064	1.73678	-0.612627	0.540123	0.637901	IKBKGP1	X
ENSG00000135903	437.043	0.180852	0.563885	0.320726	0.748418	0.887041	PAX3	2	ENSG00000187123	501.127	-0.0502231	0.147388	-0.340755	0.733288	0.870675	LYPD6	2	ENSG00000105993	4747.32	-0.0487673	0.0796252	-0.61246	0.540233	0.637987	DNAJB6	7
ENSG00000081692	636.612	0.0479298	0.14948	0.320645	0.74848	0.887053	JMJD4	1	ENSG00000095539	569.204	-0.0572301	0.168043	-0.340568	0.733429	0.870741	SEMA4G	10	ENSG00000108179	2208.74	-0.104774	0.171158	-0.612146	0.540441	0.638189	PPIF	10
ENSG00000197816	259.49	0.0740181	0.23116	0.320202	0.748815	0.887389	CCDC180	9	ENSG00000275591	135.855	0.0694356	0.203894	0.340547	0.733445	0.870741	XKR5	8	ENSG00000111725	1214.43	0.0553787	0.0905654	0.611478	0.540883	0.638667	PRKAB1	12
ENSG00000055950	1782.6	0.0466796	0.145875	0.319998	0.74897	0.88745	MRPL43	10	ENSG00000052802	5850.14	0.0439658	0.129138	0.340458	0.733512	0.870756	MSMO1	4	ENSG00000144857	3199.67	-0.186424	0.305052	-0.611123	0.541118	0.638857	BOC	3
ENSG00000139190	381.649	-0.054642	0.170748	-0.320015	0.748957	0.88745	VAMP1	12	ENSG00000101883	104.368	0.164834	0.484241	0.340396	0.733559	0.870756	RHOXF1	X	ENSG00000151806	1011.23	0.0476131	0.077911	0.611121	0.541119	0.638857	GUF1	4
ENSG00000092051	732.836	-0.0980485	0.306958	-0.31942	0.749408	0.887664	JPH4	14	ENSG00000105835	1987.66	0.0562622	0.165459	0.340038	0.733828	0.87089	NAMPT	7	ENSG00000283239	14.1182	0.821299	1.34429	0.610954	0.54123	0.638944	KBTBD11-OT1	8
ENSG00000095319	3166.86	0.0603315	0.188801	0.31955	0.749309	0.887664	NUP188	9	ENSG00000107882	1282.54	-0.038128	0.112122	-0.340058	0.733813	0.87089	SUFU	10	ENSG00000157259	1375	-0.0524561	0.0858939	-0.610708	0.541393	0.639087	GATAD1	7
ENSG00000163214	1481.81	0.0221949	0.0694292	0.319676	0.749214	0.887664	DHX57	2	ENSG00000143387	266.251	-0.08687	0.255516	-0.339978	0.733873	0.87089	CTSK	1	ENSG00000254986	1708.09	-0.0533377	0.0873447	-0.610658	0.541426	0.639087	DPP3	11
ENSG00000187775	97.9875	-0.0612514	0.191682	-0.319547	0.749311	0.887664	DNAH17	17	ENSG00000244187	549.011	0.0464438	0.13653	0.340173	0.733726	0.87089	TMEM141	9	ENSG00000170653	881.045	-0.0702665	0.115086	-0.610556	0.541494	0.639123	ATF7	12
ENSG00000285641	353.399	0.0666376	0.208598	0.319455	0.749382	0.887664		1	ENSG00000162236	1043.47	-0.0432794	0.127445	-0.339593	0.734163	0.871174	STX5	11	ENSG00000186871	564.855	0.0768758	0.12593	0.610465	0.541554	0.63915	ERCC6L	X
ENSG00000065883	1820.52	0.0345416	0.108244	0.319109	0.749644	0.887805	CDK13	7	ENSG00000010278	678.75	-0.0743998	0.219266	-0.339314	0.734373	0.871183	CD9	12	ENSG00000244270	18.6465	0.302591	0.495826	0.610277	0.541678	0.639253	RPL32P29	14
ENSG00000109083	637.54	0.0472538	0.148064	0.319145	0.749617	0.887805	IFT20	17	ENSG00000153820	21.1951	0.235564	0.694362	0.339253	0.734419	0.871183	SPHKAP	2	ENSG00000153820	12.8789	-0.456892	0.74875	-0.610207	0.541725	0.639264	SPHKAP	2
ENSG00000234911	34.1506	0.0840329	0.263378	0.319058	0.749682	0.887805	TEX21P	14	ENSG00000165496	13.0273	0.157478	0.46404	0.339364	0.734336	0.871183	RPL10L	14	ENSG00000116863	1132.15	0.0358364	0.0587439	0.610045	0.541832	0.639346	ADPRS	1
ENSG00000140691	572.867	0.0415535	0.130297	0.318915	0.749791	0.887858	ARMC5	16	ENSG00000180357	3040.86	0.0419879	0.123768	0.339247	0.734424	0.871183	ZNF609	15	ENSG00000218582	7.38602	-0.404362	0.66294	-0.609953	0.541893	0.639374	GAPDHP63	6
ENSG00000249915	1824.92	-0.0314014	0.0984794	-0.318862	0.749831	0.887858	PDCD6	5	ENSG00000184634	1971.08	-0.0410969	0.121133	-0.339269	0.734407	0.871183	MED12	X	ENSG00000149474	866.971	0.0671125	0.110124	0.609427	0.542241	0.639697	KAT14	20
ENSG00000050130	1515.58	-0.0580684	0.182496	-0.31819	0.750341	0.888157	JKAMP	14	ENSG00000164303	15.7152	0.210349	0.620466	0.339018	0.734596	0.871268	ENPP6	4	ENSG00000170632	1044.27	0.0657186	0.107829	0.609472	0.542211	0.639697	ARMC10	7
ENSG00000127081	164.562	0.0347224	0.109082	0.318315	0.750246	0.888157	ZNF484	9	ENSG00000198754	7.28127	-0.224149	0.661129	-0.33904	0.73458	0.871268	OXCT2	1	ENSG00000204178	968.653	-0.0554651	0.0910827	-0.608953	0.542555	0.640023	MACO1	1
ENSG00000170396	97.9727	0.12029	0.378031	0.318202	0.750332	0.888157	ZNF804A	2	ENSG00000214562	320.567	0.0544391	0.160844	0.338458	0.735018	0.871648	NUTM2D	10	ENSG00000167468	6345.94	-0.0756088	0.124287	-0.608339	0.542962	0.640459	GPX4	19
ENSG00000236609	626.56	0.0616956	0.193864	0.318242	0.750302	0.888157	ZNF853	7	ENSG00000253623	7.32371	0.193321	0.571164	0.338469	0.73501	0.871648		8	ENSG00000180104	1681.27	-0.0489524	0.0805084	-0.608041	0.54316	0.640649	EXOC3	5
ENSG00000270977	43.0931	0.0678381	0.213185	0.318212	0.750324	0.888157		17	ENSG00000070778	1292.56	-0.0416906	0.123219	-0.338347	0.735102	0.871687	PTPN21	14	ENSG00000283563	11.7205	0.305383	0.502497	0.607731	0.543366	0.640847		3
ENSG00000185291	87.2792	-0.0748489	0.235424	-0.317933	0.750536	0.888326	IL3RA	X	ENSG00000176153	6.96382	0.289967	0.857466	0.338167	0.735237	0.871788	GPX2	14	ENSG00000179044	35.4287	-0.216808	0.356962	-0.607368	0.543606	0.641087	EXOC3L1	16
ENSG00000078246	1549.42	-0.0323116	0.101666	-0.31782	0.750621	0.888342	TULP3	12	ENSG00000163623	71.3198	-0.407353	1.20511	-0.338021	0.735347	0.871858	NKX6-1	4	ENSG00000271519	14.8061	0.23005	0.379058	0.606899	0.543918	0.64141		X
ENSG00000155876	1741.79	-0.0257177	0.0809296	-0.317779	0.750653	0.888342	RRAGA	9	ENSG00000158525	8.17921	-0.238445	0.705698	-0.337885	0.73545	0.87192	CPA5	7	ENSG00000136870	734.563	0.0473568	0.0780754	0.606552	0.544148	0.641637	ZNF189	9
ENSG00000144355	78.8489	-0.274023	0.862652	-0.317652	0.750749	0.888395	DLX1	2	ENSG00000049449	12159.4	0.0439336	0.130236	0.337338	0.735862	0.871982	RCN1	11	ENSG00000112039	508.943	0.0738223	0.121751	0.606339	0.544289	0.64176	FANCE	6
ENSG00000072736	1479.94	0.0449044	0.141463	0.317428	0.750919	0.888429	NFATC3	16	ENSG00000092439	1501.89	-0.0402968	0.119354	-0.337625	0.735646	0.871982	TRPM7	15	ENSG00000094661	40.031	0.165434	0.273185	0.605575	0.544797	0.642269	OR1I1	19
ENSG00000124507	24.8636	0.0725136	0.228394	0.317493	0.750869	0.888429	PACSIN1	6	ENSG00000095739	2273.09	0.161067	0.47717	0.337547	0.735705	0.871982	BAMBI	10	ENSG00000184616	30.5042	0.184945	0.305379	0.605626	0.544763	0.642269	SPDYE12	7
ENSG00000177201	9.92473	-0.149309	0.470399	-0.31741	0.750933	0.888429	OR2T12	1	ENSG00000100897	1324.22	-0.0348303	0.103261	-0.337304	0.735888	0.871982	DCAF11	14	ENSG00000139372	2107.18	-0.0816723	0.134907	-0.605395	0.544917	0.642366	TDG	12
ENSG00000116151	405.554	-0.0337837	0.106471	-0.317304	0.751013	0.888463	MORN1	1	ENSG00000129255	1812.34	0.0273856	0.0811414	0.337505	0.735737	0.871982	MPDU1	17	ENSG00000091164	2410.4	0.0500751	0.0827687	0.605	0.545179	0.642628	TXNL1	18
ENSG00000157873	6.59176	-0.158216	0.4988	-0.317193	0.751097	0.888501	TNFRSF14	1	ENSG00000137198	36.0288	-0.160325	0.474899	-0.337599	0.735666	0.871982	GMPR	6	ENSG00000288525	27.3605	0.157358	0.260119	0.604948	0.545213	0.642628		7
ENSG00000111707	1906.4	0.0199069	0.0628245	0.316865	0.751346	0.888526	SUDS3	12	ENSG00000143771	1618.38	-0.0478535	0.141843	-0.337369	0.735838	0.871982	CNIH4	1	ENSG00000105583	1418.13	-0.0595541	0.0985058	-0.604575	0.545461	0.642876	WDR83OS	19
ENSG00000140538	777.816	-0.293575	0.926617	-0.316825	0.751376	0.888526	NTRK3	15	ENSG00000170743	105.493	-0.150669	0.446721	-0.337278	0.735908	0.871982	SYT9	11	ENSG00000204152	388.015	-0.065477	0.108371	-0.604195	0.545714	0.643129	TIMM23B	10
ENSG00000165115	233.546	-0.057765	0.182267	-0.316926	0.7513	0.888526	KIF27	9	ENSG00000091039	3105.48	0.03676	0.109064	0.337051	0.736078	0.872005	OSBPL8	12	ENSG00000124275	705.456	0.0441089	0.073024	0.604032	0.545822	0.643138	MTRR	5
ENSG00000177721	4.85368	0.26927	0.849188	0.317092	0.751174	0.888526	ANXA2R	5	ENSG00000178809	218.475	-0.0589979	0.174994	-0.337141	0.73601	0.872005	TRIM73	7	ENSG00000169306	13.6499	0.247015	0.408955	0.604015	0.545834	0.643138	IL1RAPL1	X
ENSG00000232070	31.8525	0.0871385	0.274978	0.316892	0.751326	0.888526	TMEM253	14	ENSG00000229833	776.54	-0.0813218	0.241262	-0.337069	0.736065	0.872005	PET100	19	ENSG00000249319	7.93456	0.348571	0.577031	0.604078	0.545792	0.643138		7
ENSG00000179133	71.993	-0.0913394	0.288442	-0.316665	0.751498	0.888608	C10orf67	10	ENSG00000232593	422.712	0.0585744	0.173877	0.336872	0.736213	0.872105	KANTR	X	ENSG00000267710	10.2239	0.277757	0.460043	0.603763	0.546001	0.643291	EDDM13	19
ENSG00000234345	9.61225	0.180432	0.569995	0.316551	0.751584	0.88865	ELF2P1	X	ENSG00000149634	22.6018	0.116221	0.345346	0.336535	0.736468	0.872166	SPATA25	20	ENSG00000127184	4850.34	0.077211	0.127985	0.603284	0.54632	0.643622	COX7C	5
ENSG00000066084	1441.46	-0.0610924	0.193081	-0.316409	0.751692	0.888716	DIP2B	12	ENSG00000162972	470.858	0.0406987	0.120932	0.336542	0.736462	0.872166	MAIP1	2	ENSG00000131730	21.2344	-0.195779	0.324693	-0.602965	0.546532	0.643784	CKMT2	5
ENSG00000164902	1209.39	-0.0429533	0.135872	-0.31613	0.751904	0.888905	PHAX	5	ENSG00000167548	3770.7	0.0584885	0.173707	0.336708	0.736337	0.872166	KMT2D	12	ENSG00000205423	432.998	-0.0745196	0.123588	-0.602966	0.546531	0.643784	CNEP1R1	16
ENSG00000131067	1486.12	-0.0578716	0.183246	-0.315813	0.752144	0.888948	GGT7	20	ENSG00000196242	322.379	-0.0622165	0.184832	-0.336612	0.736409	0.872166	OR2C3	1	ENSG00000031003	1714.03	0.0489415	0.0811926	0.602783	0.546653	0.643882	FAM13B	5
ENSG00000134255	655.104	0.0498791	0.157948	0.315795	0.752158	0.888948	CEPT1	1	ENSG00000127423	215.768	-0.0636563	0.189225	-0.336405	0.736566	0.872222	AUNIP	1	ENSG00000120658	180.849	-0.135154	0.224304	-0.602548	0.54681	0.644022	ENOX1	13
ENSG00000139133	145.795	0.0587329	0.186006	0.315758	0.752186	0.888948	ALG10	12	ENSG00000181126	10.2008	0.152976	0.455169	0.336086	0.736806	0.872446	HLA-V	6	ENSG00000174446	440.091	-0.0647194	0.107427	-0.602448	0.546876	0.644056	SNAPC5	15
ENSG00000167114	1342.75	-0.0308938	0.0978453	-0.315741	0.752199	0.888948	SLC27A4	9	ENSG00000006016	71.1028	0.0863529	0.257184	0.335763	0.737049	0.872609	CRLF1	19	ENSG00000132517	10.494	-0.246018	0.408505	-0.602239	0.547015	0.644176	SLC52A1	17
ENSG00000186026	124.031	-0.0690844	0.218689	-0.315903	0.752076	0.888948	ZNF284	19	ENSG00000101280	5.71897	0.269565	0.802988	0.335703	0.737095	0.872609	ANGPT4	20	ENSG00000171103	695.469	-0.0788848	0.13101	-0.602127	0.54709	0.644219	TRMT61B	2
ENSG00000169964	164.735	0.045942	0.145557	0.31563	0.752284	0.888987	TMEM42	3	ENSG00000164022	1746.97	0.026775	0.0797486	0.335743	0.737065	0.872609	AIMP1	4	ENSG00000248771	5.75763	0.382622	0.635663	0.601926	0.547224	0.644305	SMIM31	4
ENSG00000065613	1734.46	-0.031483	0.0998107	-0.315427	0.752437	0.889074	SLK	10	ENSG00000164970	812.635	0.0432606	0.128919	0.335566	0.737198	0.872672	FAM219A	9	ENSG00000266967	1022.15	-0.0592463	0.0984316	-0.601903	0.547238	0.644305	AARSD1	17
ENSG00000100228	787.282	-0.0487187	0.154468	-0.315396	0.752461	0.889074	RAB36	22	ENSG00000139269	50.9631	-0.163106	0.486187	-0.33548	0.737263	0.872688	INHBE	12	ENSG00000087157	1392.66	0.039937	0.0663736	0.6017	0.547374	0.644421	PGS1	17
ENSG00000105887	4659.22	-0.0414848	0.13168	-0.315042	0.75273	0.889221	MTPN	7	ENSG00000054116	1423.25	-0.0512432	0.152949	-0.335035	0.737598	0.872718	TRAPPC3	1	ENSG00000120925	521.055	-0.0906258	0.150742	-0.601198	0.547708	0.64477	RNF170	8
ENSG00000163904	1184.05	-0.0263421	0.0836002	-0.315096	0.752689	0.889221	SENP2	3	ENSG00000116273	1278.74	-0.0481116	0.143574	-0.335101	0.737549	0.872718	PHF13	1	ENSG00000004455	3449.5	0.0812231	0.135242	0.600575	0.548123	0.645214	AK2	1
ENSG00000225973	169.991	0.0716622	0.227478	0.315029	0.75274	0.889221	PIGBOS1	15	ENSG00000129204	139.595	0.0976359	0.291409	0.335047	0.737589	0.872718	USP6	17	ENSG00000058804	2017.1	0.0757608	0.126178	0.600425	0.548223	0.645287	NDC1	1
ENSG00000090273	5102.07	0.0311034	0.0988729	0.314579	0.753081	0.889316	NUDC	1	ENSG00000134684	3082.64	-0.0521545	0.155666	-0.335041	0.737594	0.872718	YARS1	1	ENSG00000184752	2092.48	-0.0882197	0.146951	-0.600332	0.548285	0.645316	NDUFA12	12
ENSG00000106330	932.82	0.0443492	0.141017	0.314496	0.753144	0.889316	MOSPD3	7	ENSG00000162994	540.42	0.0376932	0.112536	0.334943	0.737668	0.872718	CLHC1	2	ENSG00000111335	27.829	0.197473	0.329011	0.600201	0.548372	0.645372	OAS2	12
ENSG00000110075	2989.37	0.028043	0.0891822	0.314446	0.753182	0.889316	PPP6R3	11	ENSG00000163930	3320.84	-0.0258236	0.0771064	-0.334909	0.737694	0.872718	BAP1	3	ENSG00000284753	99.3166	-0.112639	0.187685	-0.600148	0.548408	0.645372	EEF1AKMT4	3
ENSG00000115806	2780.41	-0.0368971	0.117249	-0.31469	0.752997	0.889316	GORASP2	2	ENSG00000166801	1043.42	-0.0583416	0.174167	-0.334974	0.737644	0.872718	FAM111A	11	ENSG00000213185	8.09353	-0.549097	0.916035	-0.599428	0.548888	0.645892	FAM24B	10
ENSG00000146215	22.9569	0.0804229	0.255927	0.314242	0.753338	0.889316	CRIP3	6	ENSG00000171858	3816.75	0.0822813	0.245356	0.335355	0.737357	0.872718	RPS21	20	ENSG00000124562	2955.65	-0.0736585	0.122941	-0.599139	0.54908	0.646073	SNRPC	6
ENSG00000204390	7.90846	-0.780349	2.48126	-0.314498	0.753143	0.889316	HSPA1L	6	ENSG00000224682	4.24106	0.385071	1.15041	0.334727	0.737831	0.872821	SOCS5P2	9	ENSG00000163467	14.3858	-0.21696	0.362221	-0.598971	0.549192	0.646073	TSACC	1
ENSG00000230445	43.5865	-0.0933864	0.297099	-0.314328	0.753272	0.889316	LRRC37A6P	10	ENSG00000103248	633.539	0.0369926	0.110585	0.334518	0.737989	0.872947	MTHFSD	16	ENSG00000184719	103.891	-0.149984	0.250359	-0.599077	0.549121	0.646073	RNLS	10
ENSG00000233483	9.89248	0.135615	0.431506	0.314282	0.753307	0.889316	EFCAB15P	17	ENSG00000170689	259.301	-0.72404	2.16555	-0.334345	0.738119	0.873041	HOXB9	17	ENSG00000259040	25.0753	0.952642	1.59046	0.598973	0.549191	0.646073	BLOC1S5-TXNDC5	6
ENSG00000235587	11.543	0.145753	0.463127	0.314716	0.752977	0.889316	GAPDHP65	X	ENSG00000131471	24.4738	-0.167444	0.501066	-0.334175	0.738248	0.873101	AOC3	17	ENSG00000285547	15.7896	0.279778	0.467224	0.598809	0.5493	0.646156		X
ENSG00000278259	878.486	0.0790349	0.251355	0.314435	0.75319	0.889316	MYO19	17	ENSG00000160710	7521.62	-0.0375814	0.112471	-0.334144	0.738271	0.873101	ADAR	1	ENSG00000149182	3056.95	-0.0323028	0.0539841	-0.598377	0.549589	0.646451	ARFGAP2	11
ENSG00000173198	28.9101	-0.100694	0.320667	-0.314014	0.75351	0.889459	CYSLTR1	X	ENSG00000134533	25.7218	-0.188281	0.563612	-0.334062	0.738333	0.873114	RERG	12	ENSG00000162997	27.4082	0.182647	0.305615	0.597638	0.550081	0.646986	PRORSD1P	2
ENSG00000173157	63.6576	0.144308	0.459791	0.313856	0.753631	0.88954	ADAMTS20	12	ENSG00000134853	625.504	0.118121	0.353876	0.333793	0.738536	0.873294	PDGFRA	4	ENSG00000123983	2581.79	-0.0569843	0.0953908	-0.597378	0.550255	0.647146	ACSL3	2
ENSG00000117362	4390.59	-0.0484642	0.154533	-0.313617	0.753812	0.889636	APH1A	1	ENSG00000134265	912.682	-0.0393682	0.118025	-0.33356	0.738712	0.873443	NAPG	18	ENSG00000143921	20.2979	0.225552	0.377933	0.596805	0.550637	0.647506	ABCG8	2
ENSG00000172732	1693.34	-0.0315337	0.10055	-0.313612	0.753815	0.889636	MUS81	11	ENSG00000137269	499.668	-0.0681021	0.204252	-0.333422	0.738816	0.873506	LRRC1	6	ENSG00000154608	9.6594	-0.334879	0.56108	-0.596847	0.55061	0.647506	CEP170P1	4
ENSG00000109758	47.3835	0.101435	0.323627	0.313431	0.753953	0.889706	HGFAC	4	ENSG00000163156	711.763	-0.0544328	0.163389	-0.333148	0.739022	0.87369	SCNM1	1	ENSG00000118690	207.543	0.0759045	0.127202	0.596722	0.550693	0.647527	ARMC2	6
ENSG00000178947	168.899	-0.0865202	0.276072	-0.313398	0.753979	0.889706	SMIM10L2A	X	ENSG00000102962	16.394	-0.124817	0.374743	-0.333074	0.739078	0.873696	CCL22	16	ENSG00000106615	3376.45	-0.0841986	0.141242	-0.59613	0.551088	0.647947	RHEB	7
ENSG00000136167	69.1556	0.0654932	0.209194	0.313074	0.754224	0.889813	LCP1	13	ENSG00000173273	2719.72	0.0494216	0.148439	0.332943	0.739178	0.873716	TNKS	8	ENSG00000148343	907.094	-0.0579829	0.097317	-0.595815	0.551299	0.648106	MIGA2	9
ENSG00000145700	13.6632	-0.122161	0.390148	-0.313114	0.754194	0.889813	ANKRD31	5	ENSG00000185238	797.498	0.03747	0.112573	0.33285	0.739247	0.873716	PRMT3	11	ENSG00000242600	25.6907	0.16053	0.269423	0.595829	0.55129	0.648106	MBL1P	10
ENSG00000147421	413.067	0.0481738	0.153853	0.313117	0.754192	0.889813	HMBOX1	8	ENSG00000205038	44.1058	0.138038	0.414664	0.332891	0.739217	0.873716	PKHD1L1	8	ENSG00000154917	1476.94	0.107721	0.180877	0.595546	0.551479	0.648273	RAB6B	3
ENSG00000132912	2901.5	0.0258727	0.0827014	0.312845	0.754399	0.889896	DCTN4	5	ENSG00000171861	487.079	0.0342118	0.102871	0.332571	0.739458	0.873905	MRM3	17	ENSG00000275111	204.092	0.0802886	0.134901	0.595165	0.551733	0.648528	ZNF2	2
ENSG00000188234	403.564	0.0387179	0.123749	0.312876	0.754375	0.889896	AGAP4	10	ENSG00000143653	1932.28	0.0353243	0.106319	0.332247	0.739703	0.874086	SCCPDH	1	ENSG00000102302	1369.37	-0.0717136	0.120588	-0.594699	0.552045	0.648761	FGD1	X
ENSG00000056277	384.343	0.0817625	0.261425	0.312757	0.754465	0.889914	ZNF280C	X	ENSG00000172000	24.2351	-0.10347	0.311437	-0.332234	0.739713	0.874086	ZNF556	19	ENSG00000110092	10037.7	-0.078071	0.131266	-0.594756	0.552007	0.648761	CCND1	11
ENSG00000237641	12.0793	-0.133039	0.425479	-0.312681	0.754523	0.889921	RPL28P2	2	ENSG00000070366	2439.84	0.0417942	0.125856	0.332079	0.73983	0.874087	SMG6	17	ENSG00000112146	985.166	0.0494376	0.0831272	0.594722	0.552029	0.648761	FBXO9	6
ENSG00000263001	11446.6	0.0398875	0.12764	0.312501	0.75466	0.890022	GTF2I	7	ENSG00000115053	28582	-0.0494992	0.14908	-0.332031	0.739866	0.874087	NCL	2	ENSG00000131351	762.052	-0.0736512	0.123933	-0.594284	0.552322	0.648935	HAUS8	19
ENSG00000197238	128.927	-0.875378	2.80548	-0.312024	0.755022	0.890387	H4C11	6	ENSG00000251229	13.6504	0.150985	0.454681	0.332067	0.739839	0.874087		4	ENSG00000214194	1011.24	-0.0978926	0.164727	-0.594271	0.552331	0.648935	SMIM30	7
ENSG00000288710	20.183	0.12036	0.38618	0.311668	0.755293	0.890646		12	ENSG00000064607	5847.42	0.0286719	0.0864638	0.331605	0.740187	0.874407	SUGP2	19	ENSG00000233155	8.20997	0.385082	0.647923	0.594333	0.55229	0.648935	HMGA1P8	2
ENSG00000152242	724.849	-0.0407152	0.130669	-0.311591	0.755351	0.890654	ARK2N	18	ENSG00000265491	1208.73	-0.0322791	0.097362	-0.331537	0.740239	0.874408	RNF115	1	ENSG00000275713	171.814	-0.140014	0.235614	-0.59425	0.552345	0.648935	H2BC9	6
ENSG00000163162	688.018	-0.0357653	0.114841	-0.311434	0.755471	0.890695	RNF149	2	ENSG00000083535	656.745	0.033363	0.100732	0.331206	0.740489	0.874583	PIBF1	13	ENSG00000186635	902.042	-0.13572	0.228644	-0.593587	0.552789	0.649412	ARAP1	11
ENSG00000261221	855.232	-0.047875	0.153737	-0.311409	0.75549	0.890695	ZNF865	19	ENSG00000155158	229.408	-0.0729514	0.22025	-0.331222	0.740477	0.874583	TTC39B	9	ENSG00000153446	9.01834	-0.446356	0.752175	-0.59342	0.5529	0.649499	C16orf89	16
ENSG00000150867	594.729	-0.0428542	0.137685	-0.311249	0.755612	0.890731	PIP4K2A	10	ENSG00000250869	14.9645	-0.145475	0.439722	-0.330834	0.74077	0.874855		8	ENSG00000108961	633.458	0.0614534	0.10357	0.593351	0.552946	0.6495	RANGRF	17
ENSG00000198729	277.87	-0.104728	0.336493	-0.311233	0.755624	0.890731	PPP1R14C	6	ENSG00000112333	29.9904	0.214056	0.647168	0.330758	0.740827	0.874862	NR2E1	6	ENSG00000156256	1638.42	0.0476889	0.080381	0.593286	0.55299	0.6495	USP16	21
ENSG00000133030	6473.13	-0.05138	0.165185	-0.311045	0.755767	0.890777	MPRIP	17	ENSG00000083099	2124.58	-0.0423031	0.128034	-0.330406	0.741093	0.87491	LYRM2	6	ENSG00000186952	64.4518	0.165363	0.278742	0.593248	0.553015	0.6495	TMEM232	5
ENSG00000277072	82.4114	0.0568569	0.182762	0.311098	0.755726	0.890777	STAG3L2	7	ENSG00000099866	35.8373	0.106889	0.323473	0.330442	0.741066	0.87491	MADCAM1	19	ENSG00000198961	3670.71	-0.050164	0.0845814	-0.593085	0.553124	0.649584	PJA2	5
ENSG00000052723	1433.25	0.0276729	0.0890798	0.310653	0.756064	0.891006	SIKE1	1	ENSG00000128340	43.0448	0.101368	0.306878	0.33032	0.741158	0.87491	RAC2	22	ENSG00000153130	1709.71	-0.0726304	0.122494	-0.592929	0.553229	0.649662	SCOC	4
ENSG00000111729	7.12332	0.187694	0.604123	0.310689	0.756037	0.891006	CLEC4A	12	ENSG00000134153	1326.49	0.0728992	0.220575	0.330495	0.741026	0.87491	EMC7	15	ENSG00000147677	4491.85	0.0567495	0.0957312	0.5928	0.553315	0.649718	EIF3H	8
ENSG00000100997	1190.24	-0.0322966	0.104128	-0.310161	0.756438	0.891324	ABHD12	20	ENSG00000167065	328.95	0.0527089	0.159578	0.330302	0.741172	0.87491	DUSP18	22	ENSG00000120686	1687.39	-0.0759523	0.128156	-0.592655	0.553412	0.649744	UFM1	13
ENSG00000124302	81.0391	-0.12371	0.398778	-0.310222	0.756392	0.891324	CHST8	19	ENSG00000233932	7.03299	0.199973	0.605164	0.330444	0.741064	0.87491	CTXN2	15	ENSG00000174010	447.777	0.0496994	0.0838563	0.592674	0.553399	0.649744	KLHL15	X
ENSG00000143951	260.305	-0.0480495	0.155073	-0.309852	0.756674	0.891472	WDPCP	2	ENSG00000141985	4141.13	-0.0269378	0.0816063	-0.330094	0.741329	0.875035	SH3GL1	19	ENSG00000154781	612.508	0.0462609	0.0780735	0.592531	0.553495	0.649796	CCDC174	3
ENSG00000198917	1830.56	0.0269455	0.0869795	0.309792	0.756719	0.891472	SPOUT1	9	ENSG00000113302	9.23371	0.177379	0.537473	0.330023	0.741382	0.875039	IL12B	5	ENSG00000100012	7.95208	0.309339	0.522404	0.592146	0.553753	0.650054	SEC14L3	22
ENSG00000282339	62.5248	-0.0981921	0.316863	-0.309888	0.756646	0.891472		19	ENSG00000140406	1604.14	0.0418055	0.126747	0.329833	0.741526	0.875088	TLNRD1	15	ENSG00000006712	3115.39	-0.035871	0.0606267	-0.591669	0.554072	0.65034	PAF1	19
ENSG00000137055	1555.79	-0.0320602	0.103563	-0.309573	0.756886	0.891546	PLAA	9	ENSG00000236383	36.9615	0.090762	0.275137	0.329879	0.741491	0.875088	CCDC200	17	ENSG00000258653	33.7843	0.208321	0.35207	0.591703	0.55405	0.65034		14
ENSG00000277795	6.283	-0.217976	0.704046	-0.309605	0.756861	0.891546		5	ENSG00000171960	1209.41	0.0376406	0.114163	0.32971	0.741619	0.875091	PPIH	1	ENSG00000149403	87.8134	0.130862	0.22181	0.589973	0.555209	0.65163	GRIK4	11
ENSG00000177182	47.3033	0.0999751	0.323112	0.309414	0.757007	0.891627	CLVS1	8	ENSG00000176761	8.24441	0.16647	0.504919	0.329696	0.74163	0.875091	ZNF285BP	19	ENSG00000119446	907.4	0.0632606	0.107296	0.589591	0.555465	0.651885	RBM18	9
ENSG00000144711	1940.85	0.0618978	0.200202	0.309177	0.757187	0.891717	IQSEC1	3	ENSG00000125952	1250.18	-0.0679137	0.206084	-0.329545	0.741744	0.875106	MAX	14	ENSG00000142657	12069.6	-0.069701	0.118247	-0.589453	0.555558	0.65195	PGD	1
ENSG00000186188	5.56908	0.189969	0.614311	0.309239	0.75714	0.891717	FFAR4	10	ENSG00000127080	419.461	-0.0331274	0.100522	-0.329555	0.741736	0.875106	IPPK	9	ENSG00000092096	2752.17	-0.0777449	0.13195	-0.589199	0.555728	0.652105	SLC22A17	14
ENSG00000170027	8424.65	-0.0477711	0.154696	-0.308807	0.757468	0.891988	YWHAG	7	ENSG00000117519	18206.4	-0.0558195	0.169447	-0.329421	0.741838	0.875156	CNN3	1	ENSG00000236993	7.97812	0.38282	0.650216	0.588758	0.556024	0.652407	GAPDHP21	10
ENSG00000154710	1174.55	-0.0308958	0.10008	-0.308712	0.757541	0.892012	RABGEF1	7	ENSG00000235673	8.0396	0.185622	0.564387	0.328892	0.742238	0.875568		1	ENSG00000163220	228.545	0.197352	0.335365	0.588467	0.556219	0.652547	S100A9	1
ENSG00000105671	1184.91	-0.0345841	0.112078	-0.308571	0.757648	0.892016	DDX49	19	ENSG00000083093	642.58	0.0418515	0.12733	0.328685	0.742394	0.875629	PALB2	16	ENSG00000230982	46.8008	0.140982	0.239572	0.588475	0.556214	0.652547	DSTNP1	21
ENSG00000266777	58.8166	0.0814404	0.263897	0.308607	0.757621	0.892016	SH3GL1P1	17	ENSG00000120756	205.706	-0.0986874	0.300192	-0.328748	0.742346	0.875629	PLS1	3	ENSG00000167272	674.431	-0.0625914	0.106533	-0.58753	0.556848	0.653195	POP5	12
ENSG00000288684	96.112	0.131997	0.428017	0.308391	0.757785	0.892116		9	ENSG00000150316	2124.21	0.0501837	0.15273	0.328578	0.742475	0.875629	CWC15	11	ENSG00000185739	9.36059	-0.319654	0.544017	-0.587581	0.556813	0.653195	SRL	16
ENSG00000023516	1316.41	-0.0397781	0.129067	-0.308197	0.757932	0.892229	AKAP11	13	ENSG00000174684	1929.54	0.0630056	0.191767	0.328554	0.742493	0.875629	B4GAT1	11	ENSG00000203705	334.632	0.0678131	0.115459	0.587335	0.556979	0.653304	TATDN3	1
ENSG00000048162	637.516	0.0541529	0.175845	0.307958	0.758114	0.892381	NOP16	5	ENSG00000176624	2131.76	-0.0408568	0.124405	-0.328419	0.742595	0.87569	MEX3C	18	ENSG00000039523	1380.34	0.0713392	0.121557	0.586877	0.557286	0.653576	RIPOR1	16
ENSG00000146463	3532.62	0.0363549	0.118185	0.30761	0.758379	0.892531	ZMYM4	1	ENSG00000055208	3289.18	-0.0350777	0.10684	-0.32832	0.74267	0.875718	TAB2	6	ENSG00000129810	728.241	0.0581968	0.0991599	0.586899	0.557272	0.653576	SGO1	3
ENSG00000161798	25.0607	-0.138472	0.4502	-0.307578	0.758404	0.892531	AQP5	12	ENSG00000186854	91.8492	-0.140699	0.428877	-0.328063	0.742864	0.875887	TRABD2A	2	ENSG00000260596	17.8229	0.18742	0.31945	0.586695	0.557409	0.653674	DUX4	4
ENSG00000180974	12.3532	0.113547	0.369014	0.307705	0.758307	0.892531	OR52E4	11	ENSG00000100099	2041.4	-0.0234397	0.0714971	-0.327841	0.743032	0.875905	HPS4	22	ENSG00000035928	3062.37	0.0812245	0.138519	0.58638	0.557621	0.653878	RFC1	4
ENSG00000268041	6.52029	-0.173958	0.565682	-0.307519	0.758449	0.892531	ERFL	19	ENSG00000148840	1543.8	-0.0536431	0.163615	-0.327861	0.743017	0.875905	PPRC1	10	ENSG00000155629	75.0221	-0.181027	0.309009	-0.58583	0.55799	0.654266	PIK3AP1	10
ENSG00000136143	1298.86	0.0318649	0.10377	0.307072	0.758789	0.892854	SUCLA2	13	ENSG00000198169	624.388	0.0930344	0.283669	0.327968	0.742936	0.875905	ZNF251	8	ENSG00000119574	923.029	-0.055484	0.0947268	-0.585726	0.558059	0.654303	ZBTB45	19
ENSG00000181827	1602.2	0.0493749	0.160841	0.30698	0.758859	0.892854	RFX7	15	ENSG00000140280	39.6218	-0.133708	0.408185	-0.327568	0.743239	0.876029	LYSMD2	15	ENSG00000009307	20233.1	0.0521368	0.0891074	0.5851	0.55848	0.654572	CSDE1	1
ENSG00000269069	18.5171	-0.0887677	0.28919	-0.306953	0.758879	0.892854		19	ENSG00000272693	19.7354	-0.114764	0.350328	-0.32759	0.743221	0.876029	NUPR2P1	7	ENSG00000063244	11046	-0.0460182	0.078634	-0.58522	0.5584	0.654572	U2AF2	19
ENSG00000135040	1320.76	0.0402913	0.131336	0.306781	0.75901	0.892947	NAA35	9	ENSG00000079313	1261.52	0.0470204	0.1437	0.327211	0.743508	0.876239	REXO1	19	ENSG00000105650	21.7352	0.255375	0.436437	0.585135	0.558457	0.654572	PDE4C	19
ENSG00000092295	23.2562	-0.103833	0.339025	-0.30627	0.759399	0.893222	TGM1	14	ENSG00000171116	27.2773	-0.286691	0.876202	-0.327198	0.743518	0.876239	HSFX1	X	ENSG00000119402	1761.17	-0.0381305	0.0651631	-0.585154	0.558444	0.654572	FBXW2	9
ENSG00000115459	459.423	-0.0410745	0.134074	-0.306358	0.759332	0.893222	ELMOD3	2	ENSG00000111012	50.0968	-0.109631	0.335281	-0.326983	0.743681	0.87631	CYP27B1	12	ENSG00000168014	1512.88	-0.0414363	0.0708105	-0.585171	0.558432	0.654572	C2CD3	11
ENSG00000198000	1034.2	-0.0338902	0.11065	-0.306282	0.75939	0.893222	NOL8	9	ENSG00000163714	6222.24	0.0533124	0.16303	0.32701	0.743661	0.87631	U2SURP	3	ENSG00000015676	2477.47	0.0356274	0.060906	0.584957	0.558577	0.654596	NUDCD3	7
ENSG00000101246	1083.93	-0.0578532	0.189198	-0.305782	0.759771	0.893241	ARFRP1	20	ENSG00000260314	8.62416	0.179723	0.550941	0.32621	0.744265	0.876939	MRC1	10	ENSG00000100280	3779.81	-0.0330098	0.0564283	-0.584988	0.558556	0.654596	AP1B1	22
ENSG00000110713	2866.87	-0.039627	0.129592	-0.305783	0.75977	0.893241	NUP98	11	ENSG00000070010	2349.67	0.0478556	0.146909	0.32575	0.744614	0.877289	UFD1	22	ENSG00000167196	1670.03	0.0577636	0.0988049	0.584623	0.558801	0.654814	FBXO22	15
ENSG00000132000	18.1726	0.0899046	0.293975	0.305823	0.759739	0.893241	PODNL1	19	ENSG00000183690	144.363	0.115611	0.35499	0.325675	0.74467	0.877296	EFHC2	X	ENSG00000119203	2307.63	0.0747059	0.12783	0.584416	0.55894	0.654818	CPSF3	2
ENSG00000174428	728.228	0.0356327	0.116487	0.305893	0.759686	0.893241	GTF2IRD2B	7	ENSG00000070087	14191.9	-0.0395023	0.121389	-0.32542	0.744864	0.8773	PFN2	3	ENSG00000148229	3445.35	0.0910485	0.155802	0.584387	0.55896	0.654818	POLE3	9
ENSG00000177291	7.13803	0.152023	0.497039	0.305857	0.759714	0.893241	GJD4	10	ENSG00000119953	1390.38	-0.0309311	0.0950764	-0.325329	0.744932	0.8773	SMNDC1	10	ENSG00000163704	344.487	-0.103031	0.176307	-0.584387	0.55896	0.654818	PRRT3	3
ENSG00000214595	62.5081	0.0763579	0.249723	0.30577	0.75978	0.893241	EML6	2	ENSG00000131969	47.8953	0.108135	0.332121	0.32559	0.744734	0.8773	ABHD12B	14	ENSG00000175110	1008.31	-0.0471665	0.0807183	-0.584334	0.558996	0.654818	MRPS22	3
ENSG00000227212	12.2825	0.137562	0.44972	0.305884	0.759693	0.893241	PFN1P6	1	ENSG00000167615	5635.51	-0.0836356	0.257137	-0.325257	0.744987	0.8773	LENG8	19	ENSG00000187775	108.131	0.0938264	0.160541	0.58444	0.558924	0.654818	DNAH17	17
ENSG00000130313	1656.4	0.0745514	0.243938	0.305616	0.759897	0.893257	PGLS	19	ENSG00000168096	577.649	-0.0314152	0.0965932	-0.325232	0.745006	0.8773	ANKS3	16	ENSG00000140563	8.73388	-0.259335	0.443993	-0.584098	0.559155	0.65496	MCTP2	15
ENSG00000158077	11.3844	-0.151256	0.494868	-0.305649	0.759872	0.893257	NLRP14	11	ENSG00000169446	1295.11	-0.0439298	0.134991	-0.325427	0.744858	0.8773	MMGT1	X	ENSG00000185670	147.99	0.0857248	0.146836	0.583812	0.559347	0.65514	ZBTB3	11
ENSG00000187098	52.8282	0.0584519	0.19135	0.305472	0.760007	0.893325	MITF	3	ENSG00000186007	141.076	0.117811	0.362421	0.325067	0.74513	0.8773	LEMD1	1	ENSG00000112144	739.103	-0.0463557	0.0794565	-0.583409	0.559618	0.655412	CILK1	6
ENSG00000101695	59.8916	-0.0591992	0.193956	-0.30522	0.760198	0.893463	RNF125	18	ENSG00000198728	4725.82	0.028023	0.0862253	0.324998	0.745183	0.8773	LDB1	10	ENSG00000167985	1015.02	0.0873943	0.149866	0.583148	0.559794	0.655574	SDHAF2	11
ENSG00000127663	1827.98	-0.0363115	0.118983	-0.305182	0.760228	0.893463	KDM4B	19	ENSG00000239306	2786.36	0.0345761	0.106386	0.325005	0.745177	0.8773	RBM14	11	ENSG00000183305	9.9253	-1.69672	2.91377	-0.582309	0.560359	0.65619	MAGEA2B	X
ENSG00000184730	11.8973	0.116073	0.38052	0.305037	0.760338	0.893531	APOBR	16	ENSG00000270872	96.5458	0.0668229	0.205491	0.325187	0.745039	0.8773	SRGAP2D	1	ENSG00000204147	399.211	-0.064029	0.109972	-0.582232	0.56041	0.656206	ASAH2B	10
ENSG00000104695	2891.23	0.0409958	0.134522	0.304751	0.760556	0.893726	PPP2CB	8	ENSG00000181826	444.256	-0.0556196	0.171245	-0.324795	0.745337	0.877421	RELL1	4	ENSG00000217648	23.6271	0.217272	0.373302	0.582026	0.560549	0.656324	PARLP2	6
ENSG00000112981	261.562	0.0636762	0.209137	0.304472	0.760768	0.893915	NME5	5	ENSG00000006530	1217.17	-0.0362134	0.111561	-0.324607	0.745479	0.877452	AGK	7	ENSG00000123213	1891.3	0.0714599	0.122804	0.581904	0.560631	0.656375	NLN	5
ENSG00000131507	4342.42	-0.0555845	0.182656	-0.304313	0.76089	0.893996	NDFIP1	5	ENSG00000142168	4564.97	0.0540349	0.166522	0.324491	0.745566	0.877452	SOD1	21	ENSG00000214331	75.4418	-0.110681	0.190228	-0.581834	0.560678	0.656385	PDPR2P	16
ENSG00000116661	99.8007	0.0672991	0.22141	0.303957	0.761161	0.894253	FBXO2	1	ENSG00000167272	571.916	0.0363659	0.112049	0.324554	0.745519	0.877452	POP5	12	ENSG00000171056	19.1769	0.504281	0.867271	0.581458	0.560932	0.656637	SOX7	8
ENSG00000077044	554.615	0.172452	0.567785	0.303728	0.761335	0.894326	DGKD	2	ENSG00000197555	2465.17	-0.0589749	0.181742	-0.324497	0.745562	0.877452	SIPA1L1	14	ENSG00000100170	6.95383	0.317266	0.545756	0.581333	0.561016	0.656691	SLC5A1	22
ENSG00000103449	898.25	0.141237	0.465253	0.303571	0.761455	0.894326	SALL1	16	ENSG00000069702	201.102	-0.185445	0.571945	-0.324237	0.745759	0.877458	TGFBR3	1	ENSG00000143355	137.735	-0.311479	0.536224	-0.580874	0.561325	0.657008	LHX9	1
ENSG00000154027	221.582	-0.0957879	0.315622	-0.30349	0.761517	0.894326	AK5	1	ENSG00000077235	4567.49	0.0331041	0.102088	0.32427	0.745733	0.877458	GTF3C1	16	ENSG00000119318	7306.91	0.0609524	0.10496	0.580721	0.561428	0.657084	RAD23B	9
ENSG00000205710	16.8009	0.0993616	0.327247	0.303628	0.761411	0.894326	C17orf107	17	ENSG00000125551	52.2987	-0.115888	0.35724	-0.324397	0.745637	0.877458	PLGLB2	2	ENSG00000130227	3490.89	0.0662771	0.114184	0.580443	0.561616	0.657214	XPO7	8
ENSG00000213380	1280.41	0.0239221	0.0788297	0.303466	0.761535	0.894326	COG8	16	ENSG00000255150	9.96597	-0.210413	0.648994	-0.324214	0.745776	0.877458	EID3	12	ENSG00000181418	47.2322	-0.193267	0.332937	-0.580489	0.561585	0.657214	DDN	12
ENSG00000241749	62.7919	0.0915869	0.301751	0.303518	0.761495	0.894326	RPSAP52	12	ENSG00000015413	8.7444	0.245923	0.758778	0.324105	0.745859	0.877496	DPEP1	16	ENSG00000088876	358.144	-0.0765296	0.131904	-0.58019	0.561786	0.657368	ZNF343	20
ENSG00000118564	2461.66	-0.0494869	0.163163	-0.303297	0.761664	0.894417	FBXL5	4	ENSG00000057019	3749.53	-0.0389549	0.120315	-0.323774	0.746109	0.877731	DCBLD2	3	ENSG00000142233	8.82172	-0.36906	0.636189	-0.580111	0.561839	0.657385	NTN5	19
ENSG00000164168	1130.15	-0.0479766	0.158283	-0.303107	0.761808	0.894464	TMEM184C	4	ENSG00000067646	301.355	0.126274	0.390158	0.323649	0.746203	0.877782	ZFY	Y	ENSG00000112308	2218.07	0.0596705	0.103069	0.578936	0.562633	0.658268	C6orf62	6
ENSG00000259295	8.4711	0.344887	1.13781	0.303116	0.761801	0.894464	CSPG4P12	15	ENSG00000102195	39.5658	-0.145317	0.449163	-0.323528	0.746296	0.87783	GPR50	X	ENSG00000104695	2910.26	-0.0478583	0.0827434	-0.578394	0.562998	0.658561	PPP2CB	8
ENSG00000173200	12.9734	-0.0973378	0.321235	-0.303011	0.761881	0.894489	PARP15	3	ENSG00000068438	881.076	-0.033618	0.103992	-0.323274	0.746488	0.877996	FTSJ1	X	ENSG00000105058	2890.74	-0.0511423	0.0884179	-0.578415	0.562984	0.658561	FAM32A	19
ENSG00000221836	12.7686	-0.0941564	0.31093	-0.302822	0.762025	0.894597	OR2A5	7	ENSG00000184508	234.096	-0.046031	0.142432	-0.323179	0.74656	0.878021	HDDC3	15	ENSG00000146054	36.1414	0.164478	0.284366	0.578405	0.562991	0.658561	TRIM7	5
ENSG00000112773	251.533	-0.0672014	0.222119	-0.302547	0.762235	0.894599	TENT5A	6	ENSG00000176927	42.588	0.124024	0.384014	0.322966	0.746721	0.87815	EFCAB5	17	ENSG00000102805	896.593	-0.0671945	0.11626	-0.577968	0.563286	0.658852	CLN5	13
ENSG00000137628	215.208	-0.0710461	0.234703	-0.302706	0.762114	0.894599	DDX60	4	ENSG00000163093	546.261	0.0394631	0.122288	0.322705	0.746918	0.878323	BBS5	2	ENSG00000221914	1985.98	-0.0391935	0.0678287	-0.577831	0.563378	0.658915	PPP2R2A	8
ENSG00000163605	2619.74	0.0401391	0.132664	0.302562	0.762224	0.894599	PPP4R2	3	ENSG00000020426	554.181	0.0502378	0.155811	0.322428	0.747128	0.878396	MNAT1	14	ENSG00000130045	25.0279	-0.181887	0.315094	-0.577245	0.563774	0.659333	NXNL2	9
ENSG00000268279	27.7487	-0.0815541	0.269466	-0.302651	0.762156	0.894599		3	ENSG00000087586	1974.54	-0.0471301	0.146176	-0.322421	0.747134	0.878396	AURKA	20	ENSG00000139977	944.054	0.0720861	0.124901	0.577148	0.56384	0.659365	NAA30	14
ENSG00000197070	619.702	-0.0382833	0.126611	-0.302368	0.762371	0.894697	ARRDC1	9	ENSG00000196109	9.87698	-0.172224	0.534086	-0.322465	0.7471	0.878396	ZNF676	19	ENSG00000205038	39.3652	0.233747	0.405292	0.576738	0.564117	0.659644	PKHD1L1	8
ENSG00000085274	467.758	0.0404982	0.134063	0.302082	0.762589	0.894709	MYNN	3	ENSG00000117360	1676.09	0.0276072	0.0858212	0.321683	0.747693	0.878874	PRPF3	1	ENSG00000093217	168.001	-0.0796821	0.138201	-0.576567	0.564232	0.659734	XYLB	3
ENSG00000134265	679.654	-0.0382121	0.126524	-0.302014	0.762641	0.894709	NAPG	18	ENSG00000172348	602.247	0.0948244	0.294719	0.321745	0.747646	0.878874	RCAN2	6	ENSG00000047249	887.361	-0.0484625	0.0841148	-0.576147	0.564516	0.659976	ATP6V1H	8
