## Supplementary Table 8 for "An integrated framework for functional dissection of variable expressivity in genetic disorders" (part 25 of 34)

### Sheet: S9J (continued)
GL_077 (GMC_077 & MC_077 & P1C_077 vs. HD_01 & HD_02)									GL_079 ( MC_079 & P2C_079 vs. HD_01 & HD_02)									GL_007 ( M1C_007 & P1C_007 vs. HD_01 & HD_02)
ENSG00000138629	611.694	0.0402474	0.13324	0.302067	0.762601	0.894709	UBL7	15	ENSG00000204642	12.0879	0.172965	0.53754	0.321771	0.747626	0.878874	HLA-F	6	ENSG00000165480	1276.29	0.0591925	0.102731	0.576191	0.564486	0.659976	SKA3	13
ENSG00000163512	1024.47	0.0250668	0.0829425	0.302219	0.762485	0.894709	AZI2	3	ENSG00000089048	1392.49	0.0383859	0.119489	0.321252	0.74802	0.879087	ESF1	20	ENSG00000184182	921.938	-0.0477155	0.0828669	-0.575808	0.564745	0.660198	UBE2F	2
ENSG00000213516	576.242	0.0380647	0.126008	0.302081	0.76259	0.894709	RBMXL1	1	ENSG00000128272	9622.19	-0.032812	0.102141	-0.321241	0.748028	0.879087	ATF4	22	ENSG00000163082	126.093	0.131868	0.229098	0.575595	0.564889	0.660322	SGPP2	2
ENSG00000223756	40.6717	-0.0696189	0.230612	-0.301887	0.762738	0.894762	TSSC2	11	ENSG00000172115	5949	-0.053762	0.167326	-0.3213	0.747983	0.879087	CYCS	7	ENSG00000102103	2072.15	-0.0527165	0.091619	-0.575388	0.565029	0.660413	PQBP1	X
ENSG00000039560	4807.96	-0.0828539	0.275072	-0.301208	0.763256	0.894882	RAI14	5	ENSG00000102393	775.605	-0.0431608	0.134417	-0.321097	0.748137	0.879156	GLA	X	ENSG00000273024	19.2016	-0.260803	0.453282	-0.575366	0.565044	0.660413	INTS4P2	7
ENSG00000119541	1138.83	-0.042262	0.140176	-0.301492	0.76304	0.894882	VPS4B	18	ENSG00000054356	73.7607	0.0982068	0.306313	0.320609	0.748506	0.879469	PTPRN	2	ENSG00000101132	1098.3	-0.12192	0.212	-0.575094	0.565228	0.660583	PFDN4	20
ENSG00000129933	1848.6	-0.0418349	0.138844	-0.301308	0.763179	0.894882	MAU2	19	ENSG00000145757	9.27857	-0.223711	0.697746	-0.32062	0.748499	0.879469	SPATA9	5	ENSG00000132275	495.586	-0.0662145	0.115165	-0.574953	0.565323	0.660649	RRP8	11
ENSG00000144644	32.9666	-0.0929917	0.308731	-0.301207	0.763257	0.894882	GADL1	3	ENSG00000119227	63.9789	0.0882392	0.275464	0.320329	0.748719	0.879599	PIGZ	3	ENSG00000115295	239.03	-0.103232	0.179645	-0.574643	0.565533	0.660849	CLIP4	2
ENSG00000160796	980.287	0.0592765	0.196667	0.301406	0.763105	0.894882	NBEAL2	3	ENSG00000119396	3139.49	0.0213985	0.066789	0.320389	0.748674	0.879599	RAB14	9	ENSG00000180787	126.261	0.3405	0.59263	0.574558	0.56559	0.660871	ZFP3	17
ENSG00000187122	618.48	0.131161	0.435416	0.301232	0.763237	0.894882	SLIT1	10	ENSG00000115760	2599.36	0.0254972	0.0796564	0.320089	0.748901	0.879693	BIRC6	2	ENSG00000163806	23.8048	0.184582	0.321786	0.573617	0.566227	0.66157	SPDYA	2
ENSG00000260230	267.065	-0.0534172	0.177124	-0.301581	0.762971	0.894882	FRRS1L	9	ENSG00000213337	402.715	0.0421612	0.131699	0.320134	0.748867	0.879693	ANKRD39	2	ENSG00000102043	63.2819	0.124478	0.217044	0.573518	0.566294	0.661603	MTMR8	X
ENSG00000261740	604.015	0.0621205	0.205938	0.301647	0.762921	0.894882	BOLA2-SMG1P6	16	ENSG00000100285	136.024	-0.0975007	0.30484	-0.319842	0.749088	0.879853	NEFH	22	ENSG00000124177	2434.78	0.0646435	0.112732	0.573426	0.566356	0.661631	CHD6	20
ENSG00000131969	32.0455	-0.0798734	0.265333	-0.301031	0.763391	0.894917	ABHD12B	14	ENSG00000170296	5602.58	-0.0426822	0.133491	-0.319739	0.749166	0.879884	GABARAP	17	ENSG00000109771	49.0918	0.213663	0.372741	0.573221	0.566495	0.661658	LRP2BP	4
ENSG00000166278	26.713	-0.100524	0.333904	-0.301055	0.763372	0.894917	C2	6	ENSG00000115361	80.9898	0.128297	0.401565	0.319492	0.749354	0.879925	ACADL	2	ENSG00000183431	4592.77	0.0747034	0.13031	0.573274	0.566459	0.661658	SF3A3	1
ENSG00000205578	15.8852	-0.164476	0.546743	-0.300829	0.763545	0.895036	POM121B	7	ENSG00000165733	2338.36	-0.0580687	0.181732	-0.31953	0.749325	0.879925	BMS1	10	ENSG00000244515	7.57522	0.313361	0.546637	0.573252	0.566474	0.661658	KRT18P34	3
ENSG00000011376	1159.58	-0.0386266	0.128608	-0.300343	0.763916	0.895039	LARS2	3	ENSG00000183309	580.183	-0.0873949	0.273431	-0.319623	0.749254	0.879925	ZNF623	8	ENSG00000166831	880.212	-0.0806404	0.14071	-0.573098	0.566578	0.661694	RBPMS2	15
ENSG00000088899	607.924	0.0540652	0.179994	0.300372	0.763893	0.895039	LZTS3	20	ENSG00000100359	2121.58	0.0281904	0.0883099	0.319221	0.749559	0.879986	SGSM3	22	ENSG00000285589	476.608	0.0591274	0.103178	0.573061	0.566603	0.661694		19
ENSG00000105281	3283.57	0.0612048	0.203733	0.300417	0.763859	0.895039	SLC1A5	19	ENSG00000162599	2519.93	0.0985694	0.308655	0.319351	0.74946	0.879986	NFIA	1	ENSG00000138785	697.587	-0.0758489	0.132428	-0.572757	0.566809	0.661889	INTS12	4
ENSG00000132915	13.386	-0.150582	0.501022	-0.300549	0.763758	0.895039	PDE6A	5	ENSG00000166321	138.151	0.0781378	0.244725	0.319288	0.749508	0.879986	NUDT13	10	ENSG00000120833	332.355	0.0721942	0.126063	0.572684	0.566858	0.661901	SOCS2	12
ENSG00000136807	1705.68	0.0298636	0.0994254	0.300362	0.763901	0.895039	CDK9	9	ENSG00000163349	2297.96	-0.0317988	0.0996653	-0.319056	0.749684	0.880013	HIPK1	1	ENSG00000113812	1001.68	0.0431123	0.075344	0.572206	0.567183	0.662235	ACTR8	3
ENSG00000184014	2990.91	-0.0408253	0.135862	-0.300491	0.763803	0.895039	DENND5A	11	ENSG00000169508	8.04481	-0.158703	0.497337	-0.319107	0.749646	0.880013	GPR183	13	ENSG00000152208	75.3812	-0.209398	0.366383	-0.571527	0.567642	0.662727	GRID2	4
ENSG00000185947	217.977	-0.0509896	0.16982	-0.300256	0.763982	0.895039	ZNF267	16	ENSG00000105254	2944.06	0.0319103	0.100103	0.318775	0.749897	0.880194	TBCB	19	ENSG00000163623	71.8326	-0.354175	0.620345	-0.570932	0.568046	0.663152	NKX6-1	4
ENSG00000198464	560.991	-0.0497048	0.165566	-0.300211	0.764016	0.895039	ZNF480	19	ENSG00000172888	1460.88	0.0496895	0.155905	0.318717	0.749941	0.880194	ZNF621	3	ENSG00000180628	554.132	-0.0912251	0.159809	-0.57084	0.568108	0.66318	PCGF5	10
ENSG00000262576	20.6874	-0.158856	0.528651	-0.300494	0.7638	0.895039	PCDHGA4	5	ENSG00000100325	1198.73	-0.0356951	0.112045	-0.318579	0.750046	0.880257	ASCC2	22	ENSG00000178636	16.5724	0.21662	0.37952	0.570775	0.568152	0.663186	MRPL42P1	4
ENSG00000116830	1365.24	0.0540436	0.180161	0.299973	0.764197	0.895168	TTF2	1	ENSG00000092108	1884.72	-0.0234682	0.0736879	-0.318481	0.75012	0.880278	SCFD1	14	ENSG00000084774	3623.4	-0.0696372	0.122047	-0.570576	0.568287	0.663298	CAD	2
ENSG00000186001	1671.83	0.0189793	0.0632789	0.299931	0.76423	0.895168	LRCH3	3	ENSG00000162642	881.105	0.037464	0.117655	0.318422	0.750165	0.880278	C1orf52	1	ENSG00000102032	160.062	-0.178351	0.312779	-0.570214	0.568533	0.66354	RENBP	X
ENSG00000130706	3884.66	0.0409469	0.136614	0.299726	0.764386	0.89529	ADRM1	20	ENSG00000111144	2605.04	0.0303704	0.0955416	0.317876	0.750579	0.880692	LTA4H	12	ENSG00000029363	7764.96	-0.0687904	0.120687	-0.569989	0.568685	0.663673	BCLAF1	6
ENSG00000104643	628.303	0.0284271	0.0949911	0.29926	0.764741	0.895584	MTMR9	8	ENSG00000151789	53.6339	-0.144849	0.455758	-0.317821	0.750621	0.880692	ZNF385D	3	ENSG00000170160	222.205	0.0820643	0.144038	0.569741	0.568854	0.663824	CCDC144A	17
ENSG00000205133	510.55	0.048959	0.163578	0.299301	0.76471	0.895584	TRIQK	8	ENSG00000134452	1852.02	-0.0276284	0.0870185	-0.3175	0.750864	0.880918	FBH1	10	ENSG00000227057	145.662	0.301128	0.528613	0.569656	0.568911	0.663846	WDR46	6
ENSG00000103356	1039.2	-0.0458648	0.153477	-0.298837	0.765064	0.895674	EARS2	16	ENSG00000125995	1012.5	0.0798714	0.251793	0.317211	0.751084	0.880995	ROMO1	20	ENSG00000027697	973.321	-0.068062	0.119636	-0.568911	0.569416	0.664176	IFNGR1	6
ENSG00000109670	842.755	0.0397854	0.133053	0.299018	0.764926	0.895674	FBXW7	4	ENSG00000173809	6.82867	0.195217	0.615293	0.317275	0.751035	0.880995	TDRD12	19	ENSG00000075790	697.115	-0.109175	0.191812	-0.56918	0.569234	0.664176	BCAP29	7
ENSG00000185950	943.221	0.066362	0.221899	0.299063	0.764892	0.895674	IRS2	13	ENSG00000197140	210.105	0.119161	0.375625	0.317233	0.751067	0.880995	ADAM32	8	ENSG00000138593	1347.87	0.0662058	0.116347	0.569039	0.56933	0.664176	SECISBP2L	15
ENSG00000198931	1538.01	-0.0594948	0.199079	-0.29885	0.765055	0.895674	APRT	16	ENSG00000102699	1634.29	-0.0475088	0.150009	-0.316707	0.751466	0.881263	PARP4	13	ENSG00000171357	48.0974	-0.110021	0.193379	-0.568938	0.569398	0.664176	LURAP1	1
ENSG00000270427	7.78375	0.164587	0.550793	0.298819	0.765078	0.895674	NRBF2P5	10	ENSG00000142541	57013.9	-0.0494282	0.156122	-0.316601	0.751546	0.881263	RPL13A	19	ENSG00000212747	792.358	0.0670279	0.117796	0.569016	0.569346	0.664176	RTL8B	X
ENSG00000080815	2081.79	-0.0234157	0.0784169	-0.298606	0.765241	0.895803	PSEN1	14	ENSG00000167508	3525.86	0.048956	0.154514	0.31684	0.751365	0.881263	MVD	16	ENSG00000225100	11.9489	-0.234412	0.412048	-0.568896	0.569427	0.664176	DPY19L2P5	10
ENSG00000116133	17447.5	-0.0824593	0.276233	-0.298513	0.765312	0.895825	DHCR24	1	ENSG00000171109	1684.58	0.0397741	0.12564	0.316573	0.751568	0.881263	MFN1	3	ENSG00000221926	529.58	-0.0742659	0.130734	-0.568068	0.569989	0.664787	TRIM16	17
ENSG00000144935	365.346	-0.046765	0.156768	-0.298307	0.765469	0.895887	TRPC1	3	ENSG00000182890	35.8938	-0.121861	0.384895	-0.316608	0.751541	0.881263	GLUD2	X	ENSG00000130714	1503.89	0.04804	0.0845876	0.567931	0.570081	0.664811	POMT1	9
ENSG00000186312	99.7623	-0.0738266	0.247463	-0.298334	0.765448	0.895887	CA5BP1	X	ENSG00000166949	2574.25	-0.0341961	0.108055	-0.316468	0.751647	0.881296	SMAD3	15	ENSG00000255423	46.7315	0.116042	0.204328	0.567922	0.570088	0.664811	EBLN2	3
ENSG00000104814	17.093	0.116085	0.389724	0.297864	0.765807	0.896126	MAP4K1	19	ENSG00000154274	247.748	-0.0993166	0.314275	-0.316019	0.751988	0.881636	C4orf19	4	ENSG00000228198	371.922	0.144458	0.254421	0.567791	0.570177	0.66487	OR2M3	1
ENSG00000138347	13.9267	0.090385	0.303474	0.297834	0.76583	0.896126	MYPN	10	ENSG00000180304	3920.42	0.0224516	0.0710679	0.315917	0.752065	0.881667	OAZ2	15	ENSG00000100902	4674.64	-0.0817282	0.143996	-0.567572	0.570325	0.664998	PSMA6	14
ENSG00000198298	86.4107	0.0644247	0.216236	0.297937	0.765751	0.896126	ZNF485	10	ENSG00000230358	10.8122	0.157682	0.499608	0.315612	0.752297	0.881878	SPDYE21	7	ENSG00000157600	1422.87	-0.0522052	0.0920867	-0.566914	0.570773	0.665474	TMEM164	X
ENSG00000110888	970.809	-0.0441714	0.148386	-0.297678	0.765949	0.896205	CAPRIN2	12	ENSG00000087116	99.8453	0.109048	0.345858	0.315298	0.752536	0.882035	ADAMTS2	5	ENSG00000108064	2205.94	0.0821352	0.14491	0.5668	0.57085	0.665519	TFAM	10
ENSG00000129204	132.47	0.0831666	0.279668	0.297376	0.766179	0.896291	USP6	17	ENSG00000120251	234.693	0.103911	0.329633	0.315234	0.752584	0.882035	GRIA2	4	ENSG00000113558	4584.64	-0.0594243	0.104897	-0.566501	0.571053	0.665665	SKP1	5
ENSG00000142634	1148.54	0.0400488	0.134673	0.297379	0.766177	0.896291	EFHD2	1	ENSG00000204789	118.123	-0.0654753	0.20762	-0.315361	0.752488	0.882035	ZNF204P	6	ENSG00000173930	29.0866	-0.177548	0.313397	-0.566526	0.571036	0.665665	SLCO4C1	5
ENSG00000153989	2196.35	-0.0342054	0.114998	-0.297444	0.766128	0.896291	NUS1	6	ENSG00000006042	3525.17	0.0340944	0.108285	0.314859	0.752869	0.882308	TMEM98	17	ENSG00000197948	689.514	0.0661258	0.116751	0.566384	0.571133	0.665713	FCHSD1	5
ENSG00000213762	899.015	0.0298205	0.100341	0.297193	0.766319	0.896366	ZNF134	19	ENSG00000104723	4396.57	-0.0465095	0.147759	-0.314767	0.752939	0.88233	TUSC3	8	ENSG00000041880	122.807	-0.103913	0.183502	-0.566279	0.571204	0.665751	PARP3	3
ENSG00000265293	10.7027	0.128465	0.432315	0.297156	0.766348	0.896366	ARGFXP2	17	ENSG00000205339	8081.14	-0.039913	0.12695	-0.3144	0.753217	0.882596	IPO7	11	ENSG00000062598	1894.73	-0.0540351	0.0954446	-0.566141	0.571298	0.665815	ELMO2	20
ENSG00000169136	1042.01	-0.0657213	0.221323	-0.296947	0.766507	0.896491	ATF5	19	ENSG00000125450	1551.8	0.0337059	0.107335	0.314024	0.753503	0.882871	NUP85	17	ENSG00000068394	762.088	-0.0422521	0.0746401	-0.566078	0.571341	0.665819	GPKOW	X
ENSG00000170703	6.11665	0.167718	0.565025	0.296832	0.766595	0.896533	TTLL6	17	ENSG00000132429	12.8271	0.241694	0.770394	0.313727	0.753728	0.883015	POPDC3	6	ENSG00000204272	1170.27	-0.0631771	0.111659	-0.565804	0.571527	0.665991	NBDY	X
ENSG00000080031	15.7378	0.108854	0.366932	0.296661	0.766725	0.896625	PTPRH	19	ENSG00000182796	758.413	-0.0584501	0.186284	-0.313769	0.753697	0.883015	TMEM198B	12	ENSG00000164929	3251.37	0.130004	0.229798	0.56573	0.571578	0.666005	BAALC	8
ENSG00000254595	22.2563	-0.0866466	0.292287	-0.296443	0.766892	0.896759		11	ENSG00000166813	887.272	-0.0331773	0.105822	-0.313521	0.753885	0.883139	KIF7	15	ENSG00000186280	114.3	-0.0980419	0.173397	-0.565418	0.57179	0.666162	KDM4D	11
ENSG00000143398	2666.47	-0.0489797	0.165387	-0.296153	0.767113	0.896827	PIP5K1A	1	ENSG00000171357	46.391	-0.0869883	0.278019	-0.312886	0.754368	0.883584	LURAP1	1	ENSG00000214866	8.43544	-0.368286	0.651353	-0.565417	0.57179	0.666162	DCDC2C	2
ENSG00000144771	6.62272	-0.214702	0.725229	-0.296047	0.767194	0.896827	LRTM1	3	ENSG00000206149	255.885	-0.0648227	0.207154	-0.31292	0.754341	0.883584	HERC2P9	15	ENSG00000100220	2971.88	-0.0566136	0.100163	-0.565215	0.571927	0.666276	RTCB	22
ENSG00000169379	504.399	-0.0333606	0.11261	-0.29625	0.76704	0.896827	ARL13B	3	ENSG00000256552	83.8298	0.100681	0.321859	0.312811	0.754424	0.88359		12	ENSG00000123689	9.45743	-0.261038	0.46207	-0.564933	0.572119	0.666409	G0S2	1
ENSG00000226121	6.00947	-0.261231	0.882462	-0.296025	0.767211	0.896827	AHCTF1P1	2	ENSG00000159339	9.48387	-0.215264	0.688383	-0.31271	0.754501	0.883594	PADI4	1	ENSG00000283761	86.0397	0.177868	0.314818	0.564988	0.572082	0.666409		1
ENSG00000258674	114.189	-0.0570702	0.192719	-0.296131	0.76713	0.896827		19	ENSG00000234500	15.0051	0.142654	0.456242	0.312671	0.75453	0.883594		7	ENSG00000101049	15.922	-0.251317	0.445044	-0.564702	0.572277	0.666547	SGK2	20
ENSG00000170153	566.243	0.0474879	0.160465	0.29594	0.767276	0.896842	RNF150	4	ENSG00000142512	113.453	0.0809658	0.259043	0.312557	0.754617	0.883635	SIGLEC10	19	ENSG00000164181	22.9638	0.226296	0.400792	0.564624	0.57233	0.666564	ELOVL7	5
ENSG00000134278	1197.35	0.0951565	0.32212	0.295407	0.767683	0.897143	SPIRE1	18	ENSG00000121904	130.707	0.0857417	0.274789	0.312028	0.755019	0.88364	CSMD2	1	ENSG00000057294	330.278	0.155601	0.275674	0.56444	0.572454	0.666664	PKP2	12
ENSG00000160695	639.108	-0.0415853	0.140777	-0.295398	0.76769	0.897143	VPS11	11	ENSG00000140612	4700.05	0.0420425	0.134746	0.312012	0.755031	0.88364	SEC11A	15	ENSG00000101353	82.4038	0.117866	0.208916	0.564176	0.572634	0.66674	MROH8	20
ENSG00000169126	374.409	-0.0697332	0.235972	-0.295515	0.7676	0.897143	ODAD2	10	ENSG00000170425	122.035	-0.116181	0.372042	-0.31228	0.754828	0.88364	ADORA2B	17	ENSG00000103005	1724.15	-0.0460109	0.0815547	-0.564173	0.572637	0.66674	USB1	16
ENSG00000067596	1643.23	-0.048193	0.163344	-0.29504	0.767964	0.897341	DHX8	17	ENSG00000180891	3114.08	-0.0494211	0.158199	-0.312399	0.754737	0.88364	CUEDC1	17	ENSG00000170525	2238.9	-0.0818875	0.145117	-0.564286	0.57256	0.66674	PFKFB3	10
ENSG00000138095	3866.37	-0.0301882	0.102305	-0.29508	0.767933	0.897341	LRPPRC	2	ENSG00000198522	1685.69	-0.0291651	0.0934672	-0.312036	0.755013	0.88364	GPN1	2	ENSG00000095110	9.36359	-0.325039	0.576738	-0.563582	0.573038	0.667162	NXPE1	11
ENSG00000143469	470.757	-0.177027	0.600293	-0.294902	0.768069	0.897403	SYT14	1	ENSG00000218891	928.426	0.0476177	0.1526	0.312042	0.755009	0.88364	ZNF579	19	ENSG00000101361	6224.93	-0.0884783	0.15705	-0.563378	0.573178	0.667279	NOP56	20
ENSG00000133265	2155.5	0.0444768	0.151075	0.294403	0.76845	0.89742	HSPBP1	19	ENSG00000267793	6.85844	0.223541	0.716038	0.312191	0.754895	0.88364		Y	ENSG00000099953	68.5808	-0.363879	0.646074	-0.563216	0.573288	0.667362	MMP11	22
ENSG00000148935	74.1835	-0.0996511	0.338399	-0.294478	0.768393	0.89742	GAS2	11	ENSG00000286070	389.801	0.0654347	0.209529	0.312294	0.754817	0.88364		22	ENSG00000130307	28.8867	0.191596	0.34042	0.562822	0.573556	0.667629	USHBP1	19
ENSG00000157259	1364.73	0.0468391	0.159246	0.294131	0.768658	0.89742	GATAD1	7	ENSG00000096093	2424.76	0.0411918	0.132185	0.311622	0.755327	0.883927	EFHC1	6	ENSG00000108423	312.834	-0.073123	0.12998	-0.562572	0.573727	0.667782	TUBD1	17
ENSG00000169188	810.727	-0.0333628	0.11339	-0.29423	0.768582	0.89742	APEX2	X	ENSG00000106328	7.95316	-0.160231	0.514721	-0.311297	0.755575	0.884156	FSCN3	7	ENSG00000180346	274.745	0.055635	0.0990054	0.56194	0.574157	0.668238	TIGD2	4
ENSG00000174106	1333.58	-0.0339608	0.115434	-0.294202	0.768604	0.89742	LEMD3	12	ENSG00000181274	136.625	0.0877391	0.281926	0.311214	0.755638	0.88417	FRAT2	10	ENSG00000129696	509.158	0.0447051	0.079587	0.561714	0.574311	0.668372	TTI2	8
ENSG00000233750	118.354	0.0896367	0.304294	0.294572	0.768321	0.89742	CICP27	1	ENSG00000092068	4493.59	0.0810601	0.260763	0.310857	0.755909	0.884274	SLC7A8	14	ENSG00000278224	37.4287	0.175009	0.311783	0.561319	0.57458	0.66864	PRICKLE4	6
ENSG00000243678	10444.5	0.0646067	0.219213	0.294721	0.768207	0.89742	NME2	17	ENSG00000126705	1794.8	-0.0413382	0.132994	-0.310827	0.755933	0.884274	AHDC1	1	ENSG00000147789	746.254	-0.0339712	0.0605319	-0.561212	0.574653	0.668678	ZNF7	8
ENSG00000251192	105.327	-0.0505468	0.171757	-0.294293	0.768534	0.89742	ZNF674	X	ENSG00000163818	1269.38	-0.0443683	0.14274	-0.310833	0.755927	0.884274	LZTFL1	3	ENSG00000285323	14.1907	0.247115	0.44068	0.560758	0.574963	0.668994		13
ENSG00000255154	229.164	-0.0444976	0.151193	-0.29431	0.768521	0.89742	HTD2	3	ENSG00000213542	6.97593	0.216063	0.694918	0.310919	0.755862	0.884274	RPL7AP43	7	ENSG00000111667	5750.08	-0.043994	0.0784735	-0.560622	0.575055	0.669055	USP5	12
ENSG00000255872	14.6425	-0.194969	0.662854	-0.294135	0.768654	0.89742		9	ENSG00000064201	26.0134	-0.162673	0.523815	-0.310555	0.756139	0.884448	TSPAN32	11	ENSG00000135966	963.404	-0.0637676	0.113792	-0.560388	0.575215	0.669196	TGFBRAP1	2
ENSG00000283236	34.8889	-0.0990642	0.336405	-0.294479	0.768392	0.89742		19	ENSG00000106080	1031.17	-0.0478643	0.154222	-0.310361	0.756287	0.884448	FKBP14	7	ENSG00000166707	403.56	0.0881044	0.157288	0.560147	0.575379	0.669342	ZCCHC18	X
ENSG00000003056	2946.05	0.0190464	0.0648074	0.293892	0.768841	0.897482	M6PR	12	ENSG00000175324	922.474	-0.0374705	0.120708	-0.310422	0.75624	0.884448	LSM1	8	ENSG00000100418	993.823	-0.0444737	0.0794897	-0.55949	0.575827	0.669818	DESI1	22
ENSG00000151876	53.4276	-0.128285	0.436555	-0.293856	0.768868	0.897482	FBXO4	5	ENSG00000184635	903.798	-0.0664152	0.213947	-0.310428	0.756236	0.884448	ZNF93	19	ENSG00000162482	23.3301	-0.152502	0.272608	-0.559418	0.575876	0.669829	AKR7A3	1
ENSG00000168101	1393.57	0.0466599	0.158711	0.293992	0.768764	0.897482	NUDT16L1	16	ENSG00000188636	2927.78	0.0428701	0.138163	0.310286	0.756343	0.884455	RTL6	22	ENSG00000151014	130.711	-0.102917	0.184056	-0.559162	0.576051	0.669941	NOCT	4
ENSG00000101882	696.239	0.04112	0.140036	0.29364	0.769033	0.89751	NKAP	X	ENSG00000086102	1328.61	-0.0269708	0.086985	-0.310063	0.756513	0.884473	NFX1	9	ENSG00000162654	25.5592	0.15834	0.283166	0.559177	0.576041	0.669941	GBP4	1
ENSG00000169221	2218.49	0.0323651	0.110219	0.293645	0.769029	0.89751	TBC1D10B	16	ENSG00000132963	3318.64	0.0492301	0.158762	0.310088	0.756494	0.884473	POMP	13	ENSG00000171155	175.901	-0.066778	0.119463	-0.558986	0.576171	0.670036	C1GALT1C1	X
ENSG00000177082	1920.24	-0.0268554	0.0914844	-0.293552	0.7691	0.89751	WDR73	15	ENSG00000166341	5521.26	-0.0415668	0.13404	-0.310107	0.756479	0.884473	DCHS1	11	ENSG00000081014	400.144	0.0525841	0.0941445	0.558547	0.576471	0.670339	AP4E1	15
ENSG00000242252	25.6588	0.149281	0.508456	0.293597	0.769066	0.89751	BGLAP	1	ENSG00000166004	1277.68	0.0442902	0.14298	0.309765	0.756739	0.884677	CEP295	11	ENSG00000250264	19.9756	0.268069	0.480525	0.557867	0.576935	0.670833		6
ENSG00000135966	903.835	-0.0403339	0.137447	-0.293451	0.769177	0.897539	TGFBRAP1	2	ENSG00000205544	445.111	0.0825934	0.266749	0.30963	0.756843	0.884738	TMEM256	17	ENSG00000175003	8.73826	-0.262345	0.470507	-0.557579	0.577132	0.671016	SLC22A1	6
ENSG00000125629	445.807	0.0403437	0.137613	0.293168	0.769394	0.89767	INSIG2	2	ENSG00000108344	5316.32	0.0238108	0.0769701	0.309351	0.757055	0.884746	PSMD3	17	ENSG00000181026	1709.93	-0.0852624	0.153043	-0.557114	0.57745	0.67134	AEN	15
ENSG00000138495	549.906	0.0743798	0.253705	0.293175	0.769389	0.89767	COX17	3	ENSG00000151893	1701.83	0.0519231	0.167747	0.309531	0.756917	0.884746	CACUL1	10	ENSG00000164303	9.86243	-0.320971	0.576546	-0.556713	0.577723	0.671613	ENPP6	4
ENSG00000223417	34.1696	0.0959578	0.327399	0.293091	0.769452	0.897677	TRIM49D1	11	ENSG00000153157	38.728	0.123394	0.398872	0.309359	0.757049	0.884746	SYCP2L	6	ENSG00000165359	774.403	0.107377	0.193095	0.556084	0.578153	0.672067	INTS6L	X
ENSG00000166477	1193.46	-0.0347573	0.118709	-0.292795	0.769679	0.89788	LEO1	15	ENSG00000164520	16.0868	0.131301	0.424435	0.309355	0.757051	0.884746	RAET1E	6	ENSG00000123179	834.837	0.0999028	0.179972	0.555102	0.578825	0.672802	EBPL	13
ENSG00000179909	618.856	0.0681394	0.233067	0.29236	0.770012	0.898208	ZNF154	19	ENSG00000157800	951.75	0.035002	0.113329	0.308852	0.757434	0.885129	SLC37A3	7	ENSG00000163221	35.0519	0.306168	0.551974	0.554679	0.579114	0.673093	S100A12	1
ENSG00000099954	1344.86	-0.0593442	0.203093	-0.292202	0.770132	0.898287	CECR2	22	ENSG00000042429	1492.12	-0.0349677	0.113276	-0.308695	0.757554	0.88514	MED17	11	ENSG00000140263	1500.84	-0.0883242	0.15929	-0.554488	0.579245	0.673199	SORD	15
ENSG00000255423	43.5427	0.0693042	0.23734	0.292004	0.770284	0.898403	EBLN2	3	ENSG00000093144	2540.38	0.0392927	0.127255	0.308771	0.757495	0.88514	ECHDC1	6	ENSG00000109919	1201.75	-0.0445057	0.0802814	-0.554371	0.579325	0.67324	MTCH2	11
ENSG00000229018	73.123	-0.0575305	0.197086	-0.291905	0.770359	0.89843	PMS2P7	7	ENSG00000165097	925.365	-0.0423728	0.13729	-0.308637	0.757598	0.88514	KDM1B	6	ENSG00000128915	1607.13	-0.0401688	0.072465	-0.554321	0.579359	0.67324	ICE2	15
ENSG00000065183	1435.73	0.0451885	0.154907	0.291713	0.770506	0.898479	WDR3	1	ENSG00000129007	111.248	-0.0782646	0.253662	-0.308539	0.757672	0.885167	CALML4	15	ENSG00000099949	2413.35	-0.0614265	0.110843	-0.554173	0.57946	0.673312	LZTR1	22
ENSG00000119760	1644.71	0.0220983	0.0757504	0.291726	0.770496	0.898479	SUPT7L	2	ENSG00000133030	6621.33	0.0335305	0.108784	0.30823	0.757907	0.885256	MPRIP	17	ENSG00000258677	26.0618	0.292703	0.52828	0.554067	0.579533	0.673351		8
ENSG00000183747	28.9713	0.125954	0.43203	0.291539	0.770639	0.898513	ACSM2A	16	ENSG00000153207	2507.59	0.0410713	0.133275	0.308169	0.757954	0.885256	AHCTF1	1	ENSG00000115239	924.911	0.0421658	0.0761292	0.553872	0.579667	0.67346	ASB3	2
ENSG00000257267	1036.08	0.0270652	0.0928287	0.291561	0.770622	0.898513	ZNF271P	18	ENSG00000163249	1187.19	0.0362131	0.117509	0.308173	0.757951	0.885256	CCNYL1	2	ENSG00000205609	291.711	-0.183084	0.330643	-0.553722	0.579769	0.673534	EIF3CL	16
ENSG00000006016	96.4154	-0.0773133	0.265806	-0.290864	0.771156	0.89857	CRLF1	19	ENSG00000188566	1361.13	0.0402965	0.130751	0.308192	0.757936	0.885256	NDOR1	9	ENSG00000159871	11.1142	0.265905	0.480276	0.553651	0.579818	0.673545	LYPD5	19
ENSG00000070831	5733.61	-0.0646158	0.221836	-0.291277	0.77084	0.89857	CDC42	1	ENSG00000104427	934.211	-0.0310166	0.100845	-0.307566	0.758413	0.885296	ZC2HC1A	8	ENSG00000122483	561.936	0.0541844	0.0979733	0.553053	0.580227	0.673975	CCDC18	1
ENSG00000076321	529.403	0.0509847	0.175138	0.291111	0.770966	0.89857	KLHL20	1	ENSG00000126883	2318.09	0.02939	0.0955635	0.307544	0.758429	0.885296	NUP214	9	ENSG00000121851	673.086	-0.0687827	0.124395	-0.55294	0.580304	0.674019	POLR3GL	1
ENSG00000108829	4755.39	-0.0529643	0.182138	-0.290792	0.77121	0.89857	LRRC59	17	ENSG00000132361	1809.13	-0.0320438	0.104165	-0.307625	0.758368	0.885296	CLUH	17	ENSG00000198242	10237.4	-0.0735705	0.133182	-0.552406	0.58067	0.674398	RPL23A	17
ENSG00000117281	12.009	0.0975854	0.335095	0.291217	0.770885	0.89857	CD160	1	ENSG00000136542	100.508	-0.132861	0.431523	-0.30789	0.758166	0.885296	GALNT5	2	ENSG00000176386	725.839	-0.0724466	0.131178	-0.552278	0.580758	0.674454	CDC26	9
ENSG00000125878	24.6744	-0.144247	0.495925	-0.290863	0.771156	0.89857	TCF15	20	ENSG00000144791	1392.95	-0.0461423	0.149828	-0.307968	0.758107	0.885296	LIMD1	3	ENSG00000205918	14.7395	-0.29087	0.526773	-0.552173	0.58083	0.674491	PDPK2P	16
ENSG00000151150	997.062	-0.0455568	0.156632	-0.290853	0.771164	0.89857	ANK3	10	ENSG00000161132	8.60273	0.181712	0.590297	0.307832	0.75821	0.885296	PRODHLP	22	ENSG00000115539	879.49	-0.0619009	0.112144	-0.551976	0.580965	0.674569	PDCL3	2
ENSG00000164934	2212.87	0.0311645	0.107165	0.29081	0.771196	0.89857	DCAF13	8	ENSG00000165490	730.339	-0.0663263	0.215523	-0.307746	0.758276	0.885296	DDIAS	11	ENSG00000115760	2085.67	0.0629284	0.114009	0.551961	0.580975	0.674569	BIRC6	2
ENSG00000172476	177.969	0.0633003	0.217643	0.290844	0.77117	0.89857	RAB40A	X	ENSG00000182208	528.519	-0.0410718	0.133531	-0.307583	0.7584	0.885296	MOB2	11	ENSG00000139697	1756.81	-0.0311113	0.0564097	-0.551524	0.581275	0.674871	SBNO1	12
ENSG00000250571	474.72	-0.0441197	0.151688	-0.290859	0.771159	0.89857	GLI4	8	ENSG00000187954	1154.48	0.0375992	0.122278	0.307489	0.758471	0.885296	ZFTRAF1	8	ENSG00000116095	534.621	0.0514259	0.0933014	0.55118	0.58151	0.675053	PLEKHA3	2
ENSG00000136848	2796.57	-0.0409381	0.14095	-0.290444	0.771477	0.898766	DAB2IP	9	ENSG00000189050	589.298	-0.0412725	0.134242	-0.307448	0.758502	0.885296	RNFT1	17	ENSG00000136381	2468.69	-0.0484713	0.0879346	-0.55122	0.581483	0.675053	IREB2	15
ENSG00000137269	439.962	-0.046247	0.159257	-0.290392	0.771517	0.898766	LRRC1	6	ENSG00000107201	155.221	0.072249	0.235085	0.307332	0.758591	0.88534	RIGI	9	ENSG00000109445	884.74	-0.043064	0.0781552	-0.551006	0.581629	0.675145	ZNF330	4
ENSG00000197124	335.574	0.058089	0.200054	0.290367	0.771536	0.898766	ZNF682	19	ENSG00000008438	8.30294	-0.188518	0.61397	-0.307048	0.758807	0.885372	PGLYRP1	19	ENSG00000124602	40.7791	0.189788	0.344623	0.550712	0.581831	0.675297	UNC5CL	6
ENSG00000260220	6.26701	0.168905	0.581917	0.290256	0.771621	0.898804	CCDC187	9	ENSG00000124571	2911.07	0.0499286	0.162723	0.306831	0.758972	0.885372	XPO5	6	ENSG00000174080	109.961	0.46286	0.84058	0.550643	0.581878	0.675297	CTSF	11
ENSG00000198231	5770.64	-0.0334222	0.115342	-0.289766	0.771995	0.899179	DDX42	17	ENSG00000156466	77.5126	0.16586	0.540728	0.306735	0.759045	0.885372	GDF6	8	ENSG00000253540	15.1328	0.225157	0.408896	0.550647	0.581875	0.675297	FAM86HP	3
ENSG00000073169	843.064	0.0495542	0.171256	0.289358	0.772307	0.899299	SELENOO	22	ENSG00000165527	3070.74	0.0228828	0.0745989	0.306745	0.759038	0.885372	ARF6	14	ENSG00000141433	65.002	-0.27654	0.502531	-0.550295	0.582117	0.675528	ADCYAP1	18
ENSG00000163618	361.801	-0.09338	0.322696	-0.289375	0.772295	0.899299	CADPS	3	ENSG00000182318	179.112	0.0445797	0.145256	0.306903	0.758917	0.885372	ZSCAN22	19	ENSG00000233381	7.84242	0.349066	0.635864	0.548963	0.583031	0.676543	AK4P3	12
ENSG00000167207	8.6967	-0.123975	0.428148	-0.28956	0.772153	0.899299	NOD2	16	ENSG00000187980	21.4321	-0.0996613	0.32456	-0.307066	0.758793	0.885372	PLA2G2C	1	ENSG00000142444	478.629	0.0562336	0.102456	0.548854	0.583106	0.676584	TIMM29	19
ENSG00000241547	6.65768	0.159133	0.5498	0.289439	0.772246	0.899299	ACTG1P20	1	ENSG00000197136	2119.67	0.0197565	0.0643888	0.306832	0.758972	0.885372	PCNX3	11	ENSG00000239527	19.928	0.208112	0.379245	0.548754	0.583174	0.676618	RPS23P7	17
ENSG00000219451	4.79266	-0.185283	0.640751	-0.289165	0.772455	0.89941	RPL23P8	7	ENSG00000242265	23401.7	-0.0499961	0.162975	-0.306771	0.759018	0.885372	PEG10	7	ENSG00000073067	7.85692	0.339089	0.618495	0.548248	0.583522	0.676975	CYP2W1	7
ENSG00000085377	1571.61	-0.0440608	0.152592	-0.288748	0.772774	0.89966	PREP	6	ENSG00000249884	9.17658	-0.171865	0.56039	-0.306688	0.759081	0.885372	RNF103-CHMP3	2	ENSG00000198088	214.651	0.127305	0.232315	0.547983	0.583704	0.67714	NUP62CL	X
ENSG00000272414	20.4736	0.164452	0.569485	0.288773	0.772755	0.89966	FAM47E-STBD1	4	ENSG00000004809	8.25849	0.22131	0.723183	0.306022	0.759588	0.885473	SLC22A16	6	ENSG00000184207	1742.35	0.0684521	0.124951	0.547831	0.583808	0.677216	PGP	16
ENSG00000268903	261.145	0.0911105	0.315649	0.288645	0.772853	0.899691		1	ENSG00000004846	23.8429	-0.151767	0.495898	-0.306044	0.759571	0.885473	ABCB5	7	ENSG00000243423	17.9512	0.231557	0.422843	0.547619	0.583954	0.677339		17
ENSG00000204963	55.7322	0.215273	0.746298	0.288454	0.772999	0.8998	PCDHA7	5	ENSG00000059145	657.55	0.0512663	0.16736	0.306324	0.759358	0.885473	UNKL	16	ENSG00000137965	150.363	0.230286	0.420968	0.547039	0.584352	0.677755	IFI44	1
ENSG00000105707	9.81207	0.113673	0.394172	0.288385	0.773052	0.899801	HPN	19	ENSG00000101311	29.8833	-0.119479	0.390476	-0.305984	0.759617	0.885473	FERMT1	20	ENSG00000104859	2085.48	0.0397471	0.0726944	0.54677	0.584537	0.677923	CLASRP	19
ENSG00000137501	584.621	-0.145641	0.505165	-0.288304	0.773114	0.899812	SYTL2	11	ENSG00000101695	79.4191	-0.0898087	0.293057	-0.306454	0.759259	0.885473	RNF125	18	ENSG00000110075	3191.42	0.0426844	0.0781065	0.54649	0.584729	0.678055	PPP6R3	11
ENSG00000177732	4880.33	0.0355488	0.123374	0.288138	0.773241	0.899899	SOX12	20	ENSG00000106400	1829.6	-0.0475604	0.15548	-0.305893	0.759686	0.885473	ZNHIT1	7	ENSG00000166233	2274.05	0.0267755	0.0489953	0.546492	0.584728	0.678055	ARIH1	15
ENSG00000100241	5147.74	0.0381435	0.132526	0.287819	0.773485	0.900122	SBF1	22	ENSG00000130749	1822.46	0.0402634	0.131571	0.306021	0.759589	0.885473	ZC3H4	19	ENSG00000111254	72.8849	-0.121543	0.222516	-0.546223	0.584912	0.678221	AKAP3	12
ENSG00000166266	1752.8	0.0453199	0.157498	0.28775	0.773538	0.900123	CUL5	11	ENSG00000153201	4796.85	0.0392003	0.128176	0.305831	0.759733	0.885473	RANBP2	2	ENSG00000248485	15.5763	0.256367	0.46942	0.546137	0.584972	0.678245	PCP4L1	1
ENSG00000141026	672.53	0.0303412	0.105504	0.287582	0.773667	0.900212	MED9	17	ENSG00000183530	1251.01	-0.0461277	0.150814	-0.30586	0.759712	0.885473	PRR14L	22	ENSG00000133119	1555.23	-0.0911237	0.167109	-0.545294	0.585552	0.678871	RFC3	13
ENSG00000147121	370.572	0.0359993	0.125345	0.287201	0.773958	0.90049	KRBOX4	X	ENSG00000187953	182.805	0.0412939	0.134892	0.306127	0.759508	0.885473	PMS2CL	7	ENSG00000155621	258.607	-0.079896	0.146612	-0.544949	0.585788	0.679068	C9orf85	9
ENSG00000067842	19.3231	0.128217	0.44691	0.286897	0.774191	0.900639	ATP2B3	X	ENSG00000211451	60.7235	0.0682499	0.222927	0.306154	0.759488	0.885473	GNRHR2	1	ENSG00000167984	36.9929	-0.149288	0.273958	-0.544931	0.585801	0.679068	NLRC3	16
ENSG00000154447	630.591	0.0558961	0.194811	0.286925	0.77417	0.900639	SH3RF1	4	ENSG00000228653	10.5583	-0.141759	0.463655	-0.305743	0.7598	0.885491	HNRNPCP7	7	ENSG00000288684	96.8343	-0.169374	0.310976	-0.544653	0.585992	0.679244		9
ENSG00000111728	945.27	0.0460972	0.160855	0.286576	0.774437	0.900803	ST8SIA1	12	ENSG00000147059	79.759	-0.0919373	0.300832	-0.30561	0.759902	0.885549	SPIN2A	X	ENSG00000151665	526.69	-0.0597101	0.109646	-0.544571	0.586048	0.679263	PIGF	2
ENSG00000156958	240.706	0.038938	0.135854	0.286617	0.774406	0.900803	GALK2	15	ENSG00000126759	51.8213	0.0969325	0.31729	0.305502	0.759984	0.885585	CFP	X	ENSG00000167131	227.048	-0.112368	0.206399	-0.544422	0.586151	0.679335	CCDC103	17
ENSG00000159256	555.911	-0.0271089	0.0946357	-0.286455	0.77453	0.90085	MORC3	21	ENSG00000142528	686.331	-0.0457901	0.150076	-0.305113	0.76028	0.885782	ZNF473	19	ENSG00000189157	120.217	0.108713	0.199728	0.544303	0.586233	0.679385	FAM47E	4
ENSG00000120029	842.378	0.0229713	0.0802251	0.286336	0.774621	0.900895	ARMH3	10	ENSG00000163263	7.18427	-0.283864	0.930362	-0.305111	0.760281	0.885782	CFAP141	1	ENSG00000111737	2062.68	-0.0651944	0.11986	-0.543922	0.586495	0.679642	RAB35	12
ENSG00000068366	1443.12	-0.079952	0.279367	-0.28619	0.774733	0.900964	ACSL4	X	ENSG00000173917	174.628	-0.54169	1.77558	-0.305078	0.760307	0.885782	HOXB2	17	ENSG00000166454	2288.07	-0.0669505	0.123127	-0.543753	0.586612	0.679732	ATMIN	16
ENSG00000148926	872.975	-0.12456	0.435538	-0.28599	0.774886	0.900984	ADM	11	ENSG00000107518	577.767	0.0375683	0.123274	0.304754	0.760553	0.885889	ATRNL1	10	ENSG00000103404	514.648	0.0481218	0.0885304	0.543563	0.586742	0.679837	USP31	16
ENSG00000242028	1517.37	-0.0567353	0.198401	-0.285962	0.774907	0.900984	HYPK	15	ENSG00000124208	50.3525	-0.279614	0.917443	-0.304775	0.760537	0.885889	PEDS1-UBE2V1	20	ENSG00000164056	4407.93	0.121749	0.224249	0.542919	0.587185	0.680284	SPRY1	4
ENSG00000270617	6.05587	0.262647	0.91846	0.285965	0.774905	0.900984	URGCP-MRPS24	7	ENSG00000158715	270.386	0.0590058	0.193602	0.304779	0.760535	0.885889	SLC45A3	1	ENSG00000205208	1127.31	-0.0846947	0.156008	-0.542888	0.587207	0.680284	C4orf46	4
ENSG00000214776	44.5177	0.123562	0.432341	0.285798	0.775033	0.90107		12	ENSG00000135632	1188.98	0.0338263	0.111088	0.304499	0.760747	0.886056	SMYD5	2	ENSG00000226232	29.5959	-0.130267	0.240028	-0.542717	0.587325	0.680374	NPIPB14P	16
ENSG00000135048	7123.59	-0.0710838	0.248901	-0.285591	0.775192	0.901193	CEMIP2	9	ENSG00000139973	144.901	0.0702498	0.230936	0.304196	0.760979	0.886101	SYT16	14	ENSG00000147124	292.177	0.0549327	0.101247	0.542561	0.587432	0.680452	ZNF41	X
ENSG00000103266	2898.56	-0.0464318	0.162737	-0.285318	0.7754	0.901253	STUB1	16	ENSG00000143921	25.786	0.119093	0.391443	0.304241	0.760944	0.886101	ABCG8	2	ENSG00000149743	588.538	0.0716148	0.132027	0.542425	0.587526	0.680514	TRPT1	11
ENSG00000166886	1944.2	-0.0298198	0.104496	-0.285368	0.775363	0.901253	NAB2	12	ENSG00000171456	3416.62	-0.0326082	0.107201	-0.304179	0.760992	0.886101	ASXL1	20	ENSG00000023330	1240.46	-0.0414038	0.0763439	-0.542332	0.58759	0.680515	ALAS1	3
ENSG00000241644	13.4265	0.138017	0.483596	0.285398	0.775339	0.901253	INMT	7	ENSG00000181523	748.957	-0.0393472	0.129312	-0.30428	0.760914	0.886101	SGSH	17	ENSG00000178149	1300.07	-0.0608787	0.112266	-0.54227	0.587633	0.680515	DALRD3	3
ENSG00000241635	16.3596	-0.115961	0.406686	-0.285137	0.775539	0.901354	UGT1A1	2	ENSG00000156256	1973.93	-0.0373764	0.122938	-0.304028	0.761107	0.886115	USP16	21	ENSG00000251634	23.168	-1.62496	2.99669	-0.542251	0.587646	0.680515	NAIPP4	5
ENSG00000008405	1248.26	-0.0575225	0.202134	-0.284576	0.775969	0.901481	CRY1	12	ENSG00000167766	1209.23	0.0298427	0.0981391	0.304086	0.761063	0.886115	ZNF83	19	ENSG00000266094	54.4071	0.169744	0.313083	0.542168	0.587703	0.680536	RASSF5	1
ENSG00000119685	1113.98	-0.037011	0.129948	-0.284813	0.775788	0.901481	TTLL5	14	ENSG00000183760	9.68643	0.155539	0.512067	0.303748	0.76132	0.886303	ACP7	19	ENSG00000214113	1023.85	0.0526163	0.0972475	0.541056	0.588469	0.681377	LYRM4	6
ENSG00000134440	4189.64	-0.0334345	0.117485	-0.284585	0.775962	0.901481	NARS1	18	ENSG00000118094	9.72247	-0.214804	0.707888	-0.303444	0.761552	0.886453	TREH	11	ENSG00000147324	712.32	0.0685884	0.12693	0.540363	0.588947	0.681884	MFHAS1	8
ENSG00000152620	1011.32	-0.0388796	0.136652	-0.284516	0.776015	0.901481	NADK2	5	ENSG00000137478	1153.98	0.0366152	0.120648	0.303487	0.761519	0.886453	FCHSD2	11	ENSG00000284952	7.42685	-0.405106	0.749853	-0.540247	0.589026	0.68193		3
ENSG00000166546	21.304	-0.0740845	0.260153	-0.284773	0.775818	0.901481	BEAN1	16	ENSG00000136504	3262.69	0.0752881	0.248354	0.303149	0.761777	0.886655	KAT7	17	ENSG00000132938	45.8182	0.296311	0.548553	0.540168	0.589081	0.681947	MTUS2	13
ENSG00000176108	972.517	-0.048069	0.168991	-0.284446	0.776068	0.901481	CHMP6	17	ENSG00000008394	1601.74	0.0615974	0.203337	0.302933	0.761941	0.886666	MGST1	12	ENSG00000154065	27.1016	0.218188	0.403972	0.540107	0.589123	0.68195	ANKRD29	18
ENSG00000180777	12.5334	0.249199	0.875267	0.284711	0.775865	0.901481	ANKRD30B	18	ENSG00000173898	1588.73	-0.0601193	0.198382	-0.303048	0.761854	0.886666	SPTBN2	11	ENSG00000125629	459.831	0.0718913	0.133137	0.539979	0.589212	0.682006	INSIG2	2
ENSG00000256594	51.9107	0.0992376	0.348856	0.284466	0.776053	0.901481		12	ENSG00000187372	68.8705	0.0730004	0.240946	0.302974	0.76191	0.886666	PCDHB13	5	ENSG00000137474	27.2453	0.242298	0.448917	0.539739	0.589377	0.682069	MYO7A	11
ENSG00000091317	2146.72	0.0465253	0.163706	0.284201	0.776256	0.901516	CMTM6	3	ENSG00000104756	1078.96	-0.0437123	0.144358	-0.302805	0.762039	0.88672	KCTD9	8	ENSG00000159314	74.2684	-0.160911	0.298145	-0.539709	0.589398	0.682069	ARHGAP27	17
ENSG00000160856	12.6048	0.118267	0.416086	0.284236	0.776229	0.901516	FCRL3	1	ENSG00000067955	2087.39	0.0401193	0.132526	0.302728	0.762097	0.886728	CBFB	16	ENSG00000162928	883.301	-0.0512583	0.0949669	-0.539749	0.58937	0.682069	PEX13	2
ENSG00000172340	1574.76	0.0260638	0.091669	0.284325	0.776161	0.901516	SUCLG2	3	ENSG00000197635	27.4843	0.106106	0.350835	0.302439	0.762318	0.886925	DPP4	2	ENSG00000230987	13.7885	0.214883	0.398176	0.539669	0.589425	0.682069		1
ENSG00000048740	2694.04	0.103467	0.364339	0.283984	0.776422	0.901587	CELF2	10	ENSG00000131174	1559.03	0.0703678	0.232907	0.302128	0.762554	0.88714	COX7B	X	ENSG00000165233	454.441	-0.073114	0.135516	-0.539524	0.589526	0.682131	CARD19	9
ENSG00000187944	12.4349	-0.103342	0.363836	-0.284036	0.776383	0.901587	C2orf66	2	ENSG00000159459	1034.28	0.0572304	0.189469	0.302056	0.762609	0.887144	UBR1	15	ENSG00000183479	51.7652	-0.132339	0.245311	-0.539476	0.589559	0.682131	TREX2	X
ENSG00000167195	4.97399	-0.216576	0.763153	-0.283791	0.776571	0.901699	GOLGA6C	15	ENSG00000174891	839.212	0.0369766	0.122582	0.301648	0.762921	0.887447	RSRC1	3	ENSG00000255837	19.1724	0.242852	0.450274	0.539342	0.589651	0.682192	TAS2R20	12
ENSG00000160785	843.994	-0.0604161	0.213164	-0.283425	0.776851	0.901932	SLC25A44	1	ENSG00000121900	26.6468	0.161008	0.534084	0.301466	0.763059	0.887512	TMEM54	1	ENSG00000178605	2349.37	-0.0577512	0.1071	-0.539225	0.589732	0.682239	GTPBP6	X
ENSG00000169217	3557.02	-0.0243614	0.0859727	-0.283362	0.776899	0.901932	CD2BP2	16	ENSG00000180083	8.74336	-0.182833	0.60667	-0.301371	0.763131	0.887512	WFDC11	20	ENSG00000021776	1741.09	0.0542272	0.100634	0.538854	0.589988	0.682426	AQR	15
ENSG00000230189	8.74557	-0.114464	0.404006	-0.283323	0.776929	0.901932	RABGEF1P2	7	ENSG00000235552	29.5064	-0.187866	0.623278	-0.301416	0.763097	0.887512	RPL6P27	18	ENSG00000092978	690.661	-0.0451488	0.0838013	-0.53876	0.590052	0.682426	GPATCH2	1
ENSG00000181826	349.898	0.0629533	0.222307	0.283182	0.777038	0.901997	RELL1	4	ENSG00000168807	987.845	-0.0546464	0.181435	-0.30119	0.763269	0.887612	SNTB2	16	ENSG00000101188	30.5075	-0.255608	0.474369	-0.538838	0.589999	0.682426	NTSR1	20
ENSG00000131634	18.9608	-0.173267	0.612208	-0.28302	0.777162	0.902028	TMEM204	16	ENSG00000161860	48.3989	0.0757306	0.251943	0.300586	0.76373	0.888088	SYCE2	19	ENSG00000111729	7.67988	0.331867	0.61598	0.538764	0.59005	0.682426	CLEC4A	12
ENSG00000158869	11.7891	0.120687	0.426647	0.282873	0.777274	0.902028	FCER1G	1	ENSG00000166750	590.607	-0.0632586	0.210578	-0.300405	0.763868	0.888189	SLFN5	17	ENSG00000113240	579.685	0.0878415	0.163083	0.538631	0.590141	0.682483	CLK4	5
ENSG00000162670	14.8885	0.253993	0.897892	0.282877	0.777271	0.902028	BRINP3	1	ENSG00000171596	24.7139	-0.0855643	0.284902	-0.300329	0.763926	0.888196	NMUR1	2	ENSG00000258461	12.9062	-0.307221	0.570469	-0.53854	0.590204	0.68251		15
ENSG00000162852	504.987	-0.0292496	0.103365	-0.282975	0.777196	0.902028	CNST	1	ENSG00000142546	1367.57	0.0346981	0.115606	0.300142	0.764069	0.888264	NOSIP	19	ENSG00000099337	83.4005	0.108883	0.202393	0.537977	0.590593	0.682913	KCNK6	19
ENSG00000070081	1154.99	-0.0582265	0.206053	-0.28258	0.777499	0.902228	NUCB2	11	ENSG00000183273	35.6392	-0.128801	0.429362	-0.299982	0.764191	0.888264	CCDC60	12	ENSG00000197417	813.188	0.0850074	0.158033	0.537909	0.59064	0.682921	SHPK	17
ENSG00000052344	40.8133	0.0525675	0.186576	0.281748	0.778137	0.902303	PRSS8	16	ENSG00000271092	89.2607	-0.0654323	0.218109	-0.299998	0.764179	0.888264	TLCD4-RWDD3	1	ENSG00000152256	391.875	0.0703576	0.130855	0.537677	0.5908	0.68306	PDK1	2
ENSG00000100099	1825.73	0.0221882	0.0785734	0.282388	0.777646	0.902303	HPS4	22	ENSG00000272410	49.3859	0.154311	0.51435	0.300011	0.764169	0.888264		3	ENSG00000109320	545.301	0.0594414	0.110598	0.537456	0.590952	0.683144	NFKB1	4
ENSG00000100412	2907.17	0.022462	0.0798505	0.281301	0.77848	0.902303	ACO2	22	ENSG00000266086	749.538	0.0495782	0.165328	0.299877	0.764271	0.888297		17	ENSG00000165816	11.2664	-0.206045	0.383344	-0.537495	0.590926	0.683144	VWA2	10
ENSG00000102996	1338.08	-0.0575044	0.204388	-0.281348	0.778443	0.902303	MMP15	16	ENSG00000257576	8.71226	-0.138357	0.461588	-0.299742	0.764374	0.888357	HSPD1P4	12	ENSG00000169919	1426.24	-0.0424664	0.0790488	-0.537217	0.591118	0.683289	GUSB	7
ENSG00000104899	613.379	0.150649	0.534968	0.281603	0.778248	0.902303	AMH	19	ENSG00000100207	345.967	-0.124479	0.416438	-0.298914	0.765006	0.888672	TCF20	22	ENSG00000147799	1369.25	0.0451223	0.0840016	0.537159	0.591158	0.683289	ARHGAP39	8
ENSG00000110011	633.206	-0.0426304	0.151158	-0.282025	0.777924	0.902303	DNAJC4	11	ENSG00000107968	459.484	0.0691035	0.23099	0.299163	0.764816	0.888672	MAP3K8	10	ENSG00000136045	1794.36	-0.0568877	0.105955	-0.536904	0.591334	0.683292	PWP1	12
ENSG00000113356	371.128	0.073679	0.261394	0.28187	0.778044	0.902303	POLR3G	5	ENSG00000143862	1226.23	-0.0356378	0.119223	-0.298918	0.765003	0.888672	ARL8A	1	ENSG00000164327	652.568	0.0548153	0.102113	0.536809	0.5914	0.683292	RICTOR	5
ENSG00000116209	2053.99	-0.0400101	0.14201	-0.281742	0.778141	0.902303	TMEM59	1	ENSG00000155313	1091.88	-0.0312015	0.104378	-0.298927	0.764996	0.888672	USP25	21	ENSG00000170092	23.4864	0.183773	0.342313	0.536857	0.591366	0.683292	SPDYE5	7
ENSG00000129083	3365.51	-0.0355142	0.126033	-0.281784	0.778109	0.902303	COPB1	11	ENSG00000160803	2531.82	0.0378485	0.126604	0.298953	0.764976	0.888672	UBQLN4	1	ENSG00000173727	10.3073	0.220654	0.411037	0.536824	0.591389	0.683292	FAUP4	11
ENSG00000132394	23.243	0.144672	0.514258	0.281323	0.778463	0.902303	EEFSEC	3	ENSG00000163322	896.701	-0.0497658	0.166404	-0.299065	0.76489	0.888672	ABRAXAS1	4	ENSG00000185040	8.47893	-0.290137	0.540312	-0.53698	0.591282	0.683292	SPDYE16	7
ENSG00000134138	445.762	0.148562	0.528321	0.281196	0.77856	0.902303	MEIS2	15	ENSG00000277957	107.559	0.0651575	0.217778	0.299192	0.764794	0.888672	SENP3-EIF4A1	17	ENSG00000203814	12.1619	0.196358	0.365679	0.536968	0.591289	0.683292	H2BC18	1
ENSG00000144535	902.151	0.0314243	0.111638	0.281483	0.77834	0.902303	DIS3L2	2	ENSG00000142949	8092.31	0.0282857	0.0947446	0.298547	0.765286	0.888724	PTPRF	1	ENSG00000148734	21.4853	0.160886	0.299829	0.536592	0.59155	0.683419	NPFFR1	10
ENSG00000145832	59.6211	-0.0864961	0.307217	-0.281547	0.778291	0.902303	SLC25A48	5	ENSG00000164920	8.43171	0.427651	1.43206	0.298626	0.765225	0.888724	OSR2	8	ENSG00000090776	5522.77	0.14016	0.261402	0.536188	0.591829	0.68369	EFNB1	X
ENSG00000149179	1599.24	0.0379153	0.134751	0.281373	0.778425	0.902303	CSTPP1	11	ENSG00000166289	299.072	-0.129996	0.435126	-0.298755	0.765127	0.888724	PLEKHF1	19	ENSG00000151725	2476.02	0.123053	0.229518	0.536137	0.591864	0.68369	CENPU	4
ENSG00000163069	1597.19	0.0514912	0.183073	0.28126	0.778511	0.902303	SGCB	4	ENSG00000215252	2527.21	-0.0769506	0.257707	-0.298597	0.765247	0.888724	GOLGA8B	15	ENSG00000106113	8.30515	-0.277324	0.518556	-0.534801	0.592788	0.684711	CRHR2	7
ENSG00000188613	266.371	-0.0653751	0.232192	-0.281556	0.778284	0.902303	NANOS1	10	ENSG00000233388	7.2613	0.200789	0.672623	0.298517	0.765309	0.888724		22	ENSG00000205542	111543	-0.139705	0.261291	-0.53467	0.592878	0.684769	TMSB4X	X
ENSG00000189014	11.798	0.0986681	0.349887	0.282	0.777944	0.902303	SHLD2P3	10	ENSG00000140694	1000.37	-0.0602288	0.201887	-0.298329	0.765452	0.888831	PARN	16	ENSG00000137776	3713	0.0307724	0.057574	0.534485	0.593006	0.684871	SLTM	15
ENSG00000254806	90.8	0.0676722	0.239955	0.282021	0.777927	0.902303	SYS1-DBNDD2	20	ENSG00000138092	2209.66	0.0435446	0.146001	0.29825	0.765513	0.888841	CENPO	2	ENSG00000165678	4259.12	-0.0474289	0.0888324	-0.533914	0.593401	0.685281	GHITM	10
ENSG00000275835	699.413	-0.0377283	0.133995	-0.281565	0.778277	0.902303	TUBGCP5	15	ENSG00000160838	20.3685	-0.189601	0.636737	-0.29777	0.765879	0.889206	LRRC71	1	ENSG00000205413	17.306	0.371311	0.696413	0.533177	0.593911	0.685824	SAMD9	7
ENSG00000099326	991.085	-0.0578691	0.206003	-0.280913	0.778777	0.902432	MZF1	19	ENSG00000267343	37.3485	0.0859889	0.288899	0.297643	0.765975	0.889258	ZNF833P	19	ENSG00000180113	14.9791	0.217227	0.407596	0.532948	0.59407	0.685941	TDRD6	6
ENSG00000123473	980.07	0.0369243	0.131441	0.280918	0.778773	0.902432	STIL	1	ENSG00000101266	6128.78	0.0337617	0.113555	0.297316	0.766225	0.889317	CSNK2A1	20	ENSG00000214226	94.8048	0.080913	0.151831	0.532915	0.594093	0.685941	C17orf67	17
ENSG00000104894	289.363	0.0577695	0.205794	0.280716	0.778928	0.902491	CD37	19	ENSG00000123739	673.488	0.0545126	0.183305	0.297387	0.766171	0.889317	PLA2G12A	4	ENSG00000239732	7.97486	0.29236	0.548743	0.532781	0.594185	0.686002	TLR9	3
ENSG00000134153	1279.79	0.0622241	0.221694	0.280675	0.778959	0.902491	EMC7	15	ENSG00000131400	10.7622	-0.146658	0.492982	-0.297492	0.766091	0.889317	NAPSA	19	ENSG00000204569	646.388	-0.531083	0.997771	-0.53227	0.594539	0.686364	PPP1R10	6
ENSG00000136931	13.2285	0.146783	0.52306	0.280625	0.778998	0.902491	NR5A1	9	ENSG00000174808	16.865	-0.160914	0.541567	-0.297127	0.766369	0.889317	BTC	4	ENSG00000197345	1110.02	-0.0795767	0.149587	-0.531976	0.594743	0.686553	MRPL21	11
ENSG00000144021	2641.92	0.0139883	0.049871	0.280489	0.779102	0.902491	CIAO1	2	ENSG00000198130	1019.83	0.0271771	0.0915152	0.296968	0.766491	0.889317	HIBCH	2	ENSG00000138587	214.892	0.0655355	0.123242	0.531763	0.59489	0.686587	MNS1	15
ENSG00000182508	10.0642	-0.153442	0.547287	-0.280368	0.779195	0.902491	LHFPL1	X	ENSG00000198783	502.784	0.0292728	0.098558	0.297011	0.766458	0.889317	ZNF830	17	ENSG00000174353	380.193	0.0509748	0.0958443	0.53185	0.59483	0.686587	STAG3L3	7
ENSG00000188266	46.5163	0.067695	0.241329	0.280509	0.779087	0.902491	HYKK	15	ENSG00000204386	66.9489	-0.122648	0.412952	-0.297004	0.766463	0.889317	NEU1	6	ENSG00000234685	57.6093	0.198741	0.373741	0.53176	0.594893	0.686587	NUS1P2	13
ENSG00000254505	993.92	0.0575089	0.2051	0.280395	0.779175	0.902491	CHMP4A	14	ENSG00000204628	26756.1	0.0480425	0.16176	0.296998	0.766468	0.889317	RACK1	5	ENSG00000182810	431.267	-0.0727108	0.136779	-0.531593	0.595008	0.686674	DDX28	16
ENSG00000131389	809.379	-0.0648115	0.232014	-0.279343	0.779982	0.903159	SLC6A6	3	ENSG00000271580	7.70121	0.165725	0.557957	0.29702	0.766451	0.889317		1	ENSG00000283208	27.1791	0.155088	0.291828	0.531435	0.595117	0.686754		13
ENSG00000162994	314.965	-0.0403668	0.144505	-0.279345	0.77998	0.903159	CLHC1	2	ENSG00000169594	12.767	-0.221576	0.74655	-0.2968	0.766619	0.889353	BNC1	15	ENSG00000101109	1424.88	-0.0448388	0.0843934	-0.531307	0.595206	0.686764	STK4	20
ENSG00000171148	3246.11	0.0350318	0.125363	0.279443	0.779905	0.903159	TADA3	3	ENSG00000271524	69.1998	0.117331	0.395329	0.296793	0.766625	0.889353	BNIP3P17	19	ENSG00000153208	94.1771	0.35468	0.667561	0.531307	0.595206	0.686764	MERTK	2
ENSG00000178449	251.342	-0.0576132	0.206223	-0.279373	0.779959	0.903159	COX14	12	ENSG00000170684	33.1929	-0.0780774	0.263377	-0.296447	0.766889	0.889425	ZNF296	19	ENSG00000082293	19.8867	-0.199538	0.375766	-0.531017	0.595407	0.686941	COL19A1	6
ENSG00000137185	605.508	0.0284888	0.102058	0.279144	0.780134	0.903275	ZSCAN9	6	ENSG00000185436	140.805	0.0708159	0.238887	0.29644	0.766894	0.889425	IFNLR1	1	ENSG00000229759	6.46227	0.36435	0.6862	0.530967	0.595442	0.686941	MRPS18AP1	3
ENSG00000180884	76.9795	0.042552	0.152553	0.278932	0.780297	0.903402	ZNF792	19	ENSG00000207129	6.8499	0.241418	0.814165	0.296522	0.766831	0.889425	RNA5SP187	5	ENSG00000284526	776.679	0.113716	0.21419	0.530912	0.59548	0.686941		17
ENSG00000124839	13.1165	0.112384	0.403188	0.278739	0.780445	0.903513	RAB17	2	ENSG00000225264	26.0747	-0.0989557	0.333672	-0.296566	0.766798	0.889425	ZNRF2P2	7	ENSG00000128594	2009.64	0.0939659	0.17706	0.530702	0.595625	0.687062	LRRC4	7
ENSG00000162430	5298.55	-0.0427928	0.15374	-0.278345	0.780747	0.903802	SELENON	1	ENSG00000134243	3298.91	-0.033541	0.113215	-0.29626	0.767032	0.889525	SORT1	1	ENSG00000132879	772.28	0.0726505	0.136931	0.530562	0.595722	0.687116	FBXO44	1
ENSG00000106809	9.10783	0.319836	1.15075	0.277936	0.781062	0.904044	OGN	9	ENSG00000235316	67.0128	0.0632327	0.213714	0.295875	0.767326	0.889806	DUSP8P5	10	ENSG00000290315	106.956	0.13109	0.247098	0.530519	0.595752	0.687116		3
ENSG00000197705	431.752	-0.150002	0.53968	-0.277946	0.781054	0.904044	KLHL14	18	ENSG00000122986	105.86	-0.0607736	0.205592	-0.295602	0.767534	0.889935	HVCN1	12	ENSG00000183684	5069.1	0.075218	0.141818	0.530385	0.595845	0.687177	ALYREF	17
ENSG00000197050	232.011	-0.0316826	0.114042	-0.277817	0.781153	0.904089	ZNF420	19	ENSG00000165138	1427.92	0.0362211	0.122536	0.295595	0.76754	0.889935	ANKS6	9	ENSG00000145247	1472.37	-0.12431	0.234465	-0.530187	0.595983	0.68729	OCIAD2	4
ENSG00000138433	809.842	-0.0522238	0.188317	-0.277318	0.781536	0.904167	CIR1	2	ENSG00000166188	691.391	0.0421246	0.142605	0.295393	0.767694	0.890054	ZNF319	16	ENSG00000165629	3839.21	0.059936	0.113165	0.529635	0.596365	0.687638	ATP5F1C	10
ENSG00000163293	28.569	-0.128852	0.464516	-0.27739	0.781481	0.904167	NIPAL1	4	ENSG00000204815	174.672	0.0742425	0.25165	0.295022	0.767977	0.890322	ODAD4	17	ENSG00000187186	229.855	0.0617107	0.116508	0.529671	0.59634	0.687638		9
ENSG00000166359	29.1528	-0.0701321	0.252604	-0.277636	0.781292	0.904167	WDR88	19	ENSG00000106049	866.006	-0.0329904	0.111956	-0.294672	0.768244	0.890512	HIBADH	7	ENSG00000103769	4657.25	-0.0411173	0.0776493	-0.529526	0.59644	0.687679	RAB11A	15
ENSG00000177374	82.3154	0.0606085	0.218348	0.277577	0.781337	0.904167	HIC1	17	ENSG00000203995	35.582	-0.112111	0.380416	-0.294707	0.768218	0.890512	ZYG11A	1	ENSG00000120756	175.639	-0.176532	0.333477	-0.529367	0.596551	0.687759	PLS1	3
ENSG00000196365	3430.97	-0.0271676	0.0979602	-0.277333	0.781524	0.904167	LONP1	19	ENSG00000157500	1806.7	-0.0325437	0.110502	-0.294507	0.76837	0.890598	APPL1	3	ENSG00000008952	3491.8	-0.0531477	0.100416	-0.529275	0.596614	0.687787	SEC62	3
ENSG00000197540	6.77447	-0.134158	0.48351	-0.277466	0.781422	0.904167	GZMM	19	ENSG00000136750	27.8965	0.148295	0.504622	0.293874	0.768854	0.890973	GAD2	10	ENSG00000131771	25.6586	-0.246715	0.466268	-0.529128	0.596717	0.687853	PPP1R1B	17
ENSG00000115137	181.186	0.0476956	0.172082	0.277168	0.781651	0.904178	DNAJC27	2	ENSG00000140025	335.126	-0.0403583	0.137361	-0.293813	0.768901	0.890973	EFCAB11	14	ENSG00000183199	7.07796	0.258107	0.487843	0.529077	0.596752	0.687853	HSP90AB3P	4
ENSG00000159592	1640.16	0.026467	0.095476	0.277211	0.781618	0.904178	GPBP1L1	1	ENSG00000183186	615.983	-0.0618507	0.210396	-0.293973	0.768779	0.890973	C2CD4C	19	ENSG00000122678	354.691	-0.0742606	0.140388	-0.528966	0.596829	0.687895	POLM	7
ENSG00000285816	117.783	0.0901871	0.325572	0.277011	0.781771	0.904257		11	ENSG00000197483	315.117	0.0528777	0.179911	0.293911	0.768826	0.890973	ZNF628	19	ENSG00000113249	12.063	0.225474	0.426364	0.52883	0.596923	0.687958	HAVCR1	5
ENSG00000117174	961.609	-0.0254928	0.0920844	-0.276841	0.781902	0.904298	ZNHIT6	1	ENSG00000258728	144.85	-0.0557283	0.18977	-0.293662	0.769016	0.891047		9	ENSG00000182180	2352.26	-0.0393644	0.0744729	-0.528573	0.597102	0.688071	MRPS16	10
ENSG00000119408	1653.83	-0.126627	0.4577	-0.276659	0.782042	0.904298	NEK6	9	ENSG00000126550	13.9944	-0.143831	0.490147	-0.293444	0.769183	0.89118	HTN1	4	ENSG00000267281	6.5123	0.362741	0.686191	0.52863	0.597062	0.688071	ATF7-NPFF	12
ENSG00000137960	6.18782	-0.227235	0.821791	-0.276513	0.782154	0.904298	GIPC2	1	ENSG00000100014	3411.67	0.0332352	0.113365	0.293169	0.769393	0.891364	SPECC1L	22	ENSG00000144935	390.923	0.0781611	0.147991	0.528146	0.597398	0.688273	TRPC1	3
ENSG00000169057	1930.78	0.0474665	0.171678	0.276485	0.782175	0.904298	MECP2	X	ENSG00000122008	1035.23	0.0338325	0.115444	0.293063	0.769474	0.891397	POLK	5	ENSG00000164109	3379.78	0.0927479	0.175596	0.528189	0.597368	0.688273	MAD2L1	4
ENSG00000230715	24.2752	-0.0795305	0.287641	-0.276492	0.78217	0.904298		7	ENSG00000174004	32.8115	0.133125	0.4546	0.29284	0.769645	0.891535	NRROS	3	ENSG00000282416	147.091	-0.165431	0.313165	-0.528256	0.597322	0.688273		19
ENSG00000260596	17.6519	0.117255	0.42372	0.276729	0.781988	0.904298	DUX4	4	ENSG00000101292	12.0776	-0.134484	0.459853	-0.292449	0.769943	0.891803	PROKR2	20	ENSG00000186710	26.4911	-0.181321	0.343595	-0.527718	0.597695	0.688569	CFAP73	12
ENSG00000278763	19.956	0.0927081	0.335048	0.276701	0.78201	0.904298	FAM27B	9	ENSG00000120833	429.637	-0.0529394	0.181051	-0.292401	0.76998	0.891803	SOCS2	12	ENSG00000107736	329.952	-0.186682	0.353812	-0.52763	0.597756	0.688593	CDH23	10
ENSG00000257576	7.33498	-0.138957	0.502768	-0.276384	0.782253	0.904327	HSPD1P4	12	ENSG00000158769	253.146	-0.0725961	0.248376	-0.292283	0.770071	0.891849	F11R	1	ENSG00000166398	1012.78	0.0811233	0.153774	0.527548	0.597813	0.688612	GARRE1	19
ENSG00000124159	13.9504	0.125882	0.455721	0.276225	0.782375	0.904347	MATN4	20	ENSG00000169499	201.753	-0.0990903	0.339126	-0.292193	0.770139	0.891868	PLEKHA2	8	ENSG00000119685	1241.49	0.0507197	0.0961922	0.527275	0.598003	0.688785	TTLL5	14
ENSG00000262904	12.9109	-0.0882614	0.319482	-0.276264	0.782346	0.904347	TMPOP2	16	ENSG00000244627	17.8646	0.116213	0.39792	0.29205	0.770248	0.891935	TPTEP2	22	ENSG00000271524	44.6354	0.32956	0.625095	0.527216	0.598044	0.688786	BNIP3P17	19
ENSG00000166411	714.539	0.0474044	0.171716	0.276062	0.7825	0.904431	IDH3A	15	ENSG00000056586	2105	-0.0387871	0.132846	-0.29197	0.77031	0.891946	RC3H2	9	ENSG00000284626	8.21824	-0.427056	0.811601	-0.526189	0.598757	0.68956		15
ENSG00000132254	1346.05	-0.0215606	0.0782752	-0.275446	0.782974	0.904917	ARFIP2	11	ENSG00000225921	2155.36	-0.0262447	0.0899819	-0.291666	0.770542	0.892095	NOL7	6	ENSG00000144681	427.175	-0.344151	0.654688	-0.525671	0.599117	0.689898	STAC	3
ENSG00000160007	4426.81	-0.0461283	0.167556	-0.275301	0.783085	0.904947	ARHGAP35	19	ENSG00000237353	13.3472	-0.152401	0.522442	-0.291709	0.770509	0.892095	PATE4	11	ENSG00000229097	12.9281	-0.205985	0.391866	-0.525652	0.59913	0.689898	CALM2P2	10
ENSG00000165948	302.556	-0.071756	0.26067	-0.275275	0.783105	0.904947	IFI27L1	14	ENSG00000117523	9381.04	-0.032759	0.112424	-0.291387	0.770755	0.892282	PRRC2C	1	ENSG00000006695	565.525	-0.0461725	0.0879633	-0.524906	0.599648	0.690412	COX10	17
ENSG00000134917	139.389	-0.172335	0.626736	-0.274972	0.783338	0.905155	ADAMTS8	11	ENSG00000108588	3439.97	0.0274542	0.0942903	0.291166	0.770924	0.892417	CCDC47	17	ENSG00000229453	11.2177	0.23441	0.446586	0.524894	0.599657	0.690412	SPINK8	3
ENSG00000169306	11.3755	-0.132136	0.480664	-0.274904	0.78339	0.905155	IL1RAPL1	X	ENSG00000092200	25.3655	-0.101153	0.347878	-0.290772	0.771226	0.892688	RPGRIP1	14	ENSG00000077348	516.424	0.063877	0.121723	0.524775	0.599739	0.69046	EXOSC5	19
ENSG00000162068	18.385	-0.128719	0.468534	-0.274727	0.783526	0.905251	NTN3	16	ENSG00000118557	94.3241	0.113622	0.391049	0.290556	0.771391	0.892688	PMFBP1	16	ENSG00000213722	3200.23	-0.172481	0.328719	-0.524707	0.599787	0.690468	DDAH2	6
ENSG00000205307	76.8549	-0.101592	0.369939	-0.274619	0.783609	0.905286	SAP25	7	ENSG00000166126	9.4736	-0.167337	0.57599	-0.290521	0.771417	0.892688	AMN	14	ENSG00000153046	921.764	0.0538595	0.102745	0.524207	0.600135	0.690822	CDYL	6
ENSG00000249158	357.038	0.127573	0.464709	0.274522	0.783683	0.905311	PCDHA11	5	ENSG00000173020	1987.9	0.030188	0.103875	0.290617	0.771344	0.892688	GRK2	11	ENSG00000273003	5.50435	1.02605	1.95894	0.523776	0.600434	0.691121	ARL2-SNX15	11
ENSG00000171016	747.066	-0.0298839	0.108925	-0.274353	0.783813	0.9054	PYGO1	15	ENSG00000230391	6.25295	0.1931	0.664494	0.290597	0.77136	0.892688	RPSAP23	2	ENSG00000139291	854.431	0.0517946	0.0990416	0.522958	0.601003	0.691729	TMEM19	12
ENSG00000178935	162.277	0.0281298	0.102623	0.274109	0.784001	0.905556	ZNF552	19	ENSG00000085978	352.834	0.043399	0.149436	0.290419	0.771496	0.892719	ATG16L1	2	ENSG00000136867	21.7643	0.202632	0.387604	0.522781	0.601127	0.691825	SLC31A2	9
ENSG00000267060	77.9181	-0.0603397	0.220204	-0.274018	0.784071	0.905576	PTGES3L	17	ENSG00000117394	6103.23	-0.0862403	0.297354	-0.290026	0.771796	0.892725	SLC2A1	1	ENSG00000036828	15.1622	0.197626	0.378245	0.522481	0.601336	0.69192	CASR	3
ENSG00000143549	18989.6	0.074122	0.270702	0.273814	0.784227	0.905696	TPM3	1	ENSG00000165699	2046.08	0.0271796	0.0936441	0.290243	0.77163	0.892725	TSC1	9	ENSG00000182600	40.6643	0.12235	0.234149	0.522528	0.601303	0.69192	SNORC	2
ENSG00000176654	6.00577	0.3251	1.18821	0.273604	0.784389	0.905761	NANOGP1	12	ENSG00000168228	362.362	-0.0441995	0.152265	-0.290281	0.771601	0.892725	ZCCHC4	4	ENSG00000205744	12.8086	0.225892	0.432387	0.52243	0.601371	0.69192	DENND1C	19
ENSG00000267673	508.99	0.0549474	0.200827	0.273605	0.784388	0.905761	FDX2	19	ENSG00000187676	792.738	0.0457315	0.157607	0.290161	0.771693	0.892725	B3GLCT	13	ENSG00000249992	434.75	0.223108	0.427007	0.522493	0.601327	0.69192	TMEM158	3
ENSG00000137496	358.306	0.0704838	0.257737	0.273471	0.784491	0.905818	IL18BP	11	ENSG00000283491	18.5824	0.12014	0.414268	0.290005	0.771812	0.892725		2	ENSG00000138675	28.9859	0.202242	0.387451	0.521979	0.601685	0.692188	FGF5	4
ENSG00000139291	814.396	0.0304057	0.111253	0.273303	0.784621	0.905907	TMEM19	12	ENSG00000283761	93.4133	-0.0989483	0.341099	-0.290087	0.771749	0.892725		1	ENSG00000151466	521.413	-0.0545467	0.104496	-0.521999	0.601671	0.692188	SCLT1	4
ENSG00000188878	543.099	-0.0368112	0.134772	-0.273138	0.784747	0.905993	FBF1	17	ENSG00000117408	1007.8	0.0347951	0.120135	0.289633	0.772097	0.892903	IPO13	1	ENSG00000143294	3436.79	-0.0425728	0.0815747	-0.521888	0.601748	0.692215	PRCC	1
ENSG00000198740	644.583	0.0460135	0.168626	0.272873	0.784951	0.906167	ZNF652	17	ENSG00000120322	10.1872	-0.155398	0.536717	-0.289534	0.772173	0.892903	PCDHB8	5	ENSG00000258684	6.88583	0.317307	0.608541	0.521422	0.602073	0.692541	BMS1P16	15
ENSG00000139719	1372.59	0.0141022	0.0517094	0.272719	0.785069	0.90624	VPS33A	12	ENSG00000120742	3958.02	0.0422233	0.145803	0.289591	0.772129	0.892903	SERP1	3	ENSG00000120210	7.12626	0.261058	0.500907	0.521171	0.602247	0.692696	INSL6	9
ENSG00000150628	8.00562	0.151434	0.555489	0.272614	0.78515	0.90624	SPATA4	4	ENSG00000243199	16.0594	-0.14696	0.507542	-0.289552	0.772159	0.892903	RPL6P10	4	ENSG00000183696	583.248	-0.0954108	0.183095	-0.5211	0.602297	0.692706	UPP1	7
ENSG00000167182	959.547	0.0320548	0.117596	0.272585	0.785172	0.90624	SP2	17	ENSG00000122547	295.065	-0.0810312	0.280242	-0.289147	0.772469	0.893065	EEPD1	7	ENSG00000168175	1835.74	-0.0318209	0.0611254	-0.520584	0.602656	0.693073	MAPK1IP1L	14
ENSG00000153391	697.833	0.0508014	0.186556	0.272311	0.785383	0.906318	INO80C	18	ENSG00000175354	969.998	0.0313127	0.108267	0.289216	0.772416	0.893065	PTPN2	18	ENSG00000198753	117.167	0.152754	0.293473	0.520505	0.602711	0.69309	PLXNB3	X
ENSG00000173221	221.921	-0.0666779	0.244813	-0.272362	0.785344	0.906318	GLRX	5	ENSG00000204571	30.584	0.116272	0.402029	0.289213	0.772419	0.893065	KRTAP5-11	11	ENSG00000189045	11.0052	-0.221729	0.426197	-0.52025	0.60289	0.693248	ANKDD1B	5
ENSG00000173809	6.14579	0.134168	0.492779	0.272268	0.785416	0.906318	TDRD12	19	ENSG00000132024	436.61	-0.0341928	0.118463	-0.288638	0.772858	0.893145	CC2D1A	19	ENSG00000164919	1903.89	-0.0735413	0.141382	-0.52016	0.602952	0.693273	COX6C	8
ENSG00000214174	148.721	0.0471596	0.173239	0.272222	0.785451	0.906318	AMZ2P1	17	ENSG00000136908	1108.18	0.0251384	0.08711	0.288582	0.772901	0.893145	DPM2	9	ENSG00000204899	1306	-0.0803618	0.154732	-0.51936	0.60351	0.693868	MZT1	13
ENSG00000011485	3867.24	0.0216271	0.0795122	0.271997	0.785625	0.906338	PPP5C	19	ENSG00000165434	509.95	-0.0460956	0.159622	-0.288779	0.77275	0.893145	PGM2L1	11	ENSG00000089820	136.61	0.0664354	0.127967	0.519162	0.603648	0.69398	ARHGAP4	X
ENSG00000132429	9.40322	0.160682	0.590912	0.271922	0.785682	0.906338	POPDC3	6	ENSG00000167971	307.911	0.087216	0.302211	0.288593	0.772893	0.893145	CASKIN1	16	ENSG00000063438	94.611	-0.268357	0.516978	-0.519086	0.6037	0.693994	AHRR	5
ENSG00000180329	973.29	0.031394	0.115467	0.271887	0.785709	0.906338	CCDC43	17	ENSG00000185728	3713.53	-0.0247893	0.085844	-0.288771	0.772756	0.893145	YTHDF3	8	ENSG00000138757	6030.63	-0.0711863	0.137156	-0.519016	0.603749	0.694004	G3BP2	4
ENSG00000203724	61.5074	0.113171	0.416253	0.27188	0.785715	0.906338	C1orf53	1	ENSG00000203879	7090.63	-0.0208924	0.0723343	-0.288831	0.77271	0.893145	GDI1	X	ENSG00000233436	8.41055	0.314639	0.606436	0.518833	0.603877	0.694104	BTBD18	11
ENSG00000272980	73.2481	-0.111167	0.408917	-0.271857	0.785732	0.906338		6	ENSG00000273597	6.2147	0.273151	0.945989	0.288746	0.772775	0.893145		9	ENSG00000106460	1291.98	0.0697573	0.134588	0.518304	0.604246	0.694482	TMEM106B	7
ENSG00000105270	2048.56	0.0496243	0.182632	0.271718	0.785839	0.906401	CLIP3	19	ENSG00000120063	3265.27	-0.0270957	0.0939322	-0.288461	0.772994	0.893193	GNA13	17	ENSG00000142208	7293.3	-0.0456618	0.0881216	-0.518168	0.604341	0.694544	AKT1	14
ENSG00000048991	1507.48	0.0767207	0.282741	0.271346	0.786125	0.906426	R3HDM1	2	ENSG00000171217	11.6133	0.128408	0.445656	0.288132	0.773246	0.893424	CLDN20	6	ENSG00000214753	7233.13	0.0275561	0.05319	0.518068	0.604411	0.694578	HNRNPUL2	11
ENSG00000125166	3321.37	-0.0238005	0.0876748	-0.271463	0.786035	0.906426	GOT2	16	ENSG00000164077	289.653	-0.0386002	0.134003	-0.288054	0.773305	0.893432	MON1A	3	ENSG00000106603	2350.28	0.0532532	0.102819	0.517931	0.604507	0.694641	COA1	7
ENSG00000126070	783.281	0.0277525	0.102233	0.271462	0.786035	0.906426	AGO3	1	ENSG00000011243	2739.14	0.0318568	0.110664	0.28787	0.773446	0.893535	AKAP8L	19	ENSG00000162755	316.841	0.0710102	0.137121	0.517864	0.604553	0.694648	KLHDC9	1
ENSG00000196437	348.285	0.0406625	0.149772	0.271496	0.786009	0.906426	ZNF569	19	ENSG00000124523	737.971	0.0317843	0.110511	0.287613	0.773643	0.893595	SIRT5	6	ENSG00000155875	21.321	0.161116	0.311369	0.517444	0.604846	0.694938	SAXO1	9
ENSG00000259556	20.1971	-0.103282	0.380569	-0.271389	0.786092	0.906426		15	ENSG00000169018	2767.91	-0.0271994	0.0945738	-0.287599	0.773653	0.893595	FEM1B	15	ENSG00000186073	374.432	0.0463108	0.0895114	0.517373	0.604896	0.694949	CDIN1	15
ENSG00000094841	419.942	0.0562131	0.207277	0.271198	0.786239	0.906437	UPRT	X	ENSG00000182545	14.1699	-0.134204	0.466622	-0.287607	0.773648	0.893595	RNASE10	14	ENSG00000099958	185.351	0.12789	0.247472	0.516785	0.605306	0.695374	DERL3	22
ENSG00000133858	1031.08	0.0350061	0.129079	0.271198	0.786238	0.906437	ZFC3H1	12	ENSG00000186187	1138.24	0.0328661	0.114324	0.287483	0.773742	0.893638	ZNRF1	16	ENSG00000103274	844.228	0.0444476	0.0860309	0.516646	0.605403	0.69542	NUBP1	16
ENSG00000156103	811.813	-0.0587313	0.216663	-0.271072	0.786336	0.906487	MMP16	8	ENSG00000125124	1468.96	0.0266499	0.0927401	0.287361	0.773836	0.893685	BBS2	16	ENSG00000198718	627.808	-0.048236	0.09337	-0.516611	0.605428	0.69542	TOGARAM1	14
ENSG00000095627	21.4373	0.101396	0.374674	0.270624	0.78668	0.906735	TDRD1	10	ENSG00000108187	368.643	0.0444316	0.154731	0.287154	0.773994	0.893809	PBLD	10	ENSG00000118363	3741.23	-0.0465596	0.0901606	-0.516408	0.605569	0.695536	SPCS2	11
ENSG00000179846	11.6355	-0.112537	0.415899	-0.270587	0.786709	0.906735	NKPD1	19	ENSG00000117411	2618.64	0.028423	0.0990651	0.286912	0.77418	0.893845	B4GALT2	1	ENSG00000162444	11.0367	-0.215265	0.417097	-0.516104	0.605782	0.695733	RBP7	1
ENSG00000232838	180.336	-0.0566418	0.209295	-0.270631	0.786675	0.906735	PET117	20	ENSG00000131848	199.706	0.0532027	0.185433	0.28691	0.774181	0.893845	ZSCAN5A	19	ENSG00000135698	1118.76	0.0631399	0.122489	0.515475	0.606221	0.696145	MPHOSPH6	16
ENSG00000156172	173.823	0.033509	0.123934	0.270378	0.78687	0.90686	CFAP418	8	ENSG00000153822	26.6193	-0.129612	0.45169	-0.28695	0.774151	0.893845	KCNJ16	17	ENSG00000187527	5.01382	-0.394373	0.764992	-0.515525	0.606186	0.696145	ATP13A5	3
ENSG00000180353	27.631	-0.0740285	0.273906	-0.27027	0.786952	0.906894	HCLS1	3	ENSG00000181220	1004.17	-0.0297117	0.103588	-0.286826	0.774246	0.89386	ZNF746	7	ENSG00000188659	108.727	0.132647	0.257592	0.514949	0.606589	0.69652	SAXO2	15
ENSG00000136819	1333.92	0.0309684	0.114708	0.269975	0.787179	0.907095	C9orf78	9	ENSG00000134769	1747.24	0.0495633	0.172861	0.286724	0.774324	0.893889	DTNA	18	ENSG00000135390	4960.12	0.0618546	0.120175	0.514702	0.606761	0.696671	ATP5MC2	12
ENSG00000281896	9.26205	0.181007	0.671152	0.269695	0.787395	0.907282		7	ENSG00000268790	91.9852	-0.155242	0.541867	-0.286495	0.774499	0.894032		19	ENSG00000244306	40.8229	0.140761	0.273652	0.514381	0.606986	0.696883	DUXAP10	14
ENSG00000064195	10.4393	-0.123701	0.459675	-0.269105	0.787849	0.907333	DLX3	17	ENSG00000116833	7.55263	0.176582	0.616978	0.286205	0.774721	0.894109	NR5A2	1	ENSG00000235453	159.185	0.0632571	0.122997	0.514298	0.607044	0.696902	SMIM27	9
ENSG00000078269	382.676	-0.0874969	0.32503	-0.269196	0.787779	0.907333	SYNJ2	6	ENSG00000161813	2316.09	0.0464926	0.162412	0.286263	0.774677	0.894109	LARP4	12	ENSG00000078804	1335.19	0.100882	0.196421	0.513601	0.607531	0.697415	TP53INP2	20
ENSG00000112378	760.124	0.055965	0.207762	0.269371	0.787644	0.907333	PERP	6	ENSG00000164776	22.3952	-0.125549	0.438649	-0.286218	0.774711	0.894109	PHKG1	7	ENSG00000100281	1929.12	-0.0448597	0.0873612	-0.513497	0.607603	0.697451	HMGXB4	22
ENSG00000127589	8.92166	0.125803	0.467148	0.269299	0.7877	0.907333	TUBBP1	8	ENSG00000186687	693.464	-0.0583378	0.204247	-0.285624	0.775166	0.894562	LYRM7	5	ENSG00000109805	3308.82	-0.0476972	0.0929152	-0.513341	0.607713	0.697484	NCAPG	4
ENSG00000147224	3553.32	0.067498	0.250839	0.269089	0.787861	0.907333	PRPS1	X	ENSG00000093134	14.6713	-0.139449	0.488609	-0.285399	0.775339	0.894701	VNN3P	6	ENSG00000185480	619.51	0.0455178	0.0886694	0.513343	0.607712	0.697484	PARPBP	12
ENSG00000163872	2468.41	0.0391661	0.145418	0.269334	0.787673	0.907333	YEATS2	3	ENSG00000160208	2622.57	0.0489211	0.171536	0.285195	0.775495	0.894822	RRP1B	21	ENSG00000109794	188.34	-0.0905395	0.176442	-0.513142	0.607852	0.697597	FAM149A	4
ENSG00000171931	4.84679	-0.196348	0.728407	-0.269558	0.7875	0.907333	FBXW10	17	ENSG00000130227	3698.23	0.0373622	0.131153	0.284875	0.77574	0.894923	XPO7	8	ENSG00000127603	12814	-0.0575032	0.112084	-0.513035	0.607927	0.697636	MACF1	1
ENSG00000257511	11.8554	0.0953203	0.354194	0.269119	0.787838	0.907333		12	ENSG00000158571	13.7745	0.121183	0.42554	0.284775	0.775817	0.894923	PFKFB1	X	ENSG00000108950	9.02665	0.23902	0.466119	0.512787	0.6081	0.697788	FAM20A	17
ENSG00000183206	5.04323	-0.257865	0.95855	-0.269015	0.787918	0.907338	POTEC	18	ENSG00000184271	190.373	-0.0790858	0.277675	-0.284814	0.775786	0.894923	POU6F1	12	ENSG00000115226	768.776	0.0690388	0.134795	0.512176	0.608528	0.698232	FNDC4	2
ENSG00000104365	944.12	0.0353682	0.131571	0.268815	0.788072	0.907387	IKBKB	8	ENSG00000214413	984.375	0.0456505	0.160268	0.284838	0.775769	0.894923	BBIP1	10	ENSG00000231274	9.98222	-0.274445	0.536145	-0.511886	0.608731	0.698371	SBK3	19
ENSG00000141027	4569.7	-0.0318753	0.118565	-0.268843	0.78805	0.907387	NCOR1	17	ENSG00000239474	29.0441	-0.137097	0.48148	-0.284741	0.775842	0.894923	KLHL41	2	ENSG00000285837	5.86358	0.342448	0.66899	0.511888	0.608729	0.698371		10
ENSG00000171174	99.3065	-0.0898377	0.334275	-0.268754	0.788119	0.907387	RBKS	2	ENSG00000167595	868.27	-0.0316574	0.111246	-0.284571	0.775973	0.895014	PROSER3	19	ENSG00000124882	8.09403	0.266558	0.521326	0.511307	0.609136	0.698789	EREG	4
ENSG00000121053	15.1995	-0.121352	0.451665	-0.268677	0.788178	0.907395	EPX	17	ENSG00000188739	1209.82	-0.0455699	0.16043	-0.284048	0.776373	0.895416	RBM34	1	ENSG00000133275	5026.54	0.0519344	0.101653	0.510896	0.609424	0.699028	CSNK1G2	19
ENSG00000272896	7.79986	0.168351	0.627099	0.268461	0.788345	0.907525		9	ENSG00000087448	2089.64	0.039078	0.137654	0.283886	0.776498	0.895499	KLHL42	12	ENSG00000142864	17231.1	-0.0493357	0.0965675	-0.510893	0.609426	0.699028	SERBP1	1
ENSG00000197102	12192.1	-0.054722	0.203938	-0.268326	0.788448	0.907584	DYNC1H1	14	ENSG00000106785	86.9583	-0.0655614	0.231146	-0.283636	0.776689	0.895567	TRIM14	9	ENSG00000099256	1041.4	0.0819222	0.160415	0.51069	0.609568	0.699097	PRTFDC1	10
ENSG00000008283	919.37	-0.0601046	0.224349	-0.267906	0.788771	0.907592	CYB561	17	ENSG00000122035	31.1452	-0.145198	0.512002	-0.283588	0.776726	0.895567	RASL11A	13	ENSG00000261556	27.5663	-0.140818	0.275711	-0.510746	0.609529	0.699097	SMG1P7	16
ENSG00000124216	66.5914	-0.160803	0.600267	-0.267885	0.788788	0.907592	SNAI1	20	ENSG00000174059	23.3786	0.105966	0.373607	0.283628	0.776695	0.895567	CD34	1	ENSG00000136682	1083.75	0.0528573	0.103602	0.510195	0.609915	0.699448	ZNG1B	2
ENSG00000137693	4953.48	-0.0290912	0.108453	-0.268237	0.788517	0.907592	YAP1	11	ENSG00000185009	2783.61	0.0460765	0.162505	0.283538	0.776764	0.895567	AP3M1	10	ENSG00000255439	43.0197	-0.257885	0.506144	-0.509508	0.610396	0.699954		16
ENSG00000146094	141.542	-0.0592566	0.22102	-0.268104	0.788619	0.907592	DOK3	5	ENSG00000099995	4604.82	0.0464196	0.163818	0.28336	0.776901	0.895664	SF3A1	22	ENSG00000170468	710.134	-0.0577047	0.11331	-0.509264	0.610567	0.700085	RIOX1	14
ENSG00000169231	1594.71	-0.0372877	0.139172	-0.267926	0.788757	0.907592	THBS3	1	ENSG00000173200	20.5917	-0.0898051	0.317195	-0.283123	0.777083	0.895814	PARP15	3	ENSG00000198585	2111.94	-0.0644893	0.126641	-0.509228	0.610593	0.700085	NUDT16	3
ENSG00000175634	1309.57	-0.0357075	0.133267	-0.26794	0.788745	0.907592	RPS6KB2	11	ENSG00000153237	107.298	0.0782598	0.27654	0.282996	0.77718	0.895865	CCDC148	2	ENSG00000198218	3444.94	-0.0443356	0.0871016	-0.50901	0.610745	0.700213	QRICH1	3
ENSG00000182087	4227.64	-0.0261427	0.0976068	-0.267837	0.788825	0.907592	TMEM259	19	ENSG00000154485	15.1023	0.146667	0.518719	0.282748	0.77737	0.896025	MMP21	10	ENSG00000132874	12.5766	-0.19069	0.374956	-0.508567	0.611056	0.700523	SLC14A2	18
ENSG00000039650	1664.47	0.0331265	0.123836	0.267502	0.789082	0.907604	PNKP	19	ENSG00000179387	1816.61	-0.0366919	0.129815	-0.282647	0.777447	0.896054	ELMOD2	4	ENSG00000167550	56.736	-0.109466	0.215326	-0.508371	0.611193	0.700633	RHEBL1	12
ENSG00000109756	1942.66	0.0747457	0.279528	0.2674	0.789161	0.907604	RAPGEF2	4	ENSG00000005810	1571.35	0.032373	0.114652	0.282359	0.777668	0.896069	MYCBP2	13	ENSG00000170540	15400.4	0.0550269	0.108291	0.508142	0.611354	0.70077	ARL6IP1	16
ENSG00000124092	23.5759	-0.113664	0.424937	-0.267484	0.789096	0.907604	CTCFL	20	ENSG00000086200	1265.84	-0.0455876	0.161415	-0.282426	0.777617	0.896069	IPO11	5	ENSG00000123360	188.702	-0.155567	0.306264	-0.507952	0.611487	0.700876	PDE1B	12
ENSG00000133398	1017.57	0.0432443	0.161511	0.267749	0.788893	0.907604	MED10	5	ENSG00000156171	638.089	0.0486069	0.172129	0.282387	0.777647	0.896069	DRAM2	1	ENSG00000105053	994.123	0.0395964	0.0780291	0.507456	0.611835	0.701228	VRK3	19
ENSG00000167526	34563.7	0.0666314	0.249355	0.267215	0.789304	0.907604	RPL13	16	ENSG00000206560	1400.7	0.0425365	0.150539	0.282561	0.777513	0.896069	ANKRD28	3	ENSG00000174574	4219.8	0.0462897	0.0912405	0.507337	0.611918	0.701277	AKIRIN1	1
ENSG00000185495	5.56038	0.185887	0.69532	0.26734	0.789208	0.907604	SEPTIN7P13	1	ENSG00000123636	2068.01	0.032677	0.115815	0.282149	0.777829	0.896135	BAZ2B	2	ENSG00000262484	20.1037	-0.295847	0.583323	-0.507176	0.612031	0.701359	CCER2	19
ENSG00000198276	1079.78	0.0283338	0.106037	0.267207	0.78931	0.907604	UCKL1	20	ENSG00000187726	50.1792	-0.103424	0.366497	-0.282195	0.777794	0.896135	DNAJB13	11	ENSG00000013725	17.3662	0.210936	0.41597	0.507095	0.612088	0.701378	CD6	11
ENSG00000219545	291.702	0.0270842	0.101234	0.267539	0.789054	0.907604	UMAD1	7	ENSG00000134321	34.0364	0.0830325	0.294902	0.28156	0.778281	0.896443	RSAD2	2	ENSG00000137807	3163.19	-0.0627753	0.124029	-0.506135	0.612762	0.702098	KIF23	15
ENSG00000250021	763.192	0.0352671	0.13197	0.267236	0.789287	0.907604	ARPIN-AP3S2	15	ENSG00000136877	1364.36	-0.0251316	0.0892304	-0.281648	0.778213	0.896443	FPGS	9	ENSG00000198805	721.863	-0.117316	0.231812	-0.506082	0.612799	0.702098	PNP	14
ENSG00000285602	27.9286	0.0871478	0.326325	0.267058	0.789424	0.907674		X	ENSG00000153404	1735.76	0.0499912	0.177509	0.281626	0.77823	0.896443	PLEKHG4B	5	ENSG00000139351	7.70245	0.275739	0.545334	0.505634	0.613114	0.702412	SYCP3	12
ENSG00000173391	11.0499	0.0985946	0.369582	0.266773	0.789644	0.907866	OLR1	12	ENSG00000197321	962.816	0.0669454	0.237793	0.281529	0.778305	0.896443	SVIL	10	ENSG00000166197	4588.41	-0.0785924	0.155459	-0.50555	0.613172	0.702432	NOLC1	10
ENSG00000115902	1105.82	0.0856746	0.321583	0.266415	0.78992	0.90794	SLC1A4	2	ENSG00000118096	708.184	-0.0393668	0.139991	-0.281209	0.77855	0.896628	IFT46	11	ENSG00000009954	6569.4	0.0604134	0.119514	0.505492	0.613214	0.702432	BAZ1B	7
ENSG00000125484	2340.46	-0.0357033	0.133957	-0.266529	0.789832	0.90794	GTF3C4	9	ENSG00000135334	1774.82	0.0324347	0.115351	0.281183	0.77857	0.896628	AKIRIN2	6	ENSG00000160013	6.36134	-0.352429	0.697364	-0.505373	0.613297	0.702481	PTGIR	19
ENSG00000125650	101.067	-0.0908809	0.340968	-0.266538	0.789825	0.90794	PSPN	19	ENSG00000185798	308.751	-0.0391572	0.139592	-0.280512	0.779085	0.896981	WDR53	3	ENSG00000088826	627.085	0.0527939	0.104481	0.505296	0.613351	0.702496	SMOX	20
ENSG00000164252	1185.23	-0.0293253	0.110072	-0.266419	0.789917	0.90794	AGGF1	5	ENSG00000188493	554.825	0.0343119	0.122289	0.28058	0.779033	0.896981	ACTMAP	19	ENSG00000142224	9.71465	0.259037	0.51275	0.505191	0.613425	0.702533	IL19	1
ENSG00000106133	293.86	-0.0469623	0.176566	-0.265976	0.790257	0.907973	NSUN5P2	7	ENSG00000198618	5.87876	0.276755	0.985987	0.280688	0.77895	0.896981	PPIAP22	21	ENSG00000143624	2471.28	-0.0860051	0.170263	-0.505131	0.613466	0.702534	INTS3	1
ENSG00000114948	884.809	-0.0358152	0.134594	-0.266097	0.790164	0.907973	ADAM23	2	ENSG00000265939	7.18117	0.159074	0.566939	0.280584	0.779029	0.896981	UBE2CP2	18	ENSG00000285920	1535.41	0.0567051	0.112332	0.504801	0.613699	0.702753		15
ENSG00000128908	972.791	-0.0329793	0.123998	-0.265966	0.790265	0.907973	INO80	15	ENSG00000107223	4130.02	-0.0343897	0.122678	-0.280325	0.779228	0.897086	EDF1	9	ENSG00000083937	803.123	0.0582387	0.115506	0.504205	0.614117	0.703138	CHMP2B	3
ENSG00000132819	1472.25	0.0341115	0.128197	0.266087	0.790172	0.907973	RBM38	20	ENSG00000198730	2798.52	-0.0288885	0.103094	-0.280214	0.779313	0.897125	CTR9	11	ENSG00000254692	61.1612	-0.137288	0.272265	-0.504243	0.61409	0.703138		14
ENSG00000168259	3536.06	-0.0282983	0.106263	-0.266304	0.790005	0.907973	DNAJC7	17	ENSG00000100558	19.0736	-0.207234	0.740543	-0.279841	0.779599	0.897394	PLEK2	14	ENSG00000176842	91.513	0.264664	0.525007	0.504116	0.61418	0.703163	IRX5	16
ENSG00000248633	6.60656	-0.155039	0.582501	-0.266161	0.790115	0.907973	GET1P1	4	ENSG00000128739	5612.54	-0.0309219	0.110586	-0.279618	0.779771	0.897531	SNRPN	15	ENSG00000175390	5912.06	0.0598329	0.118759	0.50382	0.614388	0.703354	EIF3F	11
ENSG00000072501	6473.6	-0.0527765	0.198804	-0.26547	0.790647	0.908308	SMC1A	X	ENSG00000116191	2355.29	0.0519026	0.185725	0.279459	0.779892	0.897551	RALGPS2	1	ENSG00000147421	438.229	0.0745934	0.148272	0.503084	0.614905	0.703899	HMBOX1	8
ENSG00000161956	2994.83	-0.0378139	0.142452	-0.26545	0.790662	0.908308	SENP3	17	ENSG00000132207	1115.71	0.0284601	0.101833	0.279479	0.779877	0.897551	SLX1A	16	ENSG00000125810	31.405	-0.303312	0.603021	-0.502988	0.614973	0.703926	CD93	20
ENSG00000163479	5239.25	0.0510466	0.192374	0.265351	0.790739	0.908336	SSR2	1	ENSG00000120659	8.79704	0.161274	0.577881	0.279077	0.780185	0.897708	TNFSF11	13	ENSG00000152034	5.69683	0.362711	0.72119	0.502934	0.615011	0.703926	MCHR2	6
ENSG00000126581	1092.44	-0.0304426	0.114789	-0.265206	0.790851	0.908351	BECN1	17	ENSG00000136444	791.041	-0.0349385	0.125185	-0.279095	0.780172	0.897708	RSAD1	17	ENSG00000102572	2748.98	0.0377176	0.0750125	0.502817	0.615093	0.703973	STK24	13
ENSG00000139329	528.38	-0.161216	0.607912	-0.265197	0.790858	0.908351	LUM	12	ENSG00000174514	29.8196	0.123075	0.440931	0.279125	0.780149	0.897708	MFSD4A	1	ENSG00000268903	268.372	0.112806	0.224511	0.502455	0.615348	0.704218		1
ENSG00000167080	287.305	0.0617792	0.233081	0.265055	0.790967	0.908416	B4GALNT2	17	ENSG00000151067	100.642	-0.102434	0.367495	-0.278735	0.780448	0.89795	CACNA1C	12	ENSG00000181896	326.357	0.060216	0.119871	0.50234	0.615429	0.704263	ZNF101	19
ENSG00000172247	112.805	0.122359	0.461969	0.264864	0.791114	0.908524	C1QTNF4	11	ENSG00000167088	3031.02	-0.0457915	0.164463	-0.278431	0.780682	0.898159	SNRPD1	18	ENSG00000182508	11.4402	0.241527	0.481356	0.501764	0.615834	0.704633	LHFPL1	X
ENSG00000239626	26.5279	0.0796128	0.300806	0.264665	0.791268	0.908639	RPSAP41	6	ENSG00000189306	2569.22	-0.0438726	0.1577	-0.278203	0.780856	0.89825	RRP7A	22	ENSG00000184056	499.13	-0.0416711	0.0830404	-0.501817	0.615796	0.704633	VPS33B	15
ENSG00000008083	2853.21	0.0419222	0.158866	0.263885	0.791869	0.909146	JARID2	6	ENSG00000289809	34.3189	-0.0795472	0.285943	-0.278193	0.780865	0.89825		3	ENSG00000170006	56.2246	-0.119412	0.238103	-0.501513	0.61601	0.704787	TMEM154	4
ENSG00000025434	309.486	0.0574421	0.217985	0.263513	0.792155	0.909146	NR1H3	11	ENSG00000116815	248.009	-0.0415077	0.149609	-0.277441	0.781441	0.898769	CD58	1	ENSG00000143319	1166.65	-0.0482985	0.0964519	-0.500752	0.616545	0.705353	ISG20L2	1
ENSG00000103067	31.6195	-0.0664614	0.251834	-0.26391	0.79185	0.909146	ESRP2	16	ENSG00000139540	10.1559	0.118883	0.42856	0.277401	0.781472	0.898769	SLC39A5	12	ENSG00000096968	317.885	-0.112686	0.225083	-0.500643	0.616623	0.705394	JAK2	9
ENSG00000104537	12.0933	0.0962029	0.365414	0.263271	0.792342	0.909146	ANXA13	8	ENSG00000139719	1471.78	-0.0245439	0.088459	-0.277461	0.781426	0.898769	VPS33A	12	ENSG00000143851	19.8973	-0.181255	0.362335	-0.500242	0.616904	0.705669	PTPN7	1
ENSG00000111424	10.5453	-0.138633	0.526779	-0.263171	0.792419	0.909146	VDR	12	ENSG00000182557	20.8734	0.139746	0.504265	0.277129	0.781681	0.898892	SPNS3	17	ENSG00000250571	500.373	-0.0496403	0.0992685	-0.500061	0.617032	0.705768	GLI4	8
ENSG00000113328	4505.13	-0.0379732	0.14435	-0.263063	0.792502	0.909146	CCNG1	5	ENSG00000254595	27.1367	-0.0992014	0.357966	-0.277125	0.781684	0.898892		11	ENSG00000134716	15.991	0.202925	0.405872	0.499971	0.617095	0.705793	CYP2J2	1
ENSG00000117523	8328.68	0.0421451	0.159659	0.263969	0.791804	0.909146	PRRC2C	1	ENSG00000135720	6109.85	0.0290109	0.104828	0.276746	0.781975	0.899145	DYNC1LI2	16	ENSG00000166763	9.72985	-0.279558	0.559464	-0.499689	0.617294	0.705974	STRCP1	15
ENSG00000118690	185.778	-0.0414321	0.157334	-0.263339	0.792289	0.909146	ARMC2	6	ENSG00000180152	9.64263	-0.165221	0.597106	-0.276703	0.782009	0.899145	XIAPP3	2	ENSG00000040933	1203.15	0.0374602	0.0750118	0.499391	0.617504	0.706166	INPP4A	2
ENSG00000120500	14.6381	0.0994629	0.377776	0.263286	0.79233	0.909146	ARR3	X	ENSG00000273841	1393.38	-0.0359044	0.129793	-0.276629	0.782065	0.89915	TAF9	5	ENSG00000260230	301.343	0.0822807	0.164822	0.499209	0.617632	0.706266	FRRS1L	9
ENSG00000140406	2194.56	0.0462424	0.175646	0.26327	0.792342	0.909146	TLNRD1	15	ENSG00000104133	2212.51	-0.0340191	0.123072	-0.276415	0.782229	0.899279	SPG11	15	ENSG00000054179	7.20646	0.340352	0.682317	0.498818	0.617908	0.706534	ENTPD2	9
ENSG00000141198	687.45	-0.059876	0.227587	-0.263091	0.79248	0.909146	TOM1L1	17	ENSG00000131263	2214.42	-0.0310906	0.112544	-0.276254	0.782353	0.899362	RLIM	X	ENSG00000241837	4218.59	0.0579093	0.116134	0.498644	0.61803	0.706627	ATP5PO	21
ENSG00000166783	876.606	0.0894385	0.339735	0.26326	0.792351	0.909146	MARF1	16	ENSG00000230445	54.9277	0.0689118	0.249686	0.275994	0.782553	0.899531	LRRC37A6P	10	ENSG00000053328	111.134	-0.144089	0.289355	-0.497966	0.618508	0.706976	METTL24	6
ENSG00000167419	6.91457	0.139309	0.528744	0.263471	0.792187	0.909146	LPO	17	ENSG00000103494	904.144	0.0316147	0.114662	0.275721	0.782762	0.899712	RPGRIP1L	16	ENSG00000062485	5386.73	0.0378777	0.0760528	0.498045	0.618452	0.706976	CS	12
ENSG00000178537	298.841	0.0483854	0.183464	0.263732	0.791987	0.909146	SLC25A20	3	ENSG00000142279	1120.41	-0.0469883	0.170483	-0.275619	0.78284	0.899742	WTIP	19	ENSG00000110400	2309.12	-0.0817845	0.164253	-0.497918	0.618542	0.706976	NECTIN1	11
ENSG00000239527	18.1599	0.0730407	0.277555	0.263157	0.792429	0.909146	RPS23P7	17	ENSG00000134398	27.213	0.110185	0.400223	0.27531	0.783078	0.899835	ERN2	16	ENSG00000111012	53.5144	-0.127415	0.255852	-0.498003	0.618482	0.706976	CYP27B1	12
ENSG00000254598	5.82049	-0.213845	0.813268	-0.262945	0.792593	0.90919	CSNK2A3	11	ENSG00000142544	137.865	0.080623	0.2927	0.275445	0.782974	0.899835	CTU1	19	ENSG00000180875	52.9243	-0.325216	0.65287	-0.498132	0.618391	0.706976	GREM2	1
ENSG00000119714	30.3889	-0.0711359	0.270946	-0.262546	0.7929	0.909413	GPR68	14	ENSG00000156958	267.909	0.0421363	0.153037	0.275334	0.78306	0.899835	GALK2	15	ENSG00000131013	1274.8	0.0425534	0.0854731	0.497857	0.618585	0.706977	PPIL4	6
ENSG00000144048	541.831	0.0434882	0.165621	0.262577	0.792877	0.909413	DUSP11	2	ENSG00000108424	16287.7	-0.0429481	0.156094	-0.275143	0.783207	0.899862	KPNB1	17	ENSG00000175183	4114.7	-0.0982803	0.197495	-0.497635	0.618742	0.70711	CSRP2	12
ENSG00000188243	929.079	0.0548911	0.20912	0.262487	0.792946	0.909413	COMMD6	13	ENSG00000230982	64.2336	0.0705782	0.256475	0.275185	0.783174	0.899862	DSTNP1	21	ENSG00000160318	20.273	-0.166975	0.336058	-0.496863	0.619286	0.707685	CLDND2	19
ENSG00000157303	12.8724	0.0887813	0.338554	0.262237	0.793139	0.909486	SUSD3	9	ENSG00000095587	435.989	0.126266	0.459172	0.274985	0.783328	0.899895	TLL2	10	ENSG00000163959	33.5541	-0.129654	0.26099	-0.496777	0.619346	0.707706	SLC51A	3
ENSG00000171425	571.627	0.0404449	0.154253	0.262199	0.793168	0.909486	ZNF581	19	ENSG00000157570	3001.95	0.070984	0.258152	0.27497	0.78334	0.899895	TSPAN18	11	ENSG00000135378	19.6575	0.149165	0.300537	0.496328	0.619663	0.708021	PRRG4	11
ENSG00000174165	395.13	-0.0492269	0.187743	-0.262203	0.793165	0.909486	ZDHHC24	11	ENSG00000100280	3169.52	-0.0245871	0.0895434	-0.274583	0.783637	0.900056	AP1B1	22	ENSG00000124493	28.7148	0.242491	0.488649	0.496247	0.61972	0.708039	GRM4	6
ENSG00000113141	3720.29	0.0144386	0.0551192	0.261953	0.793358	0.909537	IK	5	ENSG00000112511	47.1766	0.0674296	0.245499	0.274664	0.783575	0.900056	PHF1	6	ENSG00000100302	27.4041	-0.124707	0.251714	-0.495434	0.620294	0.70859	RASD2	22
ENSG00000148572	457.949	-0.0275089	0.104987	-0.262021	0.793305	0.909537	NRBF2	10	ENSG00000180730	346.039	-0.0924187	0.336567	-0.274592	0.78363	0.900056	SHISA2	13	ENSG00000101310	1842.48	-0.0453532	0.0915501	-0.495392	0.620323	0.70859	SEC23B	20
ENSG00000176444	1408.65	0.0398564	0.152162	0.261934	0.793372	0.909537	CLK2	1	ENSG00000152208	141.569	0.142582	0.519448	0.274488	0.78371	0.90008	GRID2	4	ENSG00000213927	28.6969	0.143979	0.29064	0.495388	0.620326	0.70859	CCL27	9
ENSG00000186470	166.353	0.101939	0.38999	0.261389	0.793792	0.909898	BTN3A2	6	ENSG00000074660	22.114	-0.142432	0.519165	-0.274349	0.783816	0.900143	SCARF1	17	ENSG00000126861	6.01437	-0.323007	0.652517	-0.495017	0.620588	0.708797	OMG	17
ENSG00000198728	5026.35	0.0273323	0.104557	0.26141	0.793776	0.909898	LDB1	10	ENSG00000089063	3560.2	0.0343188	0.125258	0.273984	0.784097	0.900285	TMEM230	20	ENSG00000260643	157.078	0.0915478	0.18494	0.495014	0.62059	0.708797		16
ENSG00000122515	2589.7	-0.0338341	0.12948	-0.261309	0.793854	0.909908	ZMIZ2	7	ENSG00000123124	1072.37	-0.0234787	0.0856575	-0.2741	0.784008	0.900285	WWP1	8	ENSG00000267041	229.543	-0.127209	0.257293	-0.494412	0.621015	0.709235	ZNF850	19
ENSG00000122484	1042.51	-0.0278402	0.106636	-0.261077	0.794033	0.909931	RPAP2	1	ENSG00000135824	249.267	-0.0970368	0.354149	-0.274	0.784085	0.900285	RGS8	1	ENSG00000173114	724.086	0.0963177	0.195008	0.493917	0.621365	0.709587	LRRN3	7
ENSG00000130045	25.8789	-0.0690938	0.264522	-0.261202	0.793937	0.909931	NXNL2	9	ENSG00000012817	637.654	0.0788516	0.288028	0.273764	0.784266	0.900359	KDM5D	Y	ENSG00000108576	9.53237	-0.244849	0.495855	-0.493792	0.621453	0.709641	SLC6A4	17
ENSG00000183654	13.8979	-0.180767	0.692296	-0.261113	0.794006	0.909931	MARCHF11	5	ENSG00000280893	408.652	0.070439	0.257281	0.273782	0.784252	0.900359		16	ENSG00000221823	1810.05	0.0497122	0.100692	0.493705	0.621515	0.709664	PPP3R1	2
ENSG00000054793	1873.21	-0.0705968	0.271012	-0.260493	0.794484	0.910326	ATP9A	20	ENSG00000130338	780.409	0.0602836	0.220505	0.273389	0.784554	0.90045	TULP4	6	ENSG00000213139	53.0987	-0.124634	0.252573	-0.493457	0.621689	0.709816	CRYGS	3
ENSG00000152102	6384.47	-0.0291297	0.111808	-0.260533	0.794452	0.910326	FAM168B	2	ENSG00000160285	5406.37	-0.0391811	0.143311	-0.2734	0.784546	0.90045	LSS	21	ENSG00000106245	2529.47	-0.0631756	0.128098	-0.493182	0.621884	0.70999	BUD31	7
ENSG00000069869	322.013	-0.0517172	0.198827	-0.260112	0.794778	0.910361	NEDD4	15	ENSG00000168781	733.889	0.0496487	0.181533	0.273497	0.784471	0.90045	PPIP5K1	15	ENSG00000115423	186.813	-0.104973	0.212925	-0.493004	0.62201	0.710087	DNAH6	2
ENSG00000090316	3069.4	-0.0181598	0.0697923	-0.260198	0.794711	0.910361	MAEA	4	ENSG00000173818	565.749	0.0320021	0.116975	0.273581	0.784406	0.90045	ENDOV	17	ENSG00000167757	7.07497	-0.272192	0.552281	-0.49285	0.622118	0.710163	KLK11	19
ENSG00000099330	131.17	0.0673012	0.258474	0.260379	0.794571	0.910361	OCEL1	19	ENSG00000077063	298.202	0.0751807	0.275092	0.273293	0.784628	0.900474	CTTNBP2	7	ENSG00000130826	3226.78	-0.049413	0.100312	-0.492594	0.622299	0.710323	DKC1	X
ENSG00000099810	1600.09	0.03132	0.120474	0.259973	0.794885	0.910361	MTAP	9	ENSG00000090581	1049.33	0.0439842	0.161289	0.272704	0.785081	0.900934	GNPTG	16	ENSG00000180764	11.1514	-0.185396	0.376828	-0.49199	0.622726	0.710763	PIPSL	10
ENSG00000134201	18.2218	0.123766	0.475927	0.260053	0.794823	0.910361	GSTM5	1	ENSG00000173960	1458.66	-0.0302213	0.110869	-0.272585	0.785172	0.900979	UBXN2A	2	ENSG00000166747	3105.3	-0.0301422	0.0613002	-0.491715	0.622921	0.710938	AP1G1	16
ENSG00000140519	5.13654	-0.186434	0.716625	-0.260156	0.794743	0.910361	RHCG	15	ENSG00000167721	2772.72	0.0327361	0.120164	0.272429	0.785292	0.901056	TSR1	17	ENSG00000132207	1326.97	-0.0511898	0.104128	-0.491603	0.623	0.71098	SLX1A	16
ENSG00000197245	82.1756	-0.0875961	0.336932	-0.259982	0.794878	0.910361	FAM110D	1	ENSG00000165688	2258.08	-0.0349795	0.12847	-0.272277	0.785409	0.901081	PMPCA	9	ENSG00000188738	162.399	-0.157363	0.32028	-0.49133	0.623193	0.711154	FSIP2	2
ENSG00000077549	12307.2	0.0495442	0.190649	0.259871	0.794963	0.91039	CAPZB	1	ENSG00000186469	4819.67	-0.0524816	0.19276	-0.272264	0.785419	0.901081	GNG2	14	ENSG00000121236	56.3359	-0.195947	0.398907	-0.49121	0.623278	0.711189	TRIM6	11
ENSG00000106993	358.135	-0.0303191	0.116701	-0.259801	0.795017	0.910391	CDC37L1	9	ENSG00000165526	942.386	-0.0303193	0.111439	-0.272071	0.785568	0.901192	RPUSD4	11	ENSG00000213864	6.90167	0.291051	0.592568	0.491169	0.623307	0.711189	EEF1B2P2	5
ENSG00000150977	264.989	0.0371797	0.143209	0.259617	0.795159	0.910456	RILPL2	12	ENSG00000019995	1616.96	0.0179583	0.0660726	0.271797	0.785778	0.901314	ZRANB1	10	ENSG00000011295	1978.37	-0.0299452	0.0609764	-0.491094	0.62336	0.711202	TTC19	17
ENSG00000155100	634.309	0.0596484	0.229839	0.259522	0.795232	0.910456	OTUD6B	8	ENSG00000169184	3737.15	0.0870574	0.320267	0.271828	0.785755	0.901314	MN1	22	ENSG00000055147	767.581	0.060265	0.122812	0.490708	0.623633	0.711359	FAM114A2	5
ENSG00000174945	13.7076	0.133403	0.513921	0.259578	0.79519	0.910456	AMZ1	7	ENSG00000136158	3664.63	0.0559226	0.205952	0.271532	0.785982	0.901487	SPRY2	13	ENSG00000119392	1118.74	0.0384214	0.078297	0.490713	0.623629	0.711359	GLE1	9
ENSG00000004848	877.415	0.227457	0.878027	0.259055	0.795593	0.910779	ARX	X	ENSG00000285000	74.7928	0.0942362	0.347149	0.271458	0.786039	0.901493		5	ENSG00000135823	1278.92	0.0444315	0.090543	0.490723	0.623623	0.711359	STX6	1
ENSG00000089327	79.7446	0.0899709	0.347445	0.25895	0.795674	0.910779	FXYD5	19	ENSG00000141452	438.837	0.0300162	0.110669	0.271226	0.786218	0.901638	RMC1	18	ENSG00000224080	9.51918	-0.214875	0.437926	-0.490664	0.623664	0.711359	UBE2FP1	3
ENSG00000164112	6.22085	0.210928	0.81453	0.258957	0.795668	0.910779	SMIM43	4	ENSG00000171150	769.703	-0.026871	0.0991213	-0.271092	0.78632	0.901695	SOCS5	2	ENSG00000061987	1201.38	-0.0476584	0.0971625	-0.490502	0.623778	0.711417	MON2	12
ENSG00000127533	29.5917	0.0604726	0.233628	0.258841	0.795758	0.910815	F2RL3	19	ENSG00000140455	1548.37	0.0208728	0.0771325	0.27061	0.786691	0.90206	USP3	15	ENSG00000261341	11.3558	-0.216521	0.441452	-0.490475	0.623798	0.711417	SMIM47	19
ENSG00000119673	482.027	-0.0716709	0.27713	-0.258618	0.79593	0.910951	ACOT2	14	ENSG00000109332	9410.49	0.0287346	0.106273	0.270384	0.786865	0.9022	UBE2D3	4	ENSG00000107833	1557.97	0.11019	0.224802	0.490164	0.624018	0.711573	NPM3	10
ENSG00000141431	574.468	-0.0802109	0.310278	-0.258513	0.796011	0.910983	ASXL3	18	ENSG00000123352	1558.17	0.0182221	0.0674816	0.270031	0.787137	0.902451	SPATS2	12	ENSG00000223508	35.5003	-0.132699	0.270696	-0.490215	0.623982	0.711573	RPL23AP53	8
ENSG00000283580	5.34563	0.293753	1.13688	0.258385	0.79611	0.911036		1	ENSG00000100417	669.847	0.0515723	0.191307	0.269578	0.787485	0.902598	PMM1	22	ENSG00000244723	21.0627	-0.175018	0.357534	-0.489515	0.624477	0.71205	ASLP1	22
ENSG00000108443	973.231	0.0328438	0.127154	0.2583	0.796176	0.911051	RPS6KB1	17	ENSG00000101361	5363.71	-0.0394823	0.146489	-0.269523	0.787527	0.902598	NOP56	20	ENSG00000130921	846.511	0.0576812	0.117871	0.489358	0.624588	0.712122	MTRFR	12
ENSG00000083097	448.345	-0.052086	0.20209	-0.257737	0.79661	0.911161	DOP1A	6	ENSG00000105726	1807.49	-0.0364258	0.135045	-0.26973	0.787368	0.902598	ATP13A1	19	ENSG00000189067	1064.8	0.0745102	0.152277	0.489308	0.624624	0.712122	LITAF	16
ENSG00000134987	911.688	0.0300652	0.116553	0.257954	0.796443	0.911161	WDR36	5	ENSG00000217930	312.992	0.0379388	0.140723	0.269598	0.787469	0.902598	PAM16	16	ENSG00000165966	47.9837	-0.275654	0.563553	-0.489135	0.624746	0.712214	PDZRN4	12
ENSG00000153029	16.0427	-0.0776403	0.300978	-0.25796	0.796438	0.911161	MR1	1	ENSG00000253313	6.60207	0.207785	0.770582	0.269647	0.787432	0.902598	C1orf210	1	ENSG00000162592	13.6099	0.178477	0.365062	0.488894	0.624917	0.712327	CCDC27	1
ENSG00000157823	986.487	0.0242962	0.0942833	0.257694	0.796643	0.911161	AP3S2	15	ENSG00000213689	163.635	0.0566644	0.210337	0.269398	0.787623	0.902649	TREX1	3	ENSG00000167770	5465.74	0.0376626	0.0770391	0.488877	0.624929	0.712327	OTUB1	11
ENSG00000184985	438.981	0.10769	0.417755	0.257782	0.796575	0.911161	SORCS2	4	ENSG00000158161	1124.58	-0.0398229	0.147903	-0.269249	0.787738	0.90266	EYA3	1	ENSG00000171570	30.7789	0.213807	0.437547	0.48865	0.625089	0.712415	RAB4B-EGLN2	19
ENSG00000233337	10.3632	0.10222	0.396617	0.257729	0.796616	0.911161	UBE2FP3	1	ENSG00000214706	1291.35	-0.0350559	0.130198	-0.26925	0.787737	0.90266	IFRD2	3	ENSG00000275066	1495.34	0.0440084	0.0900587	0.488664	0.62508	0.712415	SYNRG	17
ENSG00000256069	8.89969	0.120799	0.468295	0.257956	0.796441	0.911161	A2MP1	12	ENSG00000106066	455.299	0.0317874	0.118129	0.269091	0.78786	0.902734	CPVL	7	ENSG00000147862	1253.66	0.0813204	0.166491	0.488436	0.625241	0.712541	NFIB	9
ENSG00000196182	2418.52	0.0412671	0.160191	0.257612	0.796706	0.911172	STK40	1	ENSG00000184895	17.4536	0.154757	0.575243	0.269029	0.787907	0.902734	SRY	Y	ENSG00000185187	148.033	-0.0924796	0.189408	-0.488257	0.625368	0.712638	SIGIRR	11
ENSG00000109618	350.28	0.0379422	0.147623	0.25702	0.797163	0.911271	SEPSECS	4	ENSG00000107864	44.952	0.0719438	0.267927	0.26852	0.788299	0.90278	CPEB3	10	ENSG00000161243	109.708	-0.0952025	0.195252	-0.487587	0.625842	0.713084	FBXO27	19
ENSG00000116406	920.045	-0.0442096	0.171863	-0.257237	0.796996	0.911271	EDEM3	1	ENSG00000161653	40.264	-0.0641351	0.238718	-0.268664	0.788188	0.90278	NAGS	17	ENSG00000278763	17.4594	-0.217098	0.445242	-0.487595	0.625837	0.713084	FAM27B	9
ENSG00000136783	607.549	0.0491296	0.191095	0.257096	0.797105	0.911271	NIPSNAP3A	9	ENSG00000175573	869.037	0.0373125	0.138964	0.268506	0.78831	0.90278	C11orf68	11	ENSG00000178175	7.94593	-0.222494	0.456428	-0.487468	0.625927	0.713132	ZNF366	5
ENSG00000137207	2647.16	0.0228177	0.0887594	0.257073	0.797122	0.911271	YIPF3	6	ENSG00000178988	2282.96	0.0202226	0.0752982	0.268567	0.788263	0.90278	MRFAP1L1	4	ENSG00000113119	399.497	0.0561464	0.115198	0.487391	0.625981	0.713148	TMCO6	5
ENSG00000157766	6.03125	-0.1283	0.49898	-0.257125	0.797082	0.911271	ACAN	15	ENSG00000197208	32.6065	-0.106872	0.398032	-0.268501	0.788314	0.90278	SLC22A4	5	ENSG00000282458	2911	-0.0858897	0.176279	-0.487238	0.62609	0.713224	WASH5P	19
ENSG00000172031	85.4867	-0.0838069	0.326022	-0.257059	0.797133	0.911271	EPHX4	1	ENSG00000248643	327.318	-0.0611907	0.227673	-0.268766	0.78811	0.90278	RBM14-RBM4	11	ENSG00000156411	1575.98	-0.0592386	0.121663	-0.486908	0.626324	0.713395	ATP5MJ	14
ENSG00000196381	46.5712	-0.101653	0.394892	-0.25742	0.796854	0.911271	ZNF781	19	ENSG00000289694	5191.27	-0.0469895	0.174924	-0.268629	0.788216	0.90278		1	ENSG00000224747	12.7419	0.207223	0.425585	0.486914	0.62632	0.713395	MTCYBP21	21
ENSG00000104823	1571.42	0.0446826	0.174185	0.256524	0.797546	0.911546	ECH1	19	ENSG00000273897	11.6541	-0.199717	0.744181	-0.268371	0.788414	0.902834	PMS2P8	7	ENSG00000140795	78.779	-0.117444	0.241259	-0.486797	0.626402	0.713415	MYLK3	16
ENSG00000122042	1118.39	0.035253	0.137437	0.256502	0.797563	0.911546	UBL3	13	ENSG00000105641	13.0458	0.1199	0.446925	0.268277	0.788486	0.902857	SLC5A5	19	ENSG00000178026	376.294	-0.0578654	0.118877	-0.486766	0.626424	0.713415	LRRC75B	22
ENSG00000144566	1418.25	-0.0415509	0.161934	-0.256592	0.797494	0.911546	RAB5A	3	ENSG00000108094	1534.94	-0.0224134	0.0836608	-0.267908	0.788771	0.903017	CUL2	10	ENSG00000102967	487.951	0.0482176	0.0991721	0.486201	0.626825	0.713824	DHODH	16
ENSG00000046604	1676.2	-0.051316	0.200205	-0.256317	0.797706	0.911608	DSG2	18	ENSG00000176953	2118.37	0.0293591	0.109594	0.267891	0.788784	0.903017	NFATC2IP	16	ENSG00000132141	77.4416	0.0834865	0.171939	0.48556	0.627279	0.71416	CCT6B	17
ENSG00000186501	1119.49	0.0296078	0.115554	0.256226	0.797777	0.911608	TMEM222	1	ENSG00000187240	1591.82	0.0363688	0.135728	0.267954	0.788735	0.903017	DYNC2H1	11	ENSG00000145287	24.9415	-0.182519	0.375835	-0.485637	0.627224	0.71416	PLAC8	4
ENSG00000198858	1677.97	0.0294302	0.114849	0.256251	0.797757	0.911608	R3HDM4	19	ENSG00000006712	2639.19	0.0255912	0.0956604	0.267521	0.789068	0.903017	PAF1	19	ENSG00000169018	2196.24	0.034155	0.0703196	0.485711	0.627172	0.71416	FEM1B	15
ENSG00000174917	852.838	-0.063648	0.248677	-0.255947	0.797992	0.911794	MICOS13	19	ENSG00000087191	3791.04	0.0282262	0.10551	0.267522	0.789067	0.903017	PSMC5	17	ENSG00000211829	25.8536	-0.426597	0.878585	-0.485549	0.627287	0.71416	TRDC	14
ENSG00000054654	4158.56	0.0521586	0.204042	0.255626	0.798239	0.911873	SYNE2	14	ENSG00000132432	2405.03	0.0566442	0.212149	0.267002	0.789468	0.903017	SEC61G	7	ENSG00000283654	8.40816	-0.221083	0.455467	-0.485399	0.627393	0.714234	CIROP	14
ENSG00000141232	584.698	-0.0347809	0.136095	-0.255562	0.798289	0.911873	TOB1	17	ENSG00000132466	4112.18	0.0337716	0.126435	0.267106	0.789388	0.903017	ANKRD17	4	ENSG00000197646	6.43162	-0.274371	0.565588	-0.485107	0.6276	0.714422	PDCD1LG2	9
ENSG00000147862	1082.31	-0.101125	0.395494	-0.255694	0.798187	0.911873	NFIB	9	ENSG00000163873	69.9864	0.104396	0.391187	0.266869	0.78957	0.903017	GRIK3	1	ENSG00000120215	10.628	0.246544	0.5095	0.483894	0.628461	0.715259	MLANA	9
ENSG00000163166	2425.96	0.0260695	0.102055	0.255445	0.79838	0.911873	IWS1	2	ENSG00000171777	9.31786	-0.138321	0.517582	-0.267244	0.789282	0.903017	RASGRP4	19	ENSG00000129691	2340.88	0.0360825	0.0745658	0.483901	0.628456	0.715259	ASH2L	8
ENSG00000163945	867.4	-0.0517369	0.202369	-0.255656	0.798217	0.911873	UVSSA	4	ENSG00000172171	358.788	0.029425	0.110069	0.267332	0.789213	0.903017	TEFM	17	ENSG00000214787	51.6625	0.124691	0.257666	0.483924	0.62844	0.715259	MS4A4E	11
ENSG00000229132	11.51	-0.104972	0.410855	-0.255496	0.79834	0.911873	EIF4A1P10	X	ENSG00000182742	39.118	-0.537337	2.01124	-0.267166	0.789341	0.903017	HOXB4	17	ENSG00000256663	22.5519	-0.226265	0.467824	-0.483654	0.628631	0.715405		12
ENSG00000005981	19.0651	-0.0888892	0.348119	-0.255341	0.798459	0.91188	ASB4	7	ENSG00000187122	578.041	0.0720537	0.269687	0.267175	0.789334	0.903017	SLIT1	10	ENSG00000197442	16.7146	-0.25936	0.536671	-0.483275	0.6289	0.715664	MAP3K5	6
ENSG00000102763	509.536	-0.03939	0.154307	-0.25527	0.798515	0.91188	VWA8	13	ENSG00000187961	541.828	-0.025781	0.0964673	-0.267251	0.789276	0.903017	KLHL17	1	ENSG00000141965	1410.27	-0.0349652	0.072425	-0.482778	0.629253	0.715875	FEM1A	19
ENSG00000116273	1329.29	-0.0418308	0.163894	-0.255231	0.798545	0.91188	PHF13	1	ENSG00000196914	4399.84	-0.029017	0.108385	-0.267721	0.788914	0.903017	ARHGEF12	11	ENSG00000143420	5895.34	-0.0428989	0.0888554	-0.482794	0.629242	0.715875	ENSA	1
ENSG00000111481	4677.84	0.0247385	0.0969598	0.255142	0.798613	0.911898	COPZ1	12	ENSG00000197885	469.903	0.0408473	0.15253	0.267799	0.788854	0.903017	NKIRAS1	3	ENSG00000180834	129.79	0.0987791	0.204571	0.482859	0.629196	0.715875	MAP6D1	3
ENSG00000140057	132.53	0.065485	0.257045	0.254761	0.798908	0.911931	AK7	14	ENSG00000211643	59.3854	-0.0627113	0.234897	-0.266974	0.789489	0.903017	IGLV5-52	22	ENSG00000228336	8.52871	-0.267962	0.554962	-0.482848	0.629204	0.715875	OR9H1P	1
ENSG00000181101	4.57504	-0.202522	0.794851	-0.254792	0.798884	0.911931	ENTR1P2	1	ENSG00000221836	23.9498	0.122884	0.460051	0.267109	0.789385	0.903017	OR2A5	7	ENSG00000065621	135.427	0.0788064	0.163277	0.482653	0.629342	0.715929	GSTO2	10
ENSG00000196730	2307.9	-0.0592549	0.232485	-0.254877	0.798818	0.911931	DAPK1	9	ENSG00000240216	42.1222	0.182703	0.68449	0.266919	0.789532	0.903017	CPHL1P	3	ENSG00000086712	922.657	0.0328865	0.0681728	0.482399	0.629522	0.716087	TXLNG	X
ENSG00000203546	21.1429	-0.109026	0.427501	-0.25503	0.7987	0.911931		14	ENSG00000270392	224.782	0.0392778	0.147267	0.266711	0.789692	0.903096	PFN1P2	1	ENSG00000023572	533.82	0.0845111	0.175258	0.48221	0.629657	0.716145	GLRX2	1
ENSG00000214517	1582.82	-0.0333454	0.130868	-0.254802	0.798876	0.911931	PPME1	11	ENSG00000147533	2038.75	0.0347066	0.13043	0.266094	0.790167	0.903193	GOLGA7	8	ENSG00000169689	2278.45	-0.0700232	0.145199	-0.482258	0.629623	0.716145	CENPX	17
ENSG00000132388	2403.29	0.0228625	0.0897923	0.254615	0.799021	0.911939	UBE2G1	17	ENSG00000151623	135.947	0.103879	0.39044	0.266057	0.790195	0.903193	NR3C2	4	ENSG00000165646	30.6052	0.159951	0.331809	0.482057	0.629765	0.71622	SLC18A2	10
ENSG00000145743	487.671	-0.0375209	0.147343	-0.25465	0.798994	0.911939	FBXL17	5	ENSG00000166887	2712.07	-0.0261089	0.0981325	-0.266057	0.790195	0.903193	VPS39	15	ENSG00000197045	1760.29	-0.0756444	0.156954	-0.481953	0.629839	0.716257	GMFB	14
ENSG00000121577	25.3245	-0.0726546	0.286029	-0.254012	0.799486	0.91241	POPDC2	3	ENSG00000168754	13.5241	-0.155404	0.584008	-0.266099	0.790163	0.903193	FAM178B	2	ENSG00000094914	2216.6	0.0402848	0.0836358	0.481669	0.630041	0.71626	AAAS	12
ENSG00000157184	785.01	0.0202386	0.0797624	0.253736	0.799699	0.912529	CPT2	1	ENSG00000169925	4036.52	-0.0154565	0.0580051	-0.266469	0.789878	0.903193	BRD3	9	ENSG00000118412	313.592	0.04991	0.103584	0.481832	0.629925	0.71626	CASP8AP2	6
ENSG00000177189	1562.65	0.0555371	0.218871	0.253743	0.799694	0.912529	RPS6KA3	X	ENSG00000178074	793.222	-0.0256531	0.0962974	-0.266395	0.789935	0.903193	C2orf69	2	ENSG00000145354	1566.59	0.0746646	0.154976	0.481781	0.629962	0.71626	CISD2	4
ENSG00000180532	9.33286	0.157424	0.620586	0.25367	0.79975	0.912529	ZSCAN4	19	ENSG00000213927	28.426	0.0813419	0.305538	0.266225	0.790066	0.903193	CCL27	9	ENSG00000267681	10.9326	0.186842	0.387847	0.481741	0.62999	0.71626		17
ENSG00000105146	14.6721	-0.0910451	0.359105	-0.253534	0.799856	0.912589	AURKC	19	ENSG00000275882	36.4605	0.389622	1.46442	0.26606	0.790193	0.903193	IKBKGP1	X	ENSG00000285733	42.3533	-0.13646	0.283316	-0.481654	0.630052	0.71626		6
ENSG00000101439	3767.12	0.0601976	0.237659	0.253294	0.800041	0.912682	CST3	20	ENSG00000009780	533.072	0.0462012	0.173755	0.265898	0.790317	0.903272	FAM76A	1	ENSG00000180979	650.002	0.0482028	0.100116	0.481468	0.630184	0.716363	LRRC57	15
ENSG00000137393	68.6097	-0.15181	0.599352	-0.253291	0.800043	0.912682	RNF144B	6	ENSG00000115364	1607.83	0.0342201	0.128758	0.265771	0.790416	0.903325	MRPL19	2	ENSG00000127564	1413.29	-0.0780159	0.162095	-0.481299	0.630304	0.716453	PKMYT1	16
ENSG00000153789	25.8179	-0.108302	0.427817	-0.253149	0.800153	0.912746	CIBAR2	16	ENSG00000130939	3109.73	0.0219474	0.0827554	0.265208	0.790849	0.903671	UBE4B	1	ENSG00000111196	962.257	-0.0752462	0.15651	-0.480776	0.630676	0.716828	MAGOHB	12
ENSG00000116191	1710.37	0.0572406	0.226301	0.25294	0.800315	0.912791	RALGPS2	1	ENSG00000133962	9.65094	-0.167284	0.63064	-0.265261	0.790808	0.903671	CATSPERB	14	ENSG00000160183	9.65819	0.223409	0.465012	0.480438	0.630916	0.717053	TMPRSS3	21
ENSG00000130770	1462.5	-0.0414441	0.16388	-0.252893	0.800351	0.912791	ATP5IF1	1	ENSG00000244731	65.6957	0.0827335	0.311998	0.265173	0.790876	0.903671	C4A	6	ENSG00000133422	2022.6	0.0378567	0.0788134	0.480334	0.63099	0.717089	MORC2	22
ENSG00000186638	659.808	0.0551685	0.218085	0.252968	0.800293	0.912791	KIF24	9	ENSG00000125571	6.89963	0.150928	0.569644	0.264951	0.791047	0.903687	IL37	2	ENSG00000100519	2275.69	0.0367728	0.0765838	0.480164	0.631111	0.717179	PSMC6	14
ENSG00000172869	588.845	-0.0325422	0.128715	-0.252823	0.800405	0.912792	DMXL1	5	ENSG00000143469	814.575	-0.0881089	0.332438	-0.265039	0.79098	0.903687	SYT14	1	ENSG00000166548	610.96	-0.0512199	0.106707	-0.480004	0.631224	0.71726	TK2	16
ENSG00000092445	2455.17	-0.0370774	0.146813	-0.252547	0.800618	0.912914	TYRO3	15	ENSG00000287924	8.36165	0.188849	0.712705	0.264975	0.791028	0.903687		4	ENSG00000022277	2945.07	-0.0382845	0.0798129	-0.479679	0.631456	0.717381	RTF2	20
ENSG00000162585	2092.63	0.0427977	0.169454	0.252563	0.800606	0.912914	FAAP20	1	ENSG00000156150	167.883	-0.0475188	0.179425	-0.264839	0.791133	0.903725	ALX3	1	ENSG00000130755	18.7906	0.155589	0.324339	0.479711	0.631433	0.717381	GMFG	19
ENSG00000179010	12497.8	-0.029981	0.118831	-0.2523	0.80081	0.913072	MRFAP1	4	ENSG00000114270	475.195	-0.0681345	0.257537	-0.264562	0.791347	0.903815	COL7A1	3	ENSG00000166278	27.3599	-0.153002	0.318907	-0.479772	0.63139	0.717381	C2	6
ENSG00000115207	2460.07	0.0255392	0.1013	0.252114	0.800953	0.913175	GTF3C2	2	ENSG00000132906	414.453	0.0526243	0.198933	0.264533	0.791369	0.903815	CASP9	1	ENSG00000166529	503.724	0.0532857	0.111191	0.479225	0.631778	0.717699	ZSCAN21	7
ENSG00000198707	1070.3	0.0257184	0.102053	0.252011	0.801032	0.913205	CEP290	12	ENSG00000144868	340.288	-0.0789535	0.298318	-0.264662	0.79127	0.903815	TMEM108	3	ENSG00000101558	3318.18	0.0402494	0.084081	0.478697	0.632154	0.718079	VAPA	18
ENSG00000143570	4358.96	0.0339294	0.134733	0.251826	0.801175	0.913307	SLC39A1	1	ENSG00000065057	610.096	0.0355985	0.134618	0.264441	0.79144	0.903836	NTHL1	16	ENSG00000174989	1024.42	-0.0732401	0.153487	-0.477174	0.633238	0.719263	FBXW8	12
ENSG00000151702	63.3112	0.130015	0.516469	0.251739	0.801243	0.913323	FLI1	11	ENSG00000141696	1843.82	-0.0292633	0.110714	-0.264314	0.791538	0.903887	P3H4	17	ENSG00000164978	427.268	0.052921	0.110926	0.477085	0.633302	0.719287	NUDT2	9
ENSG00000273897	14.1315	0.198714	0.789936	0.251557	0.801384	0.913423	PMS2P8	7	ENSG00000164880	4468.4	-0.0372877	0.141154	-0.264164	0.791653	0.903959	INTS1	7	ENSG00000188266	49.2322	0.127498	0.267346	0.476905	0.63343	0.719337	HYKK	15
ENSG00000214978	9.29107	-0.112894	0.448914	-0.251483	0.801441	0.913428	GSG1L2	17	ENSG00000254415	21.1074	0.0809397	0.306495	0.264082	0.791717	0.903972	SIGLEC14	19	ENSG00000271698	22.2898	0.17202	0.360661	0.476957	0.633393	0.719337		8
ENSG00000054118	6761.09	-0.0209956	0.0835542	-0.251282	0.801596	0.913545	THRAP3	1	ENSG00000256294	236.7	-0.0372049	0.14092	-0.264014	0.791769	0.903972	ZNF225	19	ENSG00000112242	1809.69	0.0736483	0.154494	0.476707	0.633571	0.719449	E2F3	6
ENSG00000166869	13.5606	0.106904	0.425668	0.251145	0.801702	0.913604	CHP2	16	ENSG00000204604	261.462	-0.0433141	0.164302	-0.263625	0.792069	0.904194	ZNF468	19	ENSG00000153317	1644.29	-0.0494253	0.103764	-0.476324	0.633843	0.719711	ASAP1	8
ENSG00000159713	337.788	-0.154752	0.617048	-0.250794	0.801973	0.913853	TPPP3	16	ENSG00000259399	41.7463	-0.126458	0.479651	-0.263646	0.792053	0.904194	TGIF2-RAB5IF	20	ENSG00000176055	215.652	0.062473	0.131219	0.476096	0.634006	0.719849	MBLAC2	5
ENSG00000170370	1930.83	0.14968	0.596997	0.250722	0.802029	0.913856	EMX2	10	ENSG00000130348	810.909	0.0283091	0.107425	0.263525	0.792146	0.904222	QRSL1	6	ENSG00000161395	844.642	-0.0416369	0.0875774	-0.475429	0.634481	0.72034	PGAP3	17
ENSG00000152661	18476.5	-0.122302	0.488014	-0.250612	0.802114	0.913892	GJA1	6	ENSG00000121671	654.397	0.0433314	0.164523	0.263376	0.792261	0.904294	CRY2	11	ENSG00000092295	23.6231	-0.169501	0.357351	-0.474325	0.635268	0.721024	TGM1	14
ENSG00000165591	12.0576	0.132076	0.527495	0.250383	0.802291	0.913961	FAAH2	X	ENSG00000121068	64.9307	0.272748	1.03638	0.263173	0.792417	0.904412	TBX2	17	ENSG00000138771	4920.64	-0.0656309	0.138351	-0.474379	0.63523	0.721024	SHROOM3	4
ENSG00000176915	3183.42	-0.0269135	0.107507	-0.250341	0.802323	0.913961	ANKLE2	12	ENSG00000089154	4490.64	-0.0497825	0.189395	-0.26285	0.792666	0.904517	GCN1	12	ENSG00000141469	9.40814	0.301036	0.634711	0.474289	0.635294	0.721024	SLC14A1	18
ENSG00000204120	2470.93	0.0205297	0.0820113	0.250328	0.802334	0.913961	GIGYF2	2	ENSG00000099337	102.732	-0.0915184	0.348125	-0.26289	0.792636	0.904517	KCNK6	19	ENSG00000145826	6.89484	-0.280856	0.592061	-0.474371	0.635236	0.721024	LECT2	5
ENSG00000183283	1963.89	0.0317648	0.126983	0.250149	0.802472	0.914058	DAZAP2	12	ENSG00000137766	21.9126	0.240137	0.913341	0.262921	0.792611	0.904517	UNC13C	15	ENSG00000182836	27.6807	-0.260907	0.549975	-0.474397	0.635217	0.721024	PLCXD3	5
ENSG00000176946	1392.15	0.0210101	0.084037	0.25001	0.80258	0.91412	THAP4	2	ENSG00000100288	1195.61	0.032459	0.123561	0.262696	0.792785	0.904592	CHKB	22	ENSG00000136938	9333.32	0.0635977	0.134206	0.473881	0.635585	0.721306	ANP32B	9
ENSG00000112984	2752.3	-0.0249894	0.100124	-0.249584	0.802909	0.914253	KIF20A	5	ENSG00000012232	4828.9	0.0276623	0.105407	0.262433	0.792988	0.904756	EXTL3	8	ENSG00000172939	2477.59	0.047222	0.0998207	0.473069	0.636164	0.721868	OXSR1	3
ENSG00000143702	2669.78	-0.0433769	0.173758	-0.249639	0.802866	0.914253	CEP170	1	ENSG00000149761	536.459	-0.0332438	0.126704	-0.262373	0.793034	0.904756	NUDT22	11	ENSG00000175806	16.2056	0.2687	0.56798	0.47308	0.636156	0.721868	MSRA	8
ENSG00000151092	927.945	-0.0284934	0.114119	-0.249682	0.802833	0.914253	NGLY1	3	ENSG00000170959	197.157	-0.0417901	0.15932	-0.262302	0.793088	0.904758	DCDC1	11	ENSG00000117707	13.473	-0.490349	1.03692	-0.472891	0.636291	0.721916	PROX1	1
ENSG00000261594	6.65743	-0.173841	0.696028	-0.249761	0.802772	0.914253	TPBGL	11	ENSG00000172426	120.761	0.0632041	0.241085	0.262165	0.793194	0.904793	RSPH9	6	ENSG00000160959	1733.85	0.0399012	0.0843698	0.472931	0.636262	0.721916	LRRC14	8
ENSG00000110074	1196.1	0.0215104	0.0864928	0.248696	0.803596	0.914933	FOXRED1	11	ENSG00000184381	385.548	-0.0545468	0.208093	-0.262127	0.793223	0.904793	PLA2G6	22	ENSG00000244115	130.314	0.0956045	0.202222	0.47277	0.636377	0.721966	DNAJC25-GNG10	9
ENSG00000143631	32.8784	-0.366569	1.4745	-0.248605	0.803666	0.914933	FLG	1	ENSG00000007080	2745.59	-0.0222858	0.0851479	-0.261731	0.793529	0.904989	CCDC124	19	ENSG00000124786	416.378	-0.055767	0.117996	-0.472618	0.636486	0.722042	SLC35B3	6
ENSG00000168779	42.0059	0.269397	1.08339	0.248662	0.803622	0.914933	SHOX2	3	ENSG00000075035	443.462	0.173856	0.664803	0.261515	0.793696	0.904989	WSCD2	12	ENSG00000205981	1051.02	0.0467786	0.0990164	0.472432	0.636618	0.722144	DNAJC19	3
ENSG00000112796	21.6149	0.108982	0.438912	0.248301	0.803902	0.91508	ENPP5	6	ENSG00000076984	1450.86	-0.0241172	0.0924389	-0.260899	0.79417	0.904989	MAP2K7	19	ENSG00000222046	22.6933	0.161883	0.343044	0.4719	0.636998	0.722527	DCDC2B	1
ENSG00000239486	9.74159	0.103087	0.415066	0.248362	0.803855	0.91508		7	ENSG00000104164	2844.87	-0.0229748	0.0880657	-0.260882	0.794183	0.904989	BLOC1S6	15	ENSG00000184226	736.651	0.167385	0.354976	0.47154	0.637255	0.722771	PCDH9	13
ENSG00000072310	1207.6	-0.0582194	0.234615	-0.248149	0.804019	0.915093	SREBF1	17	ENSG00000105708	237.539	0.0452011	0.172899	0.261431	0.79376	0.904989	ZNF14	19	ENSG00000101670	1446.12	-0.120995	0.256647	-0.471445	0.637323	0.7228	LIPG	18
ENSG00000269403	9.90764	-0.104628	0.421558	-0.248193	0.803985	0.915093		19	ENSG00000115234	3388.78	0.0251806	0.0964623	0.261041	0.794061	0.904989	SNX17	2	ENSG00000285635	6.72709	-0.339957	0.721265	-0.471335	0.637402	0.722842		3
ENSG00000103326	1564.26	-0.0448109	0.180693	-0.247994	0.804139	0.915154	CAPN15	16	ENSG00000115919	123.878	-0.0606046	0.231742	-0.261518	0.793693	0.904989	KYNU	2	ENSG00000060642	242.265	0.0777423	0.164992	0.471188	0.637506	0.722912	PIGV	1
ENSG00000165410	1780.86	0.0481985	0.194503	0.247804	0.804286	0.915154	CFL2	14	ENSG00000135144	234.408	-0.0403713	0.154714	-0.260941	0.794138	0.904989	DTX1	12	ENSG00000124251	27.0252	0.141467	0.300425	0.470891	0.637718	0.723105	TP53TG5	20
ENSG00000166707	393.283	0.0675677	0.272651	0.247817	0.804276	0.915154	ZCCHC18	X	ENSG00000143479	477.915	-0.0543932	0.207904	-0.261627	0.793609	0.904989	DYRK3	1	ENSG00000197768	15.6414	0.252798	0.537448	0.470367	0.638093	0.723481	STPG3	9
ENSG00000180264	19.4089	0.080165	0.32343	0.247859	0.804244	0.915154	ADGRD2	9	ENSG00000150628	15.6497	0.202675	0.775857	0.261228	0.793917	0.904989	SPATA4	4	ENSG00000125510	123.951	-0.100533	0.213779	-0.470265	0.638165	0.723516	OPRL1	20
ENSG00000235071	21.266	0.0693059	0.27976	0.247733	0.804341	0.915156		X	ENSG00000151287	539.687	0.0514403	0.19661	0.261637	0.793601	0.904989	TEX30	13	ENSG00000217555	516.756	0.0952111	0.202676	0.469769	0.63852	0.72387	CKLF	16
ENSG00000164591	149.348	0.0717323	0.289687	0.24762	0.804428	0.915195	MYOZ3	5	ENSG00000153006	1241.26	-0.0536573	0.205319	-0.261336	0.793833	0.904989	SREK1IP1	5	ENSG00000130305	1209.61	0.0428296	0.0912167	0.469537	0.638686	0.72401	NSUN5	7
ENSG00000079482	388.541	-0.0278819	0.11273	-0.247334	0.80465	0.915387	OPHN1	X	ENSG00000167863	2374.79	0.030689	0.117601	0.260958	0.794125	0.904989	ATP5PD	17	ENSG00000057252	847.535	0.0524558	0.111943	0.468595	0.639359	0.724621	SOAT1	1
ENSG00000052749	1780.38	0.0355595	0.144333	0.246371	0.805395	0.915394	RRP12	10	ENSG00000178163	1791.7	-0.0374944	0.143558	-0.261179	0.793954	0.904989	ZNF518B	4	ENSG00000084676	1217.01	0.0504708	0.107712	0.46857	0.639377	0.724621	NCOA1	2
ENSG00000078900	131.686	-0.0958475	0.389637	-0.245992	0.805689	0.915394	TP73	1	ENSG00000278619	51.8871	-0.332937	1.27393	-0.261347	0.793825	0.904989	MRM1	17	ENSG00000139343	2461.91	-0.079224	0.169085	-0.468547	0.639394	0.724621	SNRPF	12
ENSG00000088325	8905.56	-0.0486761	0.197463	-0.246508	0.805289	0.915394	TPX2	20	ENSG00000171603	7474.62	0.0246838	0.0947253	0.260583	0.794414	0.905192	CLSTN1	1	ENSG00000205863	12.0896	0.166644	0.35554	0.468706	0.63928	0.724621	C1QTNF9B	13
ENSG00000105220	5159.34	0.0229434	0.0934121	0.245615	0.80598	0.915394	GPI	19	ENSG00000057252	920.415	-0.0495541	0.190844	-0.259658	0.795128	0.90531	SOAT1	1	ENSG00000188493	618.369	0.0506325	0.108089	0.468433	0.639475	0.724665	ACTMAP	19
ENSG00000105447	1975.35	0.0397305	0.161765	0.245606	0.805987	0.915394	GRWD1	19	ENSG00000086619	444.255	-0.049907	0.192325	-0.259492	0.795255	0.90531	ERO1B	1	ENSG00000134184	15.5419	0.261349	0.559204	0.46736	0.640242	0.725487	GSTM1	1
ENSG00000106009	2662.4	0.0251291	0.102258	0.245741	0.805882	0.915394	BRAT1	7	ENSG00000104904	10920.5	0.036921	0.142215	0.259614	0.795161	0.90531	OAZ1	19	ENSG00000178295	974.144	0.043309	0.0928114	0.466635	0.640761	0.726027	GEN1	2
ENSG00000107147	18.8313	0.0670225	0.272272	0.24616	0.805558	0.915394	KCNT1	9	ENSG00000135094	9.66242	-0.159705	0.615745	-0.259368	0.795351	0.90531	SDS	12	ENSG00000115241	6680.39	0.0410747	0.0880379	0.466557	0.640817	0.726042	PPM1G	2
ENSG00000107937	2657	0.0509174	0.206859	0.246145	0.80557	0.915394	GTPBP4	10	ENSG00000139178	260.701	-0.0492054	0.189677	-0.259417	0.795313	0.90531	C1RL	12	ENSG00000261147	7.43849	0.383622	0.823647	0.46576	0.641387	0.72664		15
ENSG00000111704	35.2414	0.0600817	0.244192	0.246042	0.805649	0.915394	NANOG	12	ENSG00000146587	899.579	-0.0307697	0.118301	-0.260098	0.794788	0.90531	RBAK	7	ENSG00000115750	755.885	-0.0710682	0.152704	-0.465399	0.641646	0.726885	TAF1B	2
ENSG00000112624	136.06	-0.142966	0.580123	-0.246441	0.805341	0.915394	BICRAL	6	ENSG00000147234	471.385	0.0892425	0.34297	0.260205	0.794705	0.90531	FRMPD3	X	ENSG00000100055	8.56161	-0.237981	0.511609	-0.465161	0.641816	0.726981	CYTH4	22
ENSG00000116521	708.147	-0.0582929	0.237319	-0.245631	0.805968	0.915394	SCAMP3	1	ENSG00000151553	806.76	-0.035266	0.135688	-0.259905	0.794937	0.90531	FHIP2A	10	ENSG00000142937	28441.5	-0.0607112	0.130508	-0.46519	0.641795	0.726981	RPS8	1
ENSG00000125846	473.576	-0.0448418	0.182361	-0.245895	0.805763	0.915394	ZNF133	20	ENSG00000151651	76.813	-0.0920851	0.3547	-0.259614	0.795162	0.90531	ADAM8	10	ENSG00000250305	233.891	-0.0885893	0.190503	-0.465027	0.641912	0.727042	TRMT9B	8
ENSG00000128594	1797.51	-0.0553103	0.223765	-0.24718	0.804769	0.915394	LRRC4	7	ENSG00000158008	160.864	-0.106013	0.407928	-0.259883	0.794954	0.90531	EXTL1	1	ENSG00000196465	2574.63	0.0424187	0.0912593	0.464815	0.642064	0.727166	MYL6B	12
ENSG00000139618	555.674	0.0406591	0.165267	0.246021	0.805666	0.915394	BRCA2	13	ENSG00000166128	2357.96	-0.0335743	0.129071	-0.260123	0.794769	0.90531	RAB8B	15	ENSG00000149196	1163.7	0.0545751	0.117483	0.464537	0.642263	0.727254	HIKESHI	11
ENSG00000146674	1074.97	-0.122004	0.495562	-0.246193	0.805533	0.915394	IGFBP3	7	ENSG00000166197	4598.25	-0.0338921	0.130492	-0.259725	0.795076	0.90531	NOLC1	10	ENSG00000171631	26.912	0.13089	0.28177	0.464529	0.642269	0.727254	P2RY6	11
ENSG00000153294	16.8497	0.191314	0.777061	0.246202	0.805526	0.915394	ADGRF4	6	ENSG00000171295	421.006	0.0365498	0.140541	0.260066	0.794813	0.90531	ZNF440	19	ENSG00000204311	54.5856	0.110456	0.237761	0.464568	0.642241	0.727254	PJVK	2
ENSG00000154065	24.073	0.112993	0.45784	0.246796	0.805066	0.915394	ANKRD29	18	ENSG00000197124	512.675	0.0615404	0.236757	0.259931	0.794917	0.90531	ZNF682	19	ENSG00000164691	9.97957	0.208763	0.449515	0.464419	0.642348	0.727295	TAGAP	6
ENSG00000164100	62.134	-0.0999874	0.404689	-0.247072	0.804852	0.915394	NDST3	4	ENSG00000213693	30.6038	-0.070905	0.272626	-0.260082	0.794801	0.90531	SEC14L1P1	11	ENSG00000132341	18495.5	-0.0599172	0.129055	-0.464277	0.642449	0.727362	RAN	12
ENSG00000164896	1782.73	0.0335911	0.136274	0.246496	0.805298	0.915394	FASTK	7	ENSG00000237641	11.4584	-0.151146	0.582767	-0.259358	0.795359	0.90531	RPL28P2	2	ENSG00000173409	423.851	-0.055433	0.119426	-0.464163	0.642531	0.727406	ARV1	1
ENSG00000166323	19.5652	0.0833024	0.33862	0.246005	0.805678	0.915394	C11orf65	11	ENSG00000112981	327.761	0.0635326	0.245068	0.259245	0.795446	0.905349	NME5	5	ENSG00000115540	1811.97	-0.0827426	0.178498	-0.463548	0.642972	0.727857	MOB4	2
ENSG00000167664	10.0258	0.110053	0.447998	0.245654	0.80595	0.915394	TMIGD2	19	ENSG00000109787	2625.96	0.0331808	0.128134	0.258954	0.795671	0.905366	KLF3	4	ENSG00000179546	17.2832	-0.197378	0.42593	-0.463406	0.643074	0.727925	HTR1D	1
ENSG00000169169	2241.43	0.0396251	0.161166	0.245865	0.805787	0.915394	CPT1C	19	ENSG00000135775	1038.42	0.020883	0.0806138	0.25905	0.795597	0.905366	COG2	1	ENSG00000138207	8.6379	-0.269541	0.582763	-0.462523	0.643707	0.728593	RBP4	10
ENSG00000173678	15.5224	-0.197541	0.801076	-0.246594	0.805223	0.915394	SPDYE2B	7	ENSG00000179454	635.448	0.025948	0.100139	0.259119	0.795543	0.905366	KLHL28	14	ENSG00000267640	8.63092	0.248384	0.537824	0.461832	0.644202	0.729105		19
ENSG00000198155	69.9958	0.10424	0.421887	0.247081	0.804846	0.915394	ZNF876P	4	ENSG00000213413	53.194	0.0695883	0.26869	0.258991	0.795642	0.905366	PVRIG	7	ENSG00000165782	1171.24	-0.0257282	0.0557216	-0.461727	0.644277	0.729142	PIP4P1	14
ENSG00000238227	1684.44	0.0252542	0.102471	0.246453	0.805332	0.915394	TMEM250	9	ENSG00000176410	387.773	-0.0308403	0.119151	-0.258833	0.795764	0.905412	DNAJC30	7	ENSG00000162572	263.17	-0.0697987	0.151193	-0.461654	0.64433	0.729153	SCNN1D	1
ENSG00000163959	33.1523	-0.0587936	0.239477	-0.245509	0.806063	0.915419	SLC51A	3	ENSG00000095397	568.433	-0.0400536	0.155036	-0.258351	0.796136	0.905534	WHRN	9	ENSG00000162931	55.3043	0.0815844	0.176773	0.46152	0.644426	0.729175	TRIM17	1
ENSG00000052802	4394.84	-0.0565389	0.230439	-0.245353	0.806183	0.915434	MSMO1	4	ENSG00000101161	3311.87	0.0266248	0.103182	0.258038	0.796378	0.905534	PRPF6	20	ENSG00000225871	16.0951	0.174582	0.378286	0.461509	0.644433	0.729175		1
ENSG00000172086	571.273	-0.0369596	0.150603	-0.245411	0.806138	0.915434	KRCC1	2	ENSG00000126012	5394.35	0.0271577	0.105396	0.257673	0.796659	0.905534	KDM5C	X	ENSG00000069011	19.2232	-0.311464	0.67511	-0.461354	0.644545	0.729241	PITX1	5
ENSG00000135473	1148.77	0.0445751	0.181766	0.245234	0.806275	0.915479	PAN2	12	ENSG00000127507	63.697	0.0583618	0.226143	0.258075	0.796349	0.905534	ADGRE2	19	ENSG00000249577	8.46061	-0.287578	0.623397	-0.461308	0.644578	0.729241		5
ENSG00000241838	5.76872	-0.208211	0.849793	-0.245013	0.806446	0.915613		22	ENSG00000134198	298.269	-0.0736394	0.285496	-0.257935	0.796457	0.905534	TSPAN2	1	ENSG00000137992	578.213	-0.0592319	0.128488	-0.460992	0.644804	0.72945	DBT	1
ENSG00000013375	1620.99	-0.0339293	0.138591	-0.244816	0.806599	0.915627	PGM3	6	ENSG00000143226	23.5471	-0.12196	0.472	-0.25839	0.796106	0.905534	FCGR2A	1	ENSG00000255804	7.75825	-0.25011	0.542675	-0.460884	0.644882	0.729489	OR6J1	14
ENSG00000166501	71.3929	0.113057	0.461614	0.244917	0.806521	0.915627	PRKCB	16	ENSG00000143842	866.969	0.060936	0.235991	0.258214	0.796242	0.905534	SOX13	1	ENSG00000150773	113.096	-0.0912811	0.198105	-0.460772	0.644963	0.729532	PIH1D2	11
ENSG00000206560	1095.85	-0.027228	0.111233	-0.244784	0.806624	0.915627	ANKRD28	3	ENSG00000162391	28.1003	0.105513	0.408294	0.258425	0.796079	0.905534	FAM151A	1	ENSG00000248593	26.4276	-0.115581	0.250943	-0.460587	0.645095	0.729634	DSTNP2	12
ENSG00000269404	20.856	0.081391	0.332586	0.244722	0.806672	0.915627	SPIB	19	ENSG00000162757	179.997	0.0338554	0.131091	0.258258	0.796208	0.905534	C1orf74	1	ENSG00000115128	1745.42	-0.0652143	0.141684	-0.46028	0.645315	0.729835	SF3B6	2
ENSG00000129187	2432.91	-0.021836	0.0894204	-0.244195	0.80708	0.915909	DCTD	4	ENSG00000164100	102.419	0.0971397	0.376876	0.25775	0.7966	0.905534	NDST3	4	ENSG00000206127	32.5393	0.23767	0.516678	0.459997	0.645518	0.730016	GOLGA8O	15
ENSG00000197620	285.457	0.0259292	0.106161	0.244244	0.807042	0.915909	EOLA1	X	ENSG00000172869	914.233	0.0466905	0.181068	0.257862	0.796514	0.905534	DMXL1	5	ENSG00000135387	11887.8	0.0425509	0.0925405	0.459808	0.645654	0.730122	CAPRIN1	11
ENSG00000235377	8.82735	0.116183	0.475627	0.244274	0.807019	0.915909		9	ENSG00000197937	574.131	0.0373652	0.145007	0.257678	0.796655	0.905534	ZNF347	19	ENSG00000126226	1332.7	0.0469848	0.102331	0.459146	0.64613	0.730611	PCID2	13
ENSG00000148734	20.3215	0.0791376	0.324332	0.244002	0.807229	0.915957	NPFFR1	10	ENSG00000197943	258.2	-0.116019	0.448697	-0.258569	0.795968	0.905534	PLCG2	16	ENSG00000100296	1405.02	-0.0510461	0.111221	-0.45896	0.646263	0.730706	THOC5	22
ENSG00000197980	18.4852	-0.0952726	0.390419	-0.244026	0.80721	0.915957	LEKR1	3	ENSG00000255112	1803.92	0.0293613	0.113903	0.257774	0.796581	0.905534	CHMP1B	18	ENSG00000124383	1275.54	0.0341266	0.0743643	0.458911	0.646298	0.730706	MPHOSPH10	2
ENSG00000069956	3889.73	-0.0423863	0.173842	-0.243821	0.80737	0.916056	MAPK6	15	ENSG00000271698	18.1451	-0.111193	0.430091	-0.258535	0.795994	0.905534		8	ENSG00000149548	226.005	0.0521075	0.113731	0.458164	0.646835	0.731264	CCDC15	11
ENSG00000119711	846.411	0.0389941	0.160083	0.243586	0.807551	0.916067	ALDH6A1	14	ENSG00000242193	112.135	-0.0555208	0.215543	-0.257586	0.796727	0.90555	CRYZL2P	1	ENSG00000169122	497.523	0.0656211	0.143291	0.457957	0.646983	0.731384	FAM110B	8
ENSG00000120805	1564.81	-0.0320861	0.1317	-0.24363	0.807517	0.916067	ARL1	12	ENSG00000063761	256.225	0.0424457	0.164946	0.257331	0.796923	0.905595	ADCK1	14	ENSG00000093167	1413.7	0.0369427	0.0807276	0.457622	0.647224	0.731463	LRRFIP2	3
ENSG00000212127	17.96	0.280559	1.15163	0.243619	0.807526	0.916067	TAS2R14	12	ENSG00000137992	780.791	-0.0315151	0.122467	-0.257336	0.796919	0.905595	DBT	1	ENSG00000166323	18.573	-0.15032	0.32842	-0.457707	0.647163	0.731463	C11orf65	11
ENSG00000248710	71.1177	0.13259	0.544543	0.243488	0.807627	0.916067	TRIM59-IFT80	3	ENSG00000175792	1506.13	0.0247527	0.096189	0.257334	0.796921	0.905595	RUVBL1	3	ENSG00000176563	29.5145	0.127012	0.277519	0.45767	0.647189	0.731463	CNTD1	17
ENSG00000259522	42.2882	-0.0991137	0.407098	-0.243464	0.807646	0.916067		14	ENSG00000169964	171.561	-0.0464478	0.180772	-0.256941	0.797224	0.905848	TMEM42	3	ENSG00000214128	12.3295	0.211699	0.462438	0.45779	0.647103	0.731463	TMEM213	7
ENSG00000154240	545.569	-0.0346931	0.142574	-0.243334	0.807747	0.916121	CEP112	17	ENSG00000198062	7.94972	0.136245	0.530332	0.256906	0.797252	0.905848	POTEH	22	ENSG00000131471	25.8003	0.135554	0.296313	0.457469	0.647334	0.73149	AOC3	17
ENSG00000164576	1091.95	-0.0263508	0.108459	-0.242956	0.80804	0.916393	SAP30L	5	ENSG00000132676	1985.02	-0.0205453	0.0800553	-0.256638	0.797458	0.905934	DAP3	1	ENSG00000250575	433.258	-0.0888832	0.19427	-0.457523	0.647295	0.73149		1
ENSG00000107290	2209.31	-0.0376883	0.155233	-0.242785	0.808172	0.916483	SETX	9	ENSG00000159884	737.476	0.0563135	0.219457	0.256603	0.797485	0.905934	CCDC107	9	ENSG00000101166	1833.85	0.0765199	0.167318	0.457333	0.647432	0.731553	PRELID3B	20
ENSG00000130751	69.6915	0.0842968	0.347525	0.242563	0.808344	0.916581	NPAS1	19	ENSG00000175489	11.4672	0.111972	0.436263	0.256662	0.79744	0.905934	LRRC25	19	ENSG00000165526	1065.71	0.0472525	0.103378	0.457086	0.647609	0.731608	RPUSD4	11
ENSG00000159692	6509.38	0.0239933	0.0989832	0.242397	0.808472	0.916581	CTBP1	4	ENSG00000257704	322.75	-0.0938486	0.365967	-0.25644	0.797611	0.906018	INAFM1	19	ENSG00000171962	239.45	0.103248	0.225869	0.457115	0.647589	0.731608	DRC3	17
ENSG00000179902	58.5355	0.137364	0.566598	0.242437	0.808442	0.916581	CFAP276	1	ENSG00000107821	481.979	-0.0840585	0.327941	-0.256322	0.797702	0.906061	KAZALD1	10	ENSG00000277775	11.1359	0.20126	0.440266	0.457134	0.647575	0.731608	H3C7	6
ENSG00000215717	798.475	-0.0228187	0.0941309	-0.242414	0.808459	0.916581	TMEM167B	1	ENSG00000173085	440.973	-0.0363959	0.142092	-0.256144	0.79784	0.906098	COQ2	4	ENSG00000088833	3743.82	-0.0372765	0.0815727	-0.456973	0.64769	0.731652	NSFL1C	20
ENSG00000102409	2492.43	-0.0319429	0.131958	-0.242069	0.808727	0.916628	BEX4	X	ENSG00000196550	302.301	-0.050581	0.197437	-0.256187	0.797806	0.906098	FAM72A	1	ENSG00000130349	402.528	0.0470726	0.103032	0.456872	0.647763	0.731685	MTRES1	6
ENSG00000150637	21.8494	-0.0852861	0.352291	-0.24209	0.808711	0.916628	CD226	18	ENSG00000283706	10.2138	0.277317	1.08325	0.256005	0.797947	0.906101	PRSS50	3	ENSG00000164944	1962.45	0.0390929	0.0855823	0.456788	0.647824	0.731706	VIRMA	8
ENSG00000155849	220.504	0.114323	0.472266	0.242074	0.808723	0.916628	ELMO1	7	ENSG00000284952	13.5403	0.145908	0.569945	0.256004	0.797948	0.906101		3	ENSG00000267368	223.632	-0.125633	0.275155	-0.456589	0.647967	0.731819	UPK3BL1	7
ENSG00000198626	334.678	-0.325127	1.34218	-0.242237	0.808596	0.916628	RYR2	1	ENSG00000230204	190.396	0.074917	0.292829	0.255839	0.798075	0.906186	FTH1P5	6	ENSG00000137288	1746	0.0411763	0.0902066	0.456466	0.648055	0.73187	UQCC2	6
ENSG00000112599	43.2871	0.124104	0.512871	0.24198	0.808796	0.916646	GUCA1B	6	ENSG00000081803	549.91	-0.077507	0.303277	-0.255565	0.798287	0.906233	CADPS2	7	ENSG00000272410	28.5988	-0.238695	0.523152	-0.456263	0.648201	0.731987		3
ENSG00000146701	4963.36	0.0377003	0.155874	0.241864	0.808886	0.916687	MDH2	7	ENSG00000110435	822.152	0.0213489	0.0835425	0.255545	0.798302	0.906233	PDHX	11	ENSG00000172671	244.486	0.0456429	0.100077	0.456078	0.648334	0.732089	ZFAND4	10
ENSG00000162396	204.42	-0.0321205	0.132907	-0.241676	0.809031	0.916715	PARS2	1	ENSG00000144357	1567.7	-0.0313118	0.122545	-0.255513	0.798327	0.906233	UBR3	2	ENSG00000167588	11.2883	0.193846	0.425105	0.455997	0.648392	0.732107	GPD1	12
ENSG00000270492	6.72503	0.164864	0.68203	0.241725	0.808993	0.916715	MARK2P3	3	ENSG00000174373	1310.98	0.0329712	0.12901	0.255571	0.798282	0.906233	RALGAPA1	14	ENSG00000101624	330.163	0.0508542	0.111538	0.455934	0.648437	0.73211	CEP76	18
ENSG00000282034	1559.61	0.0357688	0.148076	0.241557	0.809124	0.916715		16	ENSG00000067601	15.3648	-0.113681	0.445893	-0.254952	0.79876	0.906665	PMS2P4	7	ENSG00000163435	18.4765	0.13157	0.288787	0.455597	0.64868	0.732335	ELF3	1
ENSG00000288031	8.31899	0.119843	0.496002	0.241618	0.809076	0.916715		2	ENSG00000188342	1090.84	-0.0300151	0.117905	-0.25457	0.799055	0.90694	GTF2F2	13	ENSG00000101190	666.2	-0.055615	0.122144	-0.455325	0.648875	0.732507	TCFL5	20
ENSG00000018280	22.1017	-0.0692976	0.287279	-0.24122	0.809385	0.91695	SLC11A1	2	ENSG00000260643	138.908	0.0484584	0.190443	0.254451	0.799147	0.906985		16	ENSG00000159459	835.708	-0.031511	0.069232	-0.455151	0.649001	0.732601	UBR1	15
ENSG00000093217	166.61	0.0451881	0.187812	0.240602	0.809863	0.916989	XYLB	3	ENSG00000074966	7.43611	0.196075	0.771527	0.254139	0.799388	0.907186	TXK	4	ENSG00000253483	7.84144	-0.218478	0.480243	-0.454932	0.649158	0.73273		8
ENSG00000101216	1048.41	-0.0332199	0.138053	-0.240632	0.80984	0.916989	GMEB2	20	ENSG00000119929	378.422	-0.0295531	0.116343	-0.254017	0.799482	0.907186	CUTC	10	ENSG00000105519	128.741	-0.112534	0.247439	-0.454796	0.649256	0.732773	CAPS	19
ENSG00000105443	6733.07	-0.0357641	0.148452	-0.240913	0.809622	0.916989	CYTH2	19	ENSG00000132199	1502.68	0.0267566	0.105328	0.254031	0.799472	0.907186	ENOSF1	18	ENSG00000233493	10.2888	0.349615	0.768789	0.45476	0.649282	0.732773	TMEM238	19
ENSG00000108515	310.508	0.0755872	0.31389	0.240808	0.809704	0.916989	ENO3	17	ENSG00000150782	11.8953	-0.115164	0.453525	-0.25393	0.799549	0.907202	IL18	11	ENSG00000223839	11.9305	-0.273287	0.601029	-0.454699	0.649326	0.732775	FAM95B1	9
ENSG00000112701	2492.31	-0.0200029	0.0830583	-0.24083	0.809687	0.916989	SENP6	6	ENSG00000100813	9317.53	0.0256738	0.10114	0.253844	0.799616	0.907218	ACIN1	14	ENSG00000153201	3709.27	-0.047359	0.104223	-0.454399	0.649541	0.73297	RANBP2	2
ENSG00000139083	418.675	0.0329688	0.137052	0.240557	0.809899	0.916989	ETV6	12	ENSG00000105185	1729.4	0.0276918	0.109156	0.253689	0.799736	0.907235	PDCD5	19	ENSG00000135297	588.061	-0.0334523	0.0737349	-0.453683	0.650057	0.733454	MTO1	6
ENSG00000157551	25.6402	-0.081279	0.337308	-0.240964	0.809583	0.916989	KCNJ15	21	ENSG00000166960	29.1723	-0.164418	0.648025	-0.253721	0.799711	0.907235	CCDC178	18	ENSG00000137225	8.90319	-0.242434	0.534352	-0.453697	0.650047	0.733454	CAPN11	6
ENSG00000163840	74.1562	0.05412	0.224687	0.240868	0.809657	0.916989	DTX3L	3	ENSG00000184160	33.2636	-0.076444	0.30155	-0.253504	0.799879	0.907337	ADRA2C	4	ENSG00000215302	28.2083	-0.228212	0.503493	-0.453258	0.650363	0.733752	WHAMMP4	15
ENSG00000205593	912.631	0.0540434	0.224572	0.240651	0.809826	0.916989	DENND6B	22	ENSG00000111707	2213.85	0.0181272	0.0715512	0.253345	0.800001	0.90741	SUDS3	12	ENSG00000164037	20.5598	0.146908	0.324218	0.453115	0.650466	0.733794	SLC9B1	4
ENSG00000012983	1524.48	-0.0378137	0.157569	-0.239982	0.810345	0.917232	MAP4K5	14	ENSG00000156687	1145.82	-0.0740354	0.292302	-0.253284	0.800049	0.90741	UNC5D	8	ENSG00000181585	24.0367	-0.162415	0.358463	-0.453087	0.650486	0.733794	TMIE	3
ENSG00000107960	478.258	-0.0235288	0.0981192	-0.239798	0.810487	0.917232	STN1	10	ENSG00000168907	13.0815	-0.102639	0.405486	-0.253126	0.800171	0.907489	PLA2G4F	15	ENSG00000155287	800.037	0.0353483	0.0781226	0.452473	0.650928	0.734244	SLC25A28	10
ENSG00000145020	605.105	-0.028394	0.118386	-0.239842	0.810453	0.917232	AMT	3	ENSG00000170322	1802.87	0.031934	0.1263	0.252842	0.80039	0.907678	NFRKB	11	ENSG00000164136	21.7958	0.173184	0.382853	0.452351	0.651016	0.734295	IL15	4
ENSG00000165140	7.72528	-0.121524	0.506579	-0.239891	0.810415	0.917232	FBP1	9	ENSG00000099800	1915.56	-0.0374143	0.148094	-0.25264	0.800547	0.907796	TIMM13	19	ENSG00000005206	3096.05	-0.0349174	0.0772153	-0.452208	0.651119	0.734363	SPPL2B	19
ENSG00000168118	1096.48	-0.0266842	0.111102	-0.240178	0.810192	0.917232	RAB4A	1	ENSG00000006638	10.6481	-0.16571	0.656665	-0.252351	0.80077	0.907823	TBXA2R	19	ENSG00000198833	2292.2	-0.0286507	0.063377	-0.452067	0.651221	0.734429	UBE2J1	6
ENSG00000173295	12.9643	-0.132686	0.553096	-0.239896	0.810411	0.917232	FAM86B3P	8	ENSG00000009830	1763.12	0.0346661	0.137367	0.252362	0.800761	0.907823	POMT2	14	ENSG00000100416	1578.36	0.0300825	0.0666255	0.451516	0.651618	0.734828	TRMU	22
ENSG00000263647	7.74882	-0.128239	0.534184	-0.240065	0.81028	0.917232	BPTFP1	17	ENSG00000145912	2744.54	-0.0321299	0.12733	-0.252335	0.800782	0.907823	NHP2	5	ENSG00000213551	3520.46	-0.0548989	0.121655	-0.451268	0.651797	0.734982	DNAJC9	10
ENSG00000122735	79.695	-0.109718	0.457816	-0.239655	0.810597	0.917237	DNAI1	9	ENSG00000237693	14.5046	-0.19996	0.792157	-0.252424	0.800713	0.907823	IRGM	5	ENSG00000154832	2036.6	0.0293496	0.0651047	0.450807	0.652129	0.735308	CXXC1	18
ENSG00000198780	454.417	0.0662956	0.276605	0.239676	0.810581	0.917237	FAM169A	5	ENSG00000061794	1549.91	-0.0285469	0.113209	-0.252161	0.800916	0.907856	MRPS35	12	ENSG00000186468	24056.9	-0.0571497	0.126936	-0.450224	0.652549	0.735733	RPS23	5
ENSG00000071626	5042.68	0.0286866	0.119844	0.239365	0.810822	0.917371	DAZAP1	19	ENSG00000187860	383.381	-0.0473409	0.187691	-0.252228	0.800865	0.907856	CCDC157	22	ENSG00000169181	12.3997	-0.18415	0.409288	-0.449927	0.652763	0.735927	GSG1L	16
ENSG00000088832	5149.76	0.0347219	0.145057	0.239367	0.810821	0.917371	FKBP1A	20	ENSG00000197054	114.595	-0.0562965	0.223474	-0.251915	0.801106	0.908012	ZNF763	19	ENSG00000100908	425.871	-0.0433367	0.0964263	-0.449428	0.653123	0.73624	EMC9	14
ENSG00000075336	1422.52	0.0458706	0.191882	0.239056	0.811062	0.917559	TIMM21	18	ENSG00000161642	769.176	0.0329331	0.130784	0.251813	0.801186	0.908042	ZNF385A	12	ENSG00000173269	47.6335	0.145091	0.322839	0.449422	0.653127	0.73624	MMRN2	10
ENSG00000109220	279.245	0.0419327	0.175491	0.238945	0.811149	0.917559	CHIC2	4	ENSG00000136021	2573.84	0.0256055	0.101789	0.251556	0.801384	0.908088	SCYL2	12	ENSG00000170634	238.252	0.0651197	0.144946	0.449267	0.653239	0.736317	ACYP2	2
ENSG00000166452	858.131	-0.0325599	0.136266	-0.238944	0.811149	0.917559	AKIP1	11	ENSG00000204131	588.604	-0.150736	0.599098	-0.251604	0.801347	0.908088	NHSL2	X	ENSG00000144152	591.137	0.0836018	0.18619	0.449013	0.653422	0.736476	FBLN7	2
ENSG00000152402	688.881	-0.13317	0.558077	-0.238623	0.811398	0.91778	GUCY1A2	11	ENSG00000260802	8.21335	0.161083	0.640334	0.25156	0.801381	0.908088	SERTM2	X	ENSG00000131781	40.9385	-0.100798	0.224616	-0.448756	0.653608	0.736588	FMO5	1
ENSG00000125384	6.98839	0.150736	0.631913	0.238539	0.811463	0.917793	PTGER2	14	ENSG00000167617	98.6347	0.0989076	0.393317	0.25147	0.801451	0.908103	CDC42EP5	19	ENSG00000251246	19.2174	0.180375	0.40191	0.448793	0.653581	0.736588	EFNA4-EFNA3	1
ENSG00000152061	428.674	-0.0421744	0.17686	-0.238462	0.811523	0.917801	RABGAP1L	1	ENSG00000102225	5562.15	0.0171057	0.0680955	0.251202	0.801658	0.908155	CDK16	X	ENSG00000181524	11.7535	0.218984	0.488151	0.448598	0.653721	0.736668	RPL24P4	6
ENSG00000134982	1440.05	-0.0686673	0.288119	-0.23833	0.811625	0.917839	APC	5	ENSG00000171862	699.524	-0.0374473	0.14899	-0.251342	0.80155	0.908155	PTEN	10	ENSG00000031823	2982.38	0.0352461	0.0787572	0.447529	0.654493	0.737489	RANBP3	19
ENSG00000164211	1941.2	0.0511958	0.214855	0.238281	0.811663	0.917839	STARD4	5	ENSG00000196440	982.369	0.0527965	0.210229	0.251138	0.801707	0.908155	ARMCX4	X	ENSG00000148671	17.9439	-0.14288	0.319546	-0.447134	0.654778	0.737761	ADIRF	10
ENSG00000109519	859.93	0.0303447	0.127522	0.237956	0.811915	0.918063	GRPEL1	4	ENSG00000197847	51.3211	0.0688329	0.273974	0.251239	0.80163	0.908155	SLC22A20P	11	ENSG00000083807	248.122	-0.0464714	0.103962	-0.447003	0.654873	0.737819	SLC27A5	19
ENSG00000100418	956.954	-0.0235601	0.0990655	-0.237823	0.812018	0.918119	DESI1	22	ENSG00000158711	860.303	0.0373956	0.14917	0.250691	0.802053	0.908302	ELK4	1	ENSG00000203685	38.63	0.212547	0.475605	0.446897	0.654949	0.737857	STUM	1
ENSG00000230359	37.4625	0.0714641	0.30077	0.237604	0.812188	0.918251	TPI1P2	7	ENSG00000163629	5083.4	-0.0493797	0.196932	-0.250745	0.802011	0.908302	PTPN13	4	ENSG00000198520	98.8052	-0.105617	0.236714	-0.44618	0.655468	0.738392	ARMH1	1
ENSG00000188010	554.64	0.041556	0.174972	0.237501	0.812268	0.918281	MORN2	2	ENSG00000170310	631.388	0.0384371	0.153388	0.250588	0.802133	0.908302	STX8	17	ENSG00000135763	826.72	0.0786754	0.176556	0.445612	0.655878	0.738806	URB2	1
ENSG00000105865	128.862	0.0281653	0.118665	0.237351	0.812385	0.918303	DUS4L	7	ENSG00000178498	2022.36	0.0286723	0.114432	0.250561	0.802153	0.908302	DTX3	12	ENSG00000261459	9.33527	0.655273	1.47154	0.445298	0.656104	0.739012		16
ENSG00000116918	1071.5	0.0337077	0.142065	0.23727	0.812448	0.918303	TSNAX	1	ENSG00000183323	204.56	0.0567228	0.226252	0.250706	0.802041	0.908302	CCDC125	5	ENSG00000179178	8.36369	0.257323	0.57799	0.445203	0.656173	0.739041	TMEM125	1
ENSG00000117122	4802.6	0.0527164	0.22215	0.237301	0.812423	0.918303	MFAP2	1	ENSG00000270181	18.9428	0.281825	1.12469	0.250579	0.80214	0.908302	BIVM-ERCC5	13	ENSG00000141027	4858.47	-0.0320838	0.0721114	-0.44492	0.656378	0.739175	NCOR1	17
ENSG00000070770	1813.3	-0.0211654	0.0893428	-0.236901	0.812734	0.918324	CSNK2A2	16	ENSG00000175155	224.9	-0.0765661	0.305913	-0.250288	0.802365	0.908482	YPEL2	17	ENSG00000254901	595.473	0.0347769	0.078155	0.444973	0.656339	0.739175	BORCS8	19
ENSG00000117625	1074.73	-0.0182381	0.0769111	-0.237132	0.812555	0.918324	RCOR3	1	ENSG00000090686	2503.86	-0.0322069	0.128747	-0.250156	0.802467	0.908538	USP48	1	ENSG00000270405	23.2288	0.131462	0.295722	0.444545	0.656649	0.739431		7
ENSG00000158966	4129.4	-0.048745	0.205755	-0.236908	0.812728	0.918324	CACHD1	1	ENSG00000101247	453.35	-0.0289759	0.115882	-0.250046	0.802552	0.908574	NDUFAF5	20	ENSG00000267426	56.381	-0.155022	0.348942	-0.444263	0.656852	0.739612		17
ENSG00000165675	465.298	-0.0508881	0.214746	-0.236969	0.812681	0.918324	ENOX2	X	ENSG00000231548	6.69175	-0.176841	0.707776	-0.249854	0.8027	0.908622	OR55B1P	11	ENSG00000185674	7.99711	0.211598	0.476435	0.444127	0.656951	0.739674	LYG2	2
ENSG00000176732	15.9893	-0.0767075	0.32358	-0.237059	0.812611	0.918324	PFN4	2	ENSG00000283321	8.23247	0.200879	0.803884	0.249885	0.802676	0.908622		7	ENSG00000135372	2221.05	-0.051313	0.115671	-0.443612	0.657323	0.740045	NAT10	11
ENSG00000214367	793.552	0.0231081	0.0976925	0.23654	0.813014	0.918581	HAUS3	4	ENSG00000174279	19.1692	0.280212	1.12194	0.249756	0.802776	0.908649	EVX2	2	ENSG00000235673	15.8991	-0.159118	0.358832	-0.443435	0.657451	0.74014		1
ENSG00000005100	1517.7	0.0352962	0.149425	0.236214	0.813267	0.918757	DHX33	17	ENSG00000008283	870.199	-0.0464315	0.186007	-0.249623	0.802879	0.908706	CYB561	17	ENSG00000250709	8.12653	0.543298	1.22573	0.443243	0.65759	0.740248	CCDC169-SOHLH2	13
ENSG00000044446	770.187	0.0428264	0.181465	0.236004	0.81343	0.918757	PHKA2	X	ENSG00000175581	582.071	-0.0226615	0.090821	-0.249518	0.80296	0.908737	MRPL48	11	ENSG00000285077	204.319	0.0588006	0.13268	0.443175	0.657639	0.740254	ARHGAP11B	15
ENSG00000128829	2272.89	0.0268961	0.113978	0.235976	0.813451	0.918757	EIF2AK4	15	ENSG00000128165	106.816	0.0812958	0.326024	0.249356	0.803086	0.90882	ADM2	22	ENSG00000104889	2617.99	0.0527208	0.119105	0.442643	0.658024	0.740591	RNASEH2A	19
ENSG00000145708	69.5579	0.193076	0.81744	0.236196	0.81328	0.918757	CRHBP	5	ENSG00000125962	903.522	0.0323898	0.129947	0.249255	0.803164	0.908849	ARMCX5	X	ENSG00000271121	79.7787	-0.116357	0.262836	-0.4427	0.657983	0.740591	NUDT4P2	1
ENSG00000157111	3.60088	0.27438	1.1629	0.235944	0.813476	0.918757	TMEM171	5	ENSG00000147649	3945.56	-0.0220544	0.0885277	-0.249124	0.803265	0.908904	MTDH	8	ENSG00000141959	5324.05	0.0396619	0.0896422	0.442447	0.658166	0.740701	PFKL	21
ENSG00000183671	80.7592	0.135225	0.573169	0.235925	0.813491	0.918757	CMKLR2	2	ENSG00000169896	23.6364	-0.145011	0.582525	-0.248936	0.80341	0.909008	ITGAM	16	ENSG00000108684	14.0242	0.2138	0.483886	0.44184	0.658605	0.741147	ASIC2	17
ENSG00000171865	1601.21	-0.0322115	0.136633	-0.235751	0.813626	0.918849	RNASEH1	2	ENSG00000137561	77.5876	0.103339	0.415445	0.248743	0.80356	0.909058	TTPA	8	ENSG00000258881	14.3405	-0.194428	0.440681	-0.441199	0.659069	0.74162		2
ENSG00000082701	2270.41	-0.0261211	0.110857	-0.235629	0.813721	0.918856	GSK3B	3	ENSG00000146701	4294.94	0.0275027	0.11054	0.248804	0.803513	0.909058	MDH2	7	ENSG00000125247	1700.56	-0.0656254	0.148862	-0.440848	0.659323	0.741858	TMTC4	13
ENSG00000172425	41.0094	0.049235	0.208972	0.235606	0.813738	0.918856	TTC36	11	ENSG00000116133	17310.1	0.0433145	0.174474	0.248258	0.803935	0.909192	DHCR24	1	ENSG00000149781	70.1999	0.0923088	0.210011	0.439544	0.660268	0.742872	FERMT3	11
ENSG00000083312	6680.65	-0.0303024	0.128686	-0.235476	0.81384	0.918858	TNPO1	5	ENSG00000178607	303.539	0.0574846	0.231454	0.248363	0.803854	0.909192	ERN1	17	ENSG00000171951	784.61	0.127679	0.290776	0.439095	0.660593	0.743188	SCG2	2
ENSG00000170270	49.0074	-0.28988	1.23109	-0.235466	0.813847	0.918858	GON7	14	ENSG00000221978	8268.82	-0.0195888	0.0789082	-0.248249	0.803942	0.909192	CCNL2	1	ENSG00000147168	9.49895	0.209109	0.476327	0.439003	0.660659	0.743215	IL2RG	X
ENSG00000137561	68.5313	0.118932	0.505629	0.235216	0.814041	0.919017	TTPA	8	ENSG00000262333	41.4008	-0.056897	0.229019	-0.248438	0.803795	0.909192	HNRNPA1P16	17	ENSG00000177291	7.31102	0.203271	0.463107	0.438928	0.660714	0.743227	GJD4	10
ENSG00000176542	505.131	0.0302239	0.128578	0.235064	0.814159	0.919089	USF3	3	ENSG00000275066	1771.63	-0.0316222	0.127372	-0.248266	0.803929	0.909192	SYNRG	17	ENSG00000171174	111.964	0.100227	0.228407	0.438806	0.660802	0.743277	RBKS	2
ENSG00000083544	664.176	0.0270913	0.115464	0.234631	0.814495	0.919357	TDRD3	13	ENSG00000087095	997.648	-0.0283645	0.114341	-0.24807	0.804081	0.909289	NLK	17	ENSG00000217165	5.01886	-1.16922	2.67784	-0.436629	0.66238	0.745004	ANKRD18EP	6
ENSG00000248593	26.5018	0.0594838	0.253532	0.234621	0.814503	0.919357	DSTNP2	12	ENSG00000130731	958.721	0.0367519	0.1483	0.247822	0.804272	0.909291	METTL26	16	ENSG00000119185	1436.22	-0.0553146	0.126797	-0.436244	0.66266	0.745269	ITGB1BP1	2
ENSG00000109163	10.1114	-0.096001	0.409582	-0.234388	0.814684	0.91938	GNRHR	4	ENSG00000172216	105.206	-0.0619963	0.250017	-0.247968	0.804159	0.909291	CEBPB	20	ENSG00000089127	146.271	0.0975813	0.223827	0.435968	0.66286	0.745402	OAS1	12
ENSG00000119899	327.519	0.0353744	0.150881	0.234453	0.814633	0.91938	SLC17A5	6	ENSG00000198964	580.125	-0.0499957	0.201763	-0.247795	0.804293	0.909291	SGMS1	10	ENSG00000174669	569.17	0.0956094	0.219337	0.435901	0.662909	0.745402	SLC29A2	11
ENSG00000228330	8.48135	-0.103836	0.442954	-0.234417	0.814661	0.91938		10	ENSG00000205765	1441.78	0.0261175	0.1054	0.247794	0.804294	0.909291	RIMOC1	5	ENSG00000186889	183.012	0.0844353	0.193693	0.435923	0.662893	0.745402	TMEM17	2
ENSG00000081014	367.668	-0.0220665	0.0943695	-0.233831	0.815116	0.91953	AP4E1	15	ENSG00000100823	10039	0.0259622	0.104969	0.247332	0.804652	0.909636	APEX1	14	ENSG00000153495	6.96579	0.286614	0.65803	0.435564	0.663153	0.745628	TEX29	13
ENSG00000104936	2831.86	-0.0444893	0.190026	-0.234123	0.81489	0.91953	DMPK	19	ENSG00000083812	372.118	0.03584	0.14502	0.247138	0.804802	0.909746	ZNF324	19	ENSG00000135837	1351.08	0.0495875	0.113864	0.4355	0.6632	0.745632	CEP350	1
ENSG00000105717	182.515	0.0331003	0.141475	0.233966	0.815011	0.91953	PBX4	19	ENSG00000068383	1031.89	-0.0297434	0.120927	-0.245963	0.805711	0.909938	INPP5A	10	ENSG00000113391	735.853	0.0395599	0.0908846	0.435276	0.663362	0.745765	ARB2A	5
ENSG00000135617	399.213	-0.0447028	0.191062	-0.233971	0.815008	0.91953	PRADC1	2	ENSG00000070159	123.987	0.0687807	0.278817	0.246687	0.80515	0.909938	PTPN3	9	ENSG00000147874	1956.08	0.0535245	0.1231	0.434807	0.663703	0.746099	HAUS6	9
ENSG00000188152	39.2534	-0.0635438	0.271783	-0.233803	0.815138	0.91953	NUTM2G	9	ENSG00000114812	13.3663	0.103382	0.420113	0.246081	0.80562	0.909938	VIPR1	3	ENSG00000249889	6.50993	0.353183	0.812456	0.43471	0.663773	0.746129	ALG1L11P	8
ENSG00000188846	15134	-0.0283636	0.121311	-0.233808	0.815134	0.91953	RPL14	3	ENSG00000115137	255.303	0.0544153	0.221186	0.246016	0.80567	0.909938	DNAJC27	2	ENSG00000223804	19.6627	0.234571	0.539839	0.43452	0.663911	0.746235		1
ENSG00000090612	822.491	0.0337931	0.144695	0.233546	0.815337	0.919571	ZNF268	12	ENSG00000115239	1051	0.0208501	0.0847128	0.246128	0.805584	0.909938	ASB3	2	ENSG00000204348	266.563	0.132695	0.305667	0.434116	0.664204	0.746516	DXO	6
ENSG00000124181	6511.37	-0.0413008	0.177122	-0.233178	0.815624	0.919571	PLCG1	20	ENSG00000116209	2539.87	-0.0403658	0.163651	-0.246659	0.805172	0.909938	TMEM59	1	ENSG00000152705	9.75383	0.194	0.446993	0.434012	0.66428	0.746552	CATSPER3	5
ENSG00000129749	44.7422	-0.0610946	0.26175	-0.233409	0.815444	0.919571	CHRNA10	11	ENSG00000143569	6338.9	-0.0321336	0.130357	-0.246504	0.805292	0.909938	UBAP2L	1	ENSG00000126500	112.828	-0.1481	0.341595	-0.433556	0.664611	0.746876	FLRT1	11
ENSG00000130724	1968.77	0.0353005	0.151271	0.23336	0.815482	0.919571	CHMP2A	19	ENSG00000153162	806.529	0.14108	0.573558	0.245974	0.805703	0.909938	BMP6	6	ENSG00000203734	9.82916	0.211426	0.487877	0.43336	0.664753	0.746986	ECT2L	6
ENSG00000158435	1349.4	0.0189714	0.081317	0.233301	0.815527	0.919571	CNOT11	2	ENSG00000157765	27.5583	-0.0981147	0.398016	-0.24651	0.805288	0.909938	SLC34A2	4	ENSG00000142534	36698.8	0.0443359	0.102444	0.432781	0.665174	0.74741	RPS11	19
ENSG00000212123	85.5123	-0.0606786	0.260271	-0.233136	0.815655	0.919571	PRR22	19	ENSG00000157911	1078.79	0.0183929	0.0746759	0.246303	0.805448	0.909938	PEX10	1	ENSG00000128563	1740.91	0.0300974	0.0695807	0.432554	0.665339	0.747497	PRKRIP1	7
ENSG00000231084	8.44735	-0.111891	0.479836	-0.233185	0.815618	0.919571	RPL22P24	1	ENSG00000159921	972.194	-0.0228131	0.0925358	-0.246533	0.80527	0.909938	GNE	9	ENSG00000214711	8.22099	-0.24126	0.557681	-0.432613	0.665296	0.747497	CAPN14	2
ENSG00000267340	6.84213	-0.116819	0.500541	-0.233386	0.815461	0.919571		17	ENSG00000177674	1024.52	0.03039	0.123496	0.246081	0.805619	0.909938	AGTRAP	1	ENSG00000135905	300.155	0.0531871	0.123051	0.432236	0.66557	0.747708	DOCK10	2
ENSG00000284626	8.41506	-0.177496	0.760526	-0.233386	0.815462	0.919571		15	ENSG00000179299	656.817	0.0606125	0.245603	0.246791	0.80507	0.909938	NSUN7	4	ENSG00000141552	2775.18	-0.056278	0.130433	-0.431471	0.666126	0.748283	ANAPC11	17
ENSG00000139835	263.707	-0.0597363	0.256593	-0.232806	0.815912	0.91966	GRTP1	13	ENSG00000186231	38.916	0.0587295	0.238354	0.246396	0.805376	0.909938	KLHL32	6	ENSG00000160710	7501.82	0.037441	0.0868569	0.431066	0.666421	0.748565	ADAR	1
ENSG00000162511	21.3979	0.0644045	0.276811	0.232666	0.816021	0.91966	LAPTM5	1	ENSG00000105374	10.6628	-0.116042	0.472154	-0.245771	0.80586	0.910046	NKG7	19	ENSG00000134333	1340.44	-0.116207	0.269734	-0.43082	0.666599	0.748667	LDHA	11
ENSG00000176182	166.62	0.0417767	0.179513	0.232722	0.815977	0.91966	MYPOP	19	ENSG00000231192	7.84027	-0.139448	0.567682	-0.245644	0.805958	0.910097	OR5H1	3	ENSG00000231192	6.22946	-0.270332	0.627449	-0.430843	0.666582	0.748667	OR5H1	3
ENSG00000179363	11.6199	0.11104	0.477341	0.232621	0.816055	0.91966	TMEM31	X	ENSG00000128833	1108.19	0.0789361	0.321441	0.245569	0.806016	0.910103	MYO5C	15	ENSG00000165630	844.147	0.06293	0.146166	0.430538	0.666805	0.748849	PRPF18	10
ENSG00000198301	1340.85	0.0256511	0.110188	0.232793	0.815922	0.91966	SDAD1	4	ENSG00000166133	442.757	-0.0330747	0.13482	-0.245326	0.806204	0.910137	RPUSD2	15	ENSG00000273559	647.795	-0.0330644	0.0769372	-0.429758	0.667372	0.749437	CWC25	17
ENSG00000214253	1723.95	0.0563477	0.241902	0.232936	0.815811	0.91966	FIS1	7	ENSG00000213988	443.671	-0.0515568	0.210043	-0.245458	0.806102	0.910137	ZNF90	19	ENSG00000157625	781.443	0.0374664	0.0872077	0.429623	0.66747	0.749498	TAB3	X
ENSG00000101940	2037.24	-0.032614	0.140282	-0.232489	0.816158	0.919716	WDR13	X	ENSG00000231007	9.50691	0.126169	0.5142	0.24537	0.80617	0.910137	CDC20P1	9	ENSG00000172742	27.6708	0.115046	0.268052	0.429195	0.667781	0.749799	OR4D9	11
ENSG00000163931	9819.17	0.0391962	0.168783	0.232228	0.816361	0.919823	TKT	3	ENSG00000276302	7.21752	0.18371	0.74921	0.245204	0.806298	0.910183		6	ENSG00000198231	6152.63	-0.0359125	0.0837328	-0.428894	0.668001	0.749996	DDX42	17
ENSG00000185236	5297.2	0.0325848	0.140308	0.232238	0.816353	0.919823	RAB11B	19	ENSG00000067560	13849.8	-0.0254044	0.103949	-0.244393	0.806926	0.910212	RHOA	3	ENSG00000174405	513.129	0.0527071	0.122908	0.428833	0.668045	0.749996	LIG4	13
ENSG00000283559	14.1647	-0.0891645	0.384189	-0.232085	0.816472	0.919888	CEP192P1	5	ENSG00000078328	545.478	0.0928301	0.3794	0.244676	0.806707	0.910212	RBFOX1	16	ENSG00000105258	1188.77	0.0591903	0.138219	0.428235	0.66848	0.750436	POLR2I	19
ENSG00000154265	154.052	0.0728542	0.314288	0.231807	0.816688	0.920071	ABCA5	17	ENSG00000107186	3738.97	-0.0372613	0.152376	-0.244535	0.806816	0.910212	MPDZ	9	ENSG00000171612	670.573	-0.0607819	0.14216	-0.427559	0.668972	0.750939	SLC25A33	1
ENSG00000137807	3099.6	0.0406037	0.175425	0.231458	0.816959	0.920316	KIF23	15	ENSG00000108179	1915.69	0.0343626	0.140627	0.244352	0.806958	0.910212	PPIF	10	ENSG00000137959	499.977	0.172661	0.403895	0.427491	0.669022	0.750944	IFI44L	1
ENSG00000074696	8158.95	-0.0172102	0.0744338	-0.231214	0.817148	0.920409	HACD3	15	ENSG00000135316	8756.8	0.0420331	0.171661	0.244861	0.806564	0.910212	SYNCRIP	6	ENSG00000158683	28.1928	-0.160771	0.376131	-0.427432	0.669065	0.750944	PKD1L1	7
ENSG00000204267	118.039	-0.0605231	0.261706	-0.231264	0.81711	0.920409	TAP2	6	ENSG00000137193	1639.05	0.0637514	0.26089	0.244361	0.806951	0.910212	PIM1	6	ENSG00000168032	7.30987	-0.258687	0.605749	-0.427053	0.669341	0.751205	ENTPD3	3
ENSG00000129194	73.5148	-0.0655747	0.283859	-0.231011	0.817306	0.920463	SOX15	17	ENSG00000148704	595.72	0.107556	0.43944	0.244757	0.806645	0.910212	VAX1	10	ENSG00000066427	626.238	-0.0565538	0.132548	-0.426668	0.669621	0.751372	ATXN3	14
ENSG00000135605	22.5802	-0.0609618	0.263918	-0.230987	0.817325	0.920463	TEC	4	ENSG00000160013	9.76128	-0.121661	0.496563	-0.245005	0.806452	0.910212	PTGIR	19	ENSG00000153093	19.9259	0.121851	0.285517	0.426771	0.669546	0.751372	ACOXL	2
ENSG00000205609	368.206	0.138263	0.598681	0.230946	0.817357	0.920463	EIF3CL	16	ENSG00000176495	20.8821	0.0782185	0.319513	0.244805	0.806607	0.910212	OR5AN1	11	ENSG00000158526	1906.41	-0.0353358	0.0828161	-0.426678	0.669614	0.751372	TSR2	X
ENSG00000155096	4961.03	-0.032419	0.140477	-0.230777	0.817488	0.92049	AZIN1	8	ENSG00000180113	25.9296	-0.180337	0.736388	-0.244894	0.806539	0.910212	TDRD6	6	ENSG00000131831	50.4998	-0.135765	0.318462	-0.426316	0.669878	0.751611	RAI2	X
ENSG00000169499	132.48	0.0372532	0.161379	0.230842	0.817437	0.92049	PLEKHA2	8	ENSG00000213648	10.9934	0.123712	0.506046	0.244468	0.806869	0.910212	SULT1A4	16	ENSG00000257529	1267.15	-0.244697	0.574107	-0.426222	0.669946	0.751638	RPL36A-HNRNPH2	X
ENSG00000224728	10.0932	0.0999612	0.433491	0.230596	0.817629	0.920589	IMPDH1P8	3	ENSG00000259660	89.413	-0.0679917	0.277934	-0.244633	0.806741	0.910212	DNM1P47	15	ENSG00000078668	4458.08	0.0526717	0.12366	0.425941	0.670151	0.751781	VDAC3	8
ENSG00000253485	8.4514	0.0924322	0.400997	0.230506	0.817699	0.920607	PCDHGA5	5	ENSG00000088179	965.563	0.0633277	0.259376	0.244154	0.807112	0.910326	PTPN4	2	ENSG00000198837	1747.9	0.0357317	0.0838915	0.425927	0.670161	0.751781	DENND4B	1
ENSG00000180934	19.9133	-0.070296	0.30511	-0.230396	0.817784	0.920643	OR56A1	11	ENSG00000120075	61.8968	0.524636	2.15058	0.243952	0.807268	0.910395	HOXB5	17	ENSG00000170248	2620.67	-0.0270035	0.0634308	-0.425716	0.670315	0.751904	PDCD6IP	3
ENSG00000259845	69.2447	-0.0833708	0.362285	-0.230125	0.817995	0.92082	HERC2P10	15	ENSG00000185614	27.6985	-0.145345	0.595828	-0.243939	0.807278	0.910395	INKA1	3	ENSG00000239713	18.0383	0.154178	0.362244	0.425619	0.670386	0.751935	APOBEC3G	22
ENSG00000132906	358.463	0.0529862	0.230975	0.229402	0.818556	0.921039	CASP9	1	ENSG00000185513	591.679	-0.0324819	0.13321	-0.24384	0.807355	0.910422	L3MBTL1	20	ENSG00000089053	3247.78	0.0331239	0.0778725	0.425361	0.670574	0.751939	ANAPC5	12
ENSG00000153904	2659.2	-0.0753952	0.32823	-0.229703	0.818323	0.921039	DDAH1	1	ENSG00000109927	152.411	0.0481892	0.197727	0.243716	0.807451	0.91047	TECTA	11	ENSG00000121350	344.747	-0.0376171	0.0884377	-0.425351	0.670581	0.751939	PYROXD1	12
ENSG00000157837	1417.02	0.0249292	0.108675	0.229392	0.818565	0.921039	SPPL3	12	ENSG00000105849	921.279	-0.0326294	0.134264	-0.243025	0.807986	0.910599	POLR1F	7	ENSG00000165055	866.128	0.0450014	0.105808	0.425312	0.670609	0.751939	METTL2B	7
ENSG00000197653	100.769	0.0631133	0.275059	0.229453	0.818517	0.921039	DNAH10	12	ENSG00000116237	3888.64	-0.0248563	0.102271	-0.243043	0.807972	0.910599	ICMT	1	ENSG00000165240	422.742	-0.0559579	0.131535	-0.425424	0.670528	0.751939	ATP7A	X
ENSG00000234420	729.916	0.0427046	0.186093	0.22948	0.818496	0.921039	ZNF37BP	10	ENSG00000117400	16.8525	0.116915	0.481119	0.243006	0.808001	0.910599	MPL	1	ENSG00000223611	45.174	-0.154018	0.361997	-0.425468	0.670496	0.751939	SUPT20HL2	X
ENSG00000241553	4866.09	-0.0419783	0.182865	-0.229559	0.818435	0.921039	ARPC4	3	ENSG00000121749	1211.73	0.0236326	0.0971763	0.243193	0.807856	0.910599	TBC1D15	12	ENSG00000239246	5.82141	-0.306081	0.719826	-0.425215	0.67068	0.751969		17
ENSG00000243775	11.9022	0.0823447	0.358539	0.229667	0.81835	0.921039	OSTCP1	6	ENSG00000124743	29.0113	-0.0833308	0.342651	-0.243194	0.807855	0.910599	KLHL31	6	ENSG00000185507	8.69011	-0.19792	0.465663	-0.42503	0.670815	0.752071	IRF7	11
ENSG00000104998	69.9807	0.0419213	0.182889	0.229217	0.8187	0.921131	IL27RA	19	ENSG00000127511	2517.99	-0.0223385	0.0918963	-0.243084	0.807941	0.910599	SIN3B	19	ENSG00000148985	633.054	-0.0522515	0.123067	-0.424577	0.671145	0.752392	PGAP2	11
ENSG00000142621	152.548	-0.0486484	0.212468	-0.228969	0.818893	0.921288	FHAD1	1	ENSG00000184076	1397.4	0.0400266	0.16475	0.242954	0.808041	0.910599	UQCR10	22	ENSG00000185753	408.402	-0.0346315	0.0816286	-0.424257	0.671378	0.752555	CXorf38	X
ENSG00000246922	103.166	-0.0564054	0.246642	-0.228694	0.819107	0.921468	UBAP1L	15	ENSG00000221963	140.766	-0.050964	0.2094	-0.243381	0.807711	0.910599	APOL6	22	ENSG00000257103	2944.89	-0.059017	0.139101	-0.424275	0.671365	0.752555	LSM14A	19
ENSG00000152894	611.727	0.0970026	0.42486	0.228316	0.8194	0.921738	PTPRK	6	ENSG00000258568	11.638	0.141138	0.580521	0.243122	0.807911	0.910599	RHOQP1	14	ENSG00000158615	1400.69	-0.042908	0.101202	-0.423982	0.671579	0.752731	PPP1R15B	1
ENSG00000015133	1498.67	0.0433969	0.190184	0.228184	0.819503	0.921743	CCDC88C	14	ENSG00000268643	11.7442	0.25513	1.05063	0.242835	0.808133	0.910643		19	ENSG00000213672	782.58	-0.0650362	0.153435	-0.423869	0.671662	0.752774	NCKIPSD	3
ENSG00000105612	298.832	-0.0442043	0.193732	-0.228173	0.819512	0.921743	DNASE2	19	ENSG00000216519	6.08666	0.166803	0.687407	0.242655	0.808273	0.910741		6	ENSG00000135537	141.22	-0.0628322	0.148266	-0.423781	0.671725	0.752797	AFG1L	6
ENSG00000082438	190.47	-0.0387329	0.169952	-0.227905	0.81972	0.92184	COBLL1	2	ENSG00000101577	2694.12	-0.0373248	0.15407	-0.242259	0.808579	0.911027	LPIN2	18	ENSG00000198000	1089.67	-0.0406865	0.0960505	-0.423595	0.671861	0.752899	NOL8	9
ENSG00000145244	32.9577	-0.0822838	0.361123	-0.227855	0.819759	0.92184	CORIN	4	ENSG00000173698	53.3424	0.0588151	0.242946	0.242092	0.808709	0.911114	ADGRG2	X	ENSG00000160856	13.4546	0.210794	0.497847	0.42341	0.671996	0.753001	FCRL3	1
ENSG00000178075	148.701	0.068929	0.302405	0.227936	0.819696	0.92184	GRAMD1C	3	ENSG00000253558	16.6204	-0.0867749	0.358873	-0.241798	0.808937	0.91131		5	ENSG00000197635	25.7934	-0.154361	0.364952	-0.422963	0.672322	0.753318	DPP4	2
ENSG00000135503	1421.34	-0.0278263	0.12241	-0.22732	0.820175	0.922248	ACVR1B	12	ENSG00000168818	1801.23	0.0263244	0.108931	0.241662	0.809042	0.91137	STX18	4	ENSG00000152784	42.8167	-0.208204	0.492514	-0.422738	0.672486	0.753452	PRDM8	4
ENSG00000151014	138.035	0.0478077	0.210495	0.22712	0.82033	0.922362	NOCT	4	ENSG00000107560	1387.63	-0.0330152	0.136749	-0.241429	0.809223	0.911453	RAB11FIP2	10	ENSG00000116120	2075.06	-0.0491312	0.116619	-0.421298	0.673537	0.754531	FARSB	2
ENSG00000254986	1643.71	0.0198339	0.0874904	0.226698	0.820659	0.922671	DPP3	11	ENSG00000111639	3536.87	-0.0313499	0.129843	-0.241444	0.809211	0.911453	MRPL51	12	ENSG00000130433	43.8115	-0.184271	0.437345	-0.42134	0.673507	0.754531	CACNG6	19
ENSG00000258643	142.146	-0.046877	0.206884	-0.226586	0.820746	0.922708	BCL2L2-PABPN1	14	ENSG00000205572	64.5019	-0.087282	0.362127	-0.241026	0.809535	0.91173	SERF1B	5	ENSG00000175691	178.71	-0.0708902	0.168379	-0.421016	0.673743	0.754712	ZNF77	19
ENSG00000126001	1625.12	0.0467649	0.20646	0.226508	0.820806	0.922716	CEP250	20	ENSG00000255710	13.4117	0.104459	0.433484	0.240975	0.809574	0.91173	ISG20L2P2	11	ENSG00000128739	6487.66	0.0362946	0.086265	0.420734	0.67395	0.754894	SNRPN	15
ENSG00000164089	10.8774	-0.136143	0.601356	-0.226394	0.820895	0.922756	ETNPPL	4	ENSG00000075073	18.2586	-0.102571	0.426797	-0.240327	0.810077	0.911753	TACR2	10	ENSG00000174796	295.646	-0.0413517	0.098477	-0.419912	0.674549	0.755517	THAP6	4
ENSG00000038382	3717.54	-0.0688813	0.30436	-0.226315	0.820956	0.922764	TRIO	5	ENSG00000107890	909.842	0.0292841	0.121951	0.24013	0.810229	0.911753	ANKRD26	10	ENSG00000196914	3516.84	-0.0280806	0.0668851	-0.419834	0.674607	0.755532	ARHGEF12	11
ENSG00000068831	88.9211	0.0787304	0.34814	0.226146	0.821088	0.922793	RASGRP2	11	ENSG00000120798	1549.69	0.0275877	0.114595	0.24074	0.809756	0.911753	NR2C1	12	ENSG00000085662	4604.4	0.062569	0.149078	0.419705	0.674701	0.755587	AKR1B1	7
ENSG00000176495	14.4616	0.0715301	0.316303	0.226144	0.821089	0.922793	OR5AN1	11	ENSG00000127922	1907.18	0.0309376	0.128769	0.240256	0.810132	0.911753	SEM1	7	ENSG00000227473	86.2171	0.0883869	0.210623	0.419645	0.674745	0.755587	TSSK5P	8
ENSG00000060762	647.836	0.05982	0.265116	0.225637	0.821484	0.92285	MPC1	6	ENSG00000138780	1272.61	0.0231402	0.0961351	0.240705	0.809784	0.911753	GSTCD	4	ENSG00000164627	66.6055	-0.109644	0.261382	-0.419478	0.674867	0.755675	KIF6	6
ENSG00000065413	144.704	-0.0413553	0.183109	-0.225851	0.821318	0.92285	ANKRD44	2	ENSG00000140395	1379.42	0.0236394	0.0983942	0.240252	0.810135	0.911753	SKIC8	15	ENSG00000272693	23.424	0.129121	0.30786	0.419414	0.674914	0.755677	NUPR2P1	7
ENSG00000105732	954.689	-0.0242292	0.1073	-0.225808	0.821351	0.92285	ZNF574	19	ENSG00000153292	49.6128	0.114738	0.477677	0.2402	0.810176	0.911753	ADGRF1	6	ENSG00000143443	268.397	-0.0523073	0.124801	-0.419127	0.675123	0.755764	C1orf56	1
ENSG00000121289	2073.14	0.0250477	0.110964	0.225728	0.821413	0.92285	CEP89	19	ENSG00000160218	1613.42	-0.024076	0.10024	-0.240184	0.810188	0.911753	TRAPPC10	21	ENSG00000157110	1753.72	-0.0381729	0.0910771	-0.419128	0.675123	0.755764	RBPMS	8
ENSG00000169291	15.2349	-0.0738308	0.327421	-0.225492	0.821596	0.92285	SHE	1	ENSG00000179262	2187.03	0.0301592	0.125414	0.240478	0.80996	0.911753	RAD23A	19	ENSG00000165861	789.064	0.0566432	0.135123	0.419199	0.675071	0.755764	ZFYVE1	14
ENSG00000176619	13155.2	-0.0281602	0.124844	-0.225563	0.821541	0.92285	LMNB2	19	ENSG00000185158	637.022	0.0323647	0.134593	0.240463	0.809971	0.911753	LRRC37B	17	ENSG00000142528	676.658	0.0438442	0.104638	0.41901	0.675209	0.75581	ZNF473	19
ENSG00000185088	2522.47	-0.0615014	0.272713	-0.225517	0.821577	0.92285	RPS27L	15	ENSG00000203666	405.53	-0.0385691	0.160288	-0.240624	0.809847	0.911753	EFCAB2	1	ENSG00000172465	318.7	-0.0671011	0.160246	-0.418739	0.675407	0.755983	TCEAL1	X
ENSG00000185133	85.6185	-0.0694298	0.307951	-0.225458	0.821623	0.92285	INPP5J	22	ENSG00000225830	494.74	0.0294318	0.122245	0.24076	0.809741	0.911753	ERCC6	10	ENSG00000023041	1412.62	-0.0442954	0.105807	-0.418645	0.675476	0.756011	ZDHHC6	10
ENSG00000258900	6.1635	0.213105	0.944775	0.225561	0.821543	0.92285	HNRNPCP1	14	ENSG00000137200	1937.88	0.0179531	0.0748382	0.239893	0.810414	0.911901	CMTR1	6	ENSG00000204323	14.3717	0.190244	0.455128	0.418002	0.675946	0.756487	SMIM5	17
ENSG00000005436	487.544	-0.0376995	0.167636	-0.224889	0.822065	0.922906	GCFC2	2	ENSG00000160318	13.5089	-0.117523	0.490765	-0.239469	0.810742	0.912151	CLDND2	19	ENSG00000015171	2981.08	0.029712	0.0711344	0.417689	0.676175	0.756694	ZMYND11	10
ENSG00000102030	1826.49	0.0312212	0.138791	0.22495	0.822018	0.922906	NAA10	X	ENSG00000189014	12.4515	-0.120484	0.503024	-0.239519	0.810703	0.912151	SHLD2P3	10	ENSG00000063322	1953.02	-0.0184651	0.0442251	-0.417524	0.676295	0.756752	MED29	19
ENSG00000104529	5262.29	0.0418961	0.185952	0.225306	0.821741	0.922906	EEF1D	8	ENSG00000142959	53.9716	0.0500557	0.20932	0.239134	0.811002	0.912383	BEST4	1	ENSG00000160917	2321.18	0.0330889	0.0792671	0.417436	0.67636	0.756752	CPSF4	7
ENSG00000182162	53.4612	-0.0471855	0.209834	-0.22487	0.82208	0.922906	P2RY8	X	ENSG00000101447	1371.68	0.0353453	0.148048	0.238742	0.811305	0.912546	FAM83D	20	ENSG00000223551	18.2422	-0.159117	0.381133	-0.417483	0.676325	0.756752	TMSB4XP4	9
ENSG00000225108	50.9546	0.171386	0.761508	0.225062	0.821931	0.922906	ZBTB45P1	2	ENSG00000165355	523.84	-0.0347205	0.145358	-0.238862	0.811213	0.912546	FBXO33	14	ENSG00000223496	1270.75	-0.0421675	0.101038	-0.417344	0.676427	0.756779	EXOSC6	16
ENSG00000261024	4.60262	0.194245	0.863802	0.224872	0.822079	0.922906		1	ENSG00000230124	1625.51	0.0179592	0.075205	0.238803	0.811258	0.912546	ACBD6	1	ENSG00000138161	8.60903	-0.214346	0.513898	-0.417099	0.676606	0.756929	CUZD1	10
ENSG00000280670	85.5889	0.080692	0.358787	0.224903	0.822055	0.922906	CCDC163	1	ENSG00000122678	360.867	-0.037	0.155236	-0.238347	0.811612	0.912772	POLM	7	ENSG00000105865	135.627	0.0554127	0.132876	0.417025	0.67666	0.75694	DUS4L	7
ENSG00000285043	572.345	-0.0375421	0.166971	-0.224842	0.822102	0.922906		16	ENSG00000147853	1713.68	0.024444	0.102531	0.238405	0.811567	0.912772	AK3	9	ENSG00000101544	1731.4	0.0432227	0.103667	0.416939	0.676723	0.756961	ADNP2	18
ENSG00000074527	376.698	-0.0881787	0.392384	-0.224726	0.822193	0.92293	NTN4	12	ENSG00000163611	654.831	-0.0331287	0.139154	-0.238072	0.811825	0.912952	SPICE1	3	ENSG00000214174	144.971	-0.0639268	0.153379	-0.416791	0.676831	0.757033	AMZ2P1	17
ENSG00000109832	80.7301	-0.0580272	0.25827	-0.224677	0.822231	0.92293	DDX25	11	ENSG00000220323	15.3093	-0.105028	0.44172	-0.237771	0.812058	0.913155	H2BC19P	1	ENSG00000086848	1265.81	-0.0283791	0.0681121	-0.416653	0.676932	0.757097	ALG9	11
ENSG00000033327	609.855	0.0517805	0.230863	0.224291	0.822531	0.923133	GAB2	11	ENSG00000152969	41.1552	-0.0719563	0.302771	-0.237659	0.812145	0.913162	JAKMIP1	4	ENSG00000242085	10.3745	0.172247	0.413645	0.416413	0.677108	0.757217	RPS20P33	14
ENSG00000112144	704.144	-0.0436042	0.194516	-0.224168	0.822627	0.923133	CILK1	6	ENSG00000178307	716.647	0.0274067	0.115335	0.237626	0.812171	0.913162	TMEM11	17	ENSG00000261857	7.72102	-0.432378	1.03841	-0.416385	0.677128	0.757217	MIA	19
ENSG00000144867	1370.79	-0.0388612	0.173325	-0.22421	0.822594	0.923133	SRPRB	3	ENSG00000065613	2238.39	-0.0233819	0.0984535	-0.237492	0.812275	0.913208	SLK	10	ENSG00000204290	7.73107	-0.3313	0.796238	-0.416082	0.67735	0.757416	BTNL2	6
ENSG00000169255	531.642	0.100188	0.446873	0.224198	0.822603	0.923133	B3GALNT1	3	ENSG00000075643	108.053	0.0688716	0.290278	0.237261	0.812454	0.913208	MOCOS	18	ENSG00000136490	3373.29	0.0352776	0.0848338	0.415843	0.677525	0.757561	LIMD2	17
ENSG00000109586	2058.22	-0.0539676	0.241124	-0.223816	0.8229	0.92338	GALNT7	4	ENSG00000108312	5736.34	0.0251828	0.10627	0.236969	0.81268	0.913208	UBTF	17	ENSG00000205517	13.777	0.202928	0.488245	0.415628	0.677682	0.757688	RGL3	19
ENSG00000240388	10.4925	0.0968246	0.432757	0.223739	0.82296	0.923387		5	ENSG00000144182	123.705	-0.0363514	0.153269	-0.237174	0.812522	0.913208	LIPT1	2	ENSG00000134242	7.27313	0.218801	0.526885	0.415273	0.677942	0.757929	PTPN22	1
ENSG00000205771	18.1517	-0.0627932	0.280814	-0.223612	0.82306	0.923438	CATSPER2P1	15	ENSG00000163959	37.8084	0.0767222	0.323779	0.236959	0.812689	0.913208	SLC51A	3	ENSG00000099810	1635.38	-0.0460994	0.111076	-0.415026	0.678123	0.758057	MTAP	9
ENSG00000115507	2966.2	0.0979018	0.439058	0.222981	0.82355	0.923516	OTX1	2	ENSG00000176485	96.5669	-0.070057	0.295615	-0.236987	0.812667	0.913208	PLAAT3	11	ENSG00000143222	1830.07	-0.0383711	0.0924615	-0.414996	0.678145	0.758057	UFC1	1
ENSG00000135837	1277.52	0.0376924	0.169028	0.222995	0.823539	0.923516	CEP350	1	ENSG00000187626	314.254	-0.0300716	0.126773	-0.237207	0.812496	0.913208	ZKSCAN4	6	ENSG00000126698	2680.26	-0.0329554	0.0794427	-0.414832	0.678265	0.758092	DNAJC8	1
ENSG00000164338	753.995	0.0392517	0.175974	0.223054	0.823494	0.923516	UTP15	5	ENSG00000187808	9.70887	0.101163	0.426169	0.237377	0.812364	0.913208	SOWAHD	X	ENSG00000284976	57.4696	0.589568	1.42106	0.414879	0.67823	0.758092		9
ENSG00000165832	852.515	-0.0386525	0.17331	-0.223026	0.823515	0.923516	TRUB1	10	ENSG00000214866	12.0366	0.176593	0.745062	0.237018	0.812643	0.913208	DCDC2C	2	ENSG00000070770	1904.22	-0.0307121	0.0740654	-0.414662	0.67839	0.75818	CSNK2A2	16
ENSG00000166575	632.177	-0.0445081	0.199615	-0.22297	0.823559	0.923516	TMEM135	11	ENSG00000085365	2185.35	0.0371214	0.157066	0.236343	0.813167	0.913447	SCAMP1	5	ENSG00000115274	845.188	-0.0485019	0.116984	-0.414603	0.678432	0.75818	INO80B	2
ENSG00000172426	120.44	0.0706093	0.316458	0.223124	0.823439	0.923516	RSPH9	6	ENSG00000101084	1305.69	-0.0257754	0.109013	-0.236443	0.813089	0.913447	RAB5IF	20	ENSG00000124214	4457.06	-0.0247565	0.0597555	-0.414296	0.678657	0.758382	STAU1	20
ENSG00000177034	713.53	-0.063535	0.284591	-0.22325	0.823341	0.923516	MTX3	5	ENSG00000139291	1066.02	0.0270392	0.114398	0.236361	0.813153	0.913447	TMEM19	12	ENSG00000185669	28.5632	-0.15639	0.378116	-0.413604	0.679164	0.758899	SNAI3	16
ENSG00000274180	422.702	-0.0413984	0.185561	-0.223099	0.823459	0.923516	NATD1	17	ENSG00000165006	1626.72	-0.0160632	0.0679122	-0.236528	0.813023	0.913447	UBAP1	9	ENSG00000233198	18.1048	0.137716	0.333055	0.413493	0.679246	0.758941	RNF224	9
ENSG00000119574	889.616	-0.022803	0.102426	-0.222629	0.823824	0.923693	ZBTB45	19	ENSG00000188266	63.4131	-0.0550051	0.232678	-0.2364	0.813122	0.913447	HYKK	15	ENSG00000152348	201.259	-0.040341	0.097629	-0.413207	0.679455	0.759125	ATG10	5
ENSG00000187045	21.298	0.072073	0.323682	0.222666	0.823795	0.923693	TMPRSS6	22	ENSG00000107789	1110.59	0.0180542	0.0764427	0.23618	0.813293	0.91347	MINPP1	10	ENSG00000171793	2960.18	-0.0630836	0.152739	-0.413015	0.679596	0.759233	CTPS1	1
ENSG00000164327	637.657	0.0295584	0.132818	0.222548	0.823887	0.923703	RICTOR	5	ENSG00000168014	1498.73	-0.0321907	0.136259	-0.236246	0.813242	0.91347	C2CD3	11	ENSG00000243302	1032.86	-0.0788467	0.191176	-0.412429	0.680025	0.759663		7
ENSG00000163126	86.0338	-0.0421949	0.189743	-0.222379	0.824019	0.92373	ANKRD23	2	ENSG00000065548	3308.07	-0.0199964	0.0847761	-0.235874	0.813531	0.913558	ZC3H15	2	ENSG00000132694	1823.79	-0.048949	0.118836	-0.411905	0.680409	0.759923	ARHGEF11	1
ENSG00000239382	425.762	-0.0396693	0.178335	-0.222442	0.82397	0.92373	ALKBH6	19	ENSG00000157954	2166.49	0.0178866	0.0758225	0.235901	0.81351	0.913558	WIPI2	7	ENSG00000139146	3067.88	-0.0714073	0.173311	-0.412019	0.680326	0.759923	SINHCAF	12
ENSG00000064607	5286.8	0.0258045	0.116175	0.222118	0.824222	0.923898	SUGP2	19	ENSG00000255836	17.4558	-0.0991202	0.420042	-0.235977	0.813451	0.913558		12	ENSG00000260212	6.52526	0.246725	0.598872	0.411982	0.680352	0.759923		6
ENSG00000285585	6.59571	0.382373	1.7241	0.221782	0.824484	0.924131		3	ENSG00000180828	133.309	-0.129206	0.547949	-0.235799	0.813589	0.913564	BHLHE22	8	ENSG00000269713	2324.16	0.0317817	0.0771645	0.411869	0.680435	0.759923	NBPF9	1
ENSG00000170043	2958.68	0.0388496	0.17554	0.221315	0.824847	0.924358	TRAPPC1	17	ENSG00000136875	2076.68	0.0237533	0.100824	0.235591	0.81375	0.913685	PRPF4	9	ENSG00000146223	4493.22	-0.0300758	0.0730624	-0.411645	0.680599	0.760057	RPL7L1	6
ENSG00000196544	214.538	-0.0436456	0.197142	-0.221392	0.824787	0.924358	BORCS6	17	ENSG00000073605	370.679	0.0351056	0.149367	0.235029	0.814186	0.913829	GSDMB	17	ENSG00000183878	361.609	0.0495535	0.120399	0.411577	0.680649	0.760063	UTY	Y
ENSG00000198862	905.775	0.0258941	0.116971	0.221372	0.824803	0.924358	LTN1	21	ENSG00000101363	1735.52	0.0291722	0.124034	0.235195	0.814058	0.913829	MANBAL	20	ENSG00000167065	300.6	0.078523	0.19111	0.410878	0.681162	0.760586	DUSP18	22
ENSG00000266074	2785.15	0.0606674	0.2743	0.221172	0.824959	0.924422	BAHCC1	17	ENSG00000125482	1026.79	-0.0286791	0.12206	-0.23496	0.81424	0.913829	TTF1	9	ENSG00000038427	9671.29	0.0775688	0.188965	0.410493	0.681445	0.760852	VCAN	5
ENSG00000170322	1789.07	-0.0246208	0.111363	-0.221085	0.825026	0.924438	NFRKB	11	ENSG00000137942	6382.88	0.0223521	0.0950454	0.235173	0.814075	0.913829	FNBP1L	1	ENSG00000131002	417.816	-0.0787766	0.192005	-0.410285	0.681597	0.760972	TXLNGY	Y
ENSG00000007520	1902.49	0.0377257	0.171004	0.220613	0.825394	0.924768	TSR3	16	ENSG00000157150	17.2313	-0.16684	0.709626	-0.235109	0.814124	0.913829	TIMP4	3	ENSG00000100526	961.692	0.0585915	0.142889	0.410049	0.68177	0.761066	CDKN3	14
ENSG00000086619	292.746	-0.042539	0.192994	-0.220417	0.825546	0.924768	ERO1B	1	ENSG00000163624	325.106	-0.0664724	0.282606	-0.235213	0.814044	0.913829	CDS1	4	ENSG00000267793	5.48632	-0.329982	0.804693	-0.410072	0.681753	0.761066		Y
ENSG00000135974	743.319	0.0265265	0.120503	0.220131	0.825769	0.924768	C2orf49	2	ENSG00000185697	355.164	0.0344218	0.146509	0.234947	0.81425	0.913829	MYBL1	8	ENSG00000180921	42.8746	0.623845	1.5228	0.409671	0.682047	0.761326	FAM83H	8
ENSG00000136240	3803.05	0.0304352	0.138288	0.220086	0.825804	0.924768	KDELR2	7	ENSG00000143222	1634.03	0.0310223	0.132111	0.234821	0.814348	0.91388	UFC1	1	ENSG00000251402	11.4218	-0.2421	0.592228	-0.408795	0.68269	0.761994	FAM90A25P	8
ENSG00000169905	1283.94	-0.0279161	0.126743	-0.220256	0.825671	0.924768	TOR1AIP2	1	ENSG00000138185	1129.79	0.0362037	0.154383	0.234506	0.814592	0.914035	ENTPD1	10	ENSG00000162543	267.922	-0.0796223	0.195053	-0.408208	0.683121	0.762425	UBXN10	1
ENSG00000173621	1637.93	-0.0394534	0.179095	-0.220293	0.825643	0.924768	LRFN4	11	ENSG00000198162	2595.74	-0.017256	0.0735801	-0.23452	0.814581	0.914035	MAN1A2	1	ENSG00000120539	1246.64	-0.0630735	0.154572	-0.408053	0.683235	0.762453	MASTL	10
ENSG00000181191	2435.13	0.0482496	0.219164	0.220153	0.825752	0.924768	PJA1	X	ENSG00000100888	4238.57	-0.0258156	0.110167	-0.234331	0.814728	0.914128	CHD8	14	ENSG00000136010	111.126	-0.132397	0.324434	-0.408087	0.68321	0.762453	ALDH1L2	12
ENSG00000196826	4.34583	0.45395	2.06155	0.220198	0.825717	0.924768		19	ENSG00000184979	50.8214	0.0739271	0.315638	0.234215	0.814818	0.914169	USP18	22	ENSG00000181264	603.525	0.0451259	0.110634	0.407885	0.683358	0.762541	TLCD5	11
ENSG00000253326	108.878	0.0515862	0.233912	0.220537	0.825453	0.924768		1	ENSG00000105146	14.2815	-0.0865699	0.369939	-0.234011	0.814976	0.914221	AURKC	19	ENSG00000139971	1041.43	0.0335781	0.0823527	0.407736	0.683468	0.762614	ARMH4	14
ENSG00000275400	96.9915	-0.059881	0.272301	-0.219908	0.825943	0.924863		7	ENSG00000232862	12.7162	-0.126694	0.541542	-0.23395	0.815023	0.914221		1	ENSG00000011485	4030.27	-0.0261877	0.0643291	-0.407089	0.683943	0.763094	PPP5C	19
ENSG00000284130	144.924	0.062497	0.284435	0.219724	0.826086	0.924963	TUBA3FP	22	ENSG00000287846	15.6809	0.0812538	0.347211	0.234019	0.81497	0.914221		11	ENSG00000134873	113.096	-0.0610175	0.149985	-0.406823	0.684138	0.763262	CLDN10	13
ENSG00000138777	1072.11	0.0412323	0.18789	0.219449	0.8263	0.925142	PPA2	4	ENSG00000085514	23.7922	0.0754646	0.32267	0.233875	0.815082	0.914227	PILRA	7	ENSG00000117533	466.423	0.0654645	0.161101	0.406356	0.684481	0.763581	VAMP4	1
ENSG00000184619	598.784	0.0308385	0.140838	0.218965	0.826678	0.925444	KRBA2	17	ENSG00000189060	3316.98	0.055561	0.237736	0.233709	0.815211	0.914312	H1-0	22	ENSG00000157388	35.0217	-0.178348	0.439134	-0.406137	0.684642	0.763581	CACNA1D	3
ENSG00000198793	3028.42	0.0455856	0.208127	0.219028	0.826628	0.925444	MTOR	1	ENSG00000106477	1323.31	-0.0206641	0.0885464	-0.23337	0.815474	0.914488	CEP41	7	ENSG00000161798	28.7671	0.160019	0.394009	0.406131	0.684646	0.763581	AQP5	12
ENSG00000160219	9.06833	-0.104569	0.478112	-0.218712	0.826874	0.925544	GAB3	X	ENSG00000211445	574.02	-0.0555886	0.238187	-0.233382	0.815464	0.914488	GPX3	5	ENSG00000171608	278.288	0.0558639	0.137507	0.406263	0.68455	0.763581	PIK3CD	1
ENSG00000289027	25.0124	0.248569	1.13637	0.218739	0.826854	0.925544		7	ENSG00000070061	2681.72	0.0332175	0.142595	0.23295	0.8158	0.914735	ELP1	9	ENSG00000188223	15.2907	-0.194948	0.479945	-0.406187	0.684605	0.763581		19
ENSG00000229703	9.39243	-0.0992082	0.454205	-0.218421	0.827101	0.925737	LYPD9P	1	ENSG00000164292	2687.74	0.0505926	0.217127	0.233009	0.815754	0.914735	RHOBTB3	5	ENSG00000138760	4370.41	-0.0499291	0.12301	-0.405895	0.68482	0.76369	SCARB2	4
ENSG00000184083	276.8	0.0333881	0.152921	0.218336	0.827167	0.925751	FAM120C	X	ENSG00000078043	1331.27	0.0263416	0.113486	0.232114	0.81645	0.914987	PIAS2	18	ENSG00000188677	268.528	-0.0965769	0.237947	-0.405876	0.684834	0.76369	PARVB	22
ENSG00000140931	1669.07	0.0245839	0.112676	0.218182	0.827288	0.925825	CMTM3	16	ENSG00000106246	559.312	-0.0353517	0.152184	-0.232295	0.816309	0.914987	PTCD1	7	ENSG00000171451	108.912	0.338246	0.834345	0.405403	0.685181	0.764028	DSEL	18
ENSG00000006704	1442.62	-0.0241608	0.111058	-0.217551	0.827779	0.925984	GTF2IRD1	7	ENSG00000137074	1128.52	0.0227753	0.0980502	0.232283	0.816319	0.914987	APTX	9	ENSG00000164112	7.37017	0.29486	0.727627	0.405235	0.685305	0.764116	SMIM43	4
ENSG00000138496	49.4794	0.0689535	0.316867	0.21761	0.827733	0.925984	PARP9	3	ENSG00000161940	29.2586	0.184966	0.795713	0.232453	0.816186	0.914987	BCL6B	17	ENSG00000156467	3672.75	0.0396161	0.0978	0.405073	0.685424	0.764199	UQCRB	8
ENSG00000149527	20.4235	0.100207	0.460686	0.217517	0.827806	0.925984	PLCH2	1	ENSG00000162753	30.222	-0.132363	0.570178	-0.232144	0.816426	0.914987	SLC9C2	1	ENSG00000256591	318.501	-0.0980706	0.242216	-0.404888	0.68556	0.764301		11
ENSG00000180304	3687.83	-0.0177873	0.0817541	-0.217571	0.827763	0.925984	OAZ2	15	ENSG00000171475	1730.52	0.0273602	0.117828	0.232205	0.816379	0.914987	WIPF2	17	ENSG00000184497	59.9474	-0.0832421	0.205655	-0.404766	0.685649	0.764351	TMEM255B	13
ENSG00000183914	21.3296	0.0718771	0.329886	0.217885	0.827519	0.925984	DNAH2	17	ENSG00000172086	695.741	-0.0297641	0.128131	-0.232294	0.816309	0.914987	KRCC1	2	ENSG00000178694	322.459	0.045077	0.111444	0.40448	0.68586	0.764536	NSUN3	3
ENSG00000204956	16.7251	-0.0721714	0.33162	-0.217633	0.827715	0.925984	PCDHGA1	5	ENSG00000235098	28.8552	0.0750135	0.322684	0.232467	0.816175	0.914987	ANKRD65	1	ENSG00000127507	53.2622	-0.0769491	0.190273	-0.404415	0.685908	0.76454	ADGRE2	19
ENSG00000213967	182.404	0.0739714	0.339691	0.217761	0.827615	0.925984	ZNF726	19	ENSG00000134308	22133.5	0.029229	0.125966	0.23204	0.816507	0.914992	YWHAQ	2	ENSG00000141934	147.552	-0.0878689	0.217446	-0.404095	0.686143	0.764752	PLPP2	19
ENSG00000272916	208.095	-0.0466584	0.214958	-0.217058	0.828163	0.926323		10	ENSG00000087589	33.602	-0.0988384	0.426746	-0.231609	0.816841	0.915307	CASS4	20	ENSG00000158717	681.903	0.0352091	0.0871788	0.403872	0.686307	0.764885	RNF166	16
ENSG00000118762	1302.99	0.0285518	0.131694	0.216804	0.828361	0.926472	PKD2	4	ENSG00000174173	1086.3	0.0286335	0.123703	0.23147	0.81695	0.915369	TRMT10C	3	ENSG00000168071	55.3043	-0.10481	0.259557	-0.403804	0.686357	0.764891	CCDC88B	11
ENSG00000159433	968.54	-0.0450428	0.207811	-0.216749	0.828404	0.926472	STARD9	15	ENSG00000284654	15.9038	0.104941	0.453647	0.231327	0.817061	0.915433		22	ENSG00000135972	1120.48	0.0382839	0.0948467	0.40364	0.686478	0.764975	MRPS9	2
ENSG00000165233	466.826	0.0371568	0.171621	0.216505	0.828594	0.926624	CARD19	9	ENSG00000066084	1914.56	0.0305927	0.132326	0.231192	0.817166	0.915491	DIP2B	12	ENSG00000125686	2414.04	0.0384731	0.0954118	0.403232	0.686778	0.76524	MED1	17
ENSG00000185033	810.518	0.0375021	0.173497	0.216154	0.828868	0.92687	SEMA4B	15	ENSG00000133640	709.93	0.0501369	0.216993	0.231053	0.817273	0.915493	LRRIQ1	12	ENSG00000269069	21.0836	0.136371	0.338224	0.403196	0.686804	0.76524		19
ENSG00000143502	12.6603	-0.111051	0.514456	-0.21586	0.829097	0.926957	SUSD4	1	ENSG00000135521	1290.63	0.0248025	0.107337	0.231071	0.817259	0.915493	LTV1	6	ENSG00000261934	42.7503	-0.212234	0.526809	-0.402867	0.687046	0.76546	PCDHGA9	5
ENSG00000144040	1162.35	-0.0351582	0.162927	-0.215792	0.82915	0.926957	SFXN5	2	ENSG00000089163	32.1998	0.0773144	0.335258	0.230611	0.817617	0.915758	SIRT4	12	ENSG00000062725	1845.68	-0.0262841	0.0652839	-0.402612	0.687233	0.765619	APPBP2	17
ENSG00000167578	461.98	-0.0405949	0.188005	-0.215925	0.829046	0.926957	RAB4B	19	ENSG00000178297	33.1859	-0.083153	0.360512	-0.230653	0.817585	0.915758	TMPRSS9	19	ENSG00000140534	1340.75	0.0705008	0.175135	0.402551	0.687278	0.765619	TICRR	15
ENSG00000184451	63.6634	-0.0897481	0.415929	-0.215777	0.829161	0.926957	CCR10	17	ENSG00000039600	18.0274	-0.0741727	0.321949	-0.230386	0.817792	0.915841	SOX30	5	ENSG00000133639	1566.1	-0.0733193	0.182195	-0.402422	0.687373	0.765675	BTG1	12
ENSG00000120215	8.66189	-0.0987869	0.458334	-0.215535	0.82935	0.927108	MLANA	9	ENSG00000147421	521.94	0.02619	0.11375	0.230242	0.817904	0.915841	HMBOX1	8	ENSG00000236698	9.14536	0.700122	1.74147	0.402029	0.687663	0.765945	EIF1AXP1	1
ENSG00000103479	1571.04	0.0352213	0.163536	0.215373	0.829476	0.927125	RBL2	16	ENSG00000174292	59.7849	0.0710294	0.30849	0.230248	0.817899	0.915841	TNK1	17	ENSG00000243708	165.827	0.148272	0.368862	0.401971	0.687705	0.765945	PLA2G4B	15
ENSG00000255663	63.7793	-0.125512	0.582945	-0.215308	0.829528	0.927125		11	ENSG00000180318	10.6659	0.120349	0.522444	0.230358	0.817814	0.915841	ALX1	12	ENSG00000270728	29.5662	0.0984769	0.245139	0.401719	0.687891	0.766102		1
ENSG00000283189	196.57	0.0880533	0.408883	0.215351	0.829494	0.927125		3	ENSG00000109618	492.893	-0.0330023	0.143448	-0.230064	0.818042	0.915849	SEPSECS	4	ENSG00000125967	660.192	0.0713225	0.17786	0.401004	0.688418	0.766599	NECAB3	20
ENSG00000112146	939.608	0.0213626	0.0993059	0.215119	0.829674	0.927229	FBXO9	6	ENSG00000139044	72.7295	-0.0863288	0.375511	-0.229897	0.818172	0.915849	B4GALNT3	12	ENSG00000211460	3887.93	-0.0374972	0.0935115	-0.400991	0.688427	0.766599	TSN	2
ENSG00000139826	509.996	-0.0256189	0.119162	-0.214993	0.829773	0.927271	ABHD13	13	ENSG00000174442	2051.11	0.0214135	0.093044	0.230144	0.81798	0.915849	ZWILCH	15	ENSG00000236699	14.9927	0.158703	0.395839	0.400929	0.688472	0.7666	ARHGEF38	4
ENSG00000240429	46.2445	-0.0612567	0.285005	-0.214932	0.82982	0.927271	LRRFIP1P1	3	ENSG00000176974	1159.2	0.0456864	0.198672	0.229959	0.818124	0.915849	SHMT1	17	ENSG00000170962	454.533	-0.124674	0.311484	-0.400257	0.688967	0.767101	PDGFD	11
ENSG00000198648	1349.35	0.0362245	0.168693	0.214737	0.829973	0.927382	STK39	2	ENSG00000183570	102.101	-0.0543344	0.236348	-0.229891	0.818176	0.915849	PCBP3	21	ENSG00000291313	86.2479	-0.202299	0.505805	-0.399955	0.689189	0.767299		14
ENSG00000119650	877.405	-0.0326021	0.151948	-0.21456	0.83011	0.927475	IFT43	14	ENSG00000181333	16.374	0.118318	0.515118	0.229691	0.818332	0.915964	HEPHL1	11	ENSG00000174891	741.098	0.0385835	0.0966306	0.399288	0.689681	0.767796	RSRC1	3
ENSG00000082014	2298.03	-0.0233181	0.109007	-0.213913	0.830615	0.927501	SMARCD3	7	ENSG00000285816	93.8475	-0.0637195	0.277732	-0.229428	0.818536	0.916133		11	ENSG00000174780	4675.66	-0.0373765	0.093702	-0.398887	0.689976	0.768075	SRP72	4
ENSG00000111432	1277.36	0.178461	0.833644	0.214073	0.83049	0.927501	FZD10	12	ENSG00000152133	549.046	-0.0350868	0.153006	-0.229316	0.818624	0.916171	GPATCH11	2	ENSG00000175489	9.61476	0.181749	0.456167	0.398427	0.690316	0.768403	LRRC25	19
ENSG00000132437	41.1818	0.19061	0.890801	0.213976	0.830566	0.927501	DDC	7	ENSG00000125257	460.344	-0.0487529	0.212685	-0.229226	0.818693	0.91619	ABCC4	13	ENSG00000186715	8.54541	-0.171845	0.431497	-0.398253	0.690444	0.768495	MST1L	1
ENSG00000132837	6.18499	0.134302	0.628221	0.213781	0.830718	0.927501	DMGDH	5	ENSG00000122122	15.2521	0.131281	0.573414	0.228946	0.818911	0.916242	SASH3	X	ENSG00000059145	662.779	-0.0350527	0.0880631	-0.398041	0.6906	0.768552	UNKL	16
ENSG00000136936	562.218	0.0297514	0.1389	0.214193	0.830397	0.927501	XPA	9	ENSG00000136143	1546.57	0.0263793	0.115178	0.229031	0.818845	0.916242	SUCLA2	13	ENSG00000102978	2297.97	0.0280264	0.0704116	0.398037	0.690603	0.768552	POLR2C	16
ENSG00000142046	188.127	-0.0708842	0.331764	-0.213659	0.830813	0.927501	TMEM91	19	ENSG00000225125	15.622	0.109617	0.47872	0.228979	0.818885	0.916242	RANP4	X	ENSG00000270647	8638.49	0.0357395	0.0897974	0.398001	0.690629	0.768552	TAF15	17
ENSG00000162959	1086.79	0.0262034	0.122193	0.214442	0.830203	0.927501	MEMO1	2	ENSG00000258704	29.9101	0.0632649	0.276396	0.228892	0.818953	0.916242	SRP54-AS1	14	ENSG00000118308	9.69514	0.201524	0.506647	0.397759	0.690808	0.768651	IRAG2	12
ENSG00000168488	5021.71	0.0301821	0.141281	0.213631	0.830835	0.927501	ATXN2L	16	ENSG00000171234	14.4161	-0.245971	1.07548	-0.228708	0.819095	0.916342	UGT2B7	4	ENSG00000147262	15.1528	0.170452	0.428488	0.397798	0.690779	0.768651	GPR119	X
ENSG00000169715	8.53331	-0.169584	0.793698	-0.213663	0.83081	0.927501	MT1E	16	ENSG00000105784	52.7948	0.0657232	0.28787	0.228308	0.819407	0.916485	RUNDC3B	7	ENSG00000104325	1639.6	0.050945	0.128153	0.397534	0.690974	0.768786	DECR1	8
ENSG00000185973	336.721	-0.0289146	0.135347	-0.213633	0.830834	0.927501	TMLHE	X	ENSG00000129226	104.505	0.042703	0.187084	0.228256	0.819448	0.916485	CD68	17	ENSG00000173040	124.463	0.110914	0.279295	0.397123	0.691277	0.769073	EVC2	4
ENSG00000187051	1496.47	0.0518106	0.24169	0.214367	0.830261	0.927501	RPS19BP1	22	ENSG00000131721	10.2994	-0.113815	0.4982	-0.228453	0.819294	0.916485	RHOXF2	X	ENSG00000133985	929.209	0.0685307	0.172703	0.396813	0.691505	0.769277	TTC9	14
ENSG00000260342	465.015	-0.17496	0.818036	-0.213878	0.830642	0.927501		16	ENSG00000153066	594.759	-0.0428122	0.18756	-0.228259	0.819445	0.916485	TXNDC11	16	ENSG00000154642	750.925	-0.0587348	0.148053	-0.396715	0.691578	0.769308	C21orf91	21
ENSG00000290318	931.413	0.0563047	0.263178	0.213942	0.830593	0.927501		3	ENSG00000175029	3559.51	0.0269805	0.118245	0.228174	0.819511	0.916485	CTBP2	10	ENSG00000101216	1113.81	-0.0435774	0.109877	-0.396602	0.691661	0.76935	GMEB2	20
ENSG00000100296	1347.41	0.0224734	0.105336	0.213349	0.831055	0.927626	THOC5	22	ENSG00000185504	1524.33	0.0208481	0.0913853	0.228134	0.819542	0.916485	FAAP100	17	ENSG00000112592	684.091	-0.0333505	0.0841195	-0.396465	0.691762	0.769363	TBP	6
ENSG00000288208	5.47518	0.276017	1.29359	0.213373	0.831036	0.927626		1	ENSG00000130772	186.683	-0.0278084	0.122022	-0.227897	0.819726	0.916608	MED18	1	ENSG00000146143	717.236	0.0479337	0.120885	0.396523	0.691719	0.769363	PRIM2	6
ENSG00000074416	88.8797	0.0576772	0.271001	0.21283	0.83146	0.928018	MGLL	3	ENSG00000182870	36.4898	-0.0814403	0.357421	-0.227856	0.819758	0.916608	GALNT9	12	ENSG00000232040	189.737	-0.0691298	0.17441	-0.396364	0.691837	0.769396	SCAND3	6
ENSG00000100629	490.415	0.0339378	0.159668	0.212552	0.831676	0.928079	CEP128	14	ENSG00000159461	2106.62	-0.0317879	0.139635	-0.22765	0.819919	0.916687	AMFR	16	ENSG00000182107	8.15219	0.18954	0.478335	0.396248	0.691922	0.769441	TMEM30B	14
ENSG00000132702	6.53271	0.129801	0.610322	0.212676	0.83158	0.928079	HAPLN2	1	ENSG00000170624	21.1261	0.161752	0.710598	0.227628	0.819936	0.916687	SGCD	5	ENSG00000157911	1197.4	0.0209353	0.0528492	0.396133	0.692007	0.769486	PEX10	1
ENSG00000180730	314.807	-0.110838	0.521354	-0.212597	0.831641	0.928079	SHISA2	13	ENSG00000171970	121.713	-0.0434801	0.191352	-0.227225	0.820249	0.916977	ZNF57	19	ENSG00000280987	1358.91	-0.105622	0.267016	-0.395564	0.692427	0.769903	MATR3	5
ENSG00000161940	13.8754	-0.0888927	0.418736	-0.212288	0.831882	0.928249	BCL6B	17	ENSG00000064195	8.43214	-0.125081	0.5509	-0.227048	0.820387	0.917053	DLX3	17	ENSG00000171551	449.939	0.163414	0.413291	0.395397	0.69255	0.769969	ECEL1	2
ENSG00000007372	2260.35	-0.0760228	0.359636	-0.211388	0.832585	0.928385	PAX6	11	ENSG00000072803	2681.21	0.0292194	0.128752	0.226944	0.820467	0.917053	FBXW11	5	ENSG00000223417	31.222	-0.132359	0.334782	-0.39536	0.692577	0.769969	TRIM49D1	11
ENSG00000008128	1665.26	-0.0506513	0.239716	-0.211298	0.832655	0.928385	CDK11A	1	ENSG00000100744	980.038	-0.0184908	0.0815304	-0.226796	0.820582	0.917053	GSKIP	14	ENSG00000142949	9256.16	-0.048271	0.122222	-0.394945	0.692884	0.770224	PTPRF	1
ENSG00000074800	45726.1	0.0354258	0.167577	0.211401	0.832575	0.928385	ENO1	1	ENSG00000116459	4854.52	0.0296873	0.130867	0.22685	0.82054	0.917053	ATP5PB	1	ENSG00000198952	4284.88	-0.0386564	0.097882	-0.394928	0.692896	0.770224	SMG5	1
ENSG00000084754	5948.42	-0.0177105	0.0838439	-0.211232	0.832706	0.928385	HADHA	2	ENSG00000122515	2561.41	0.0261805	0.115437	0.226795	0.820583	0.917053	ZMIZ2	7	ENSG00000250017	14.2493	-0.150243	0.380523	-0.394832	0.692967	0.770253		5
ENSG00000103423	1066.9	0.0231315	0.109311	0.211611	0.83241	0.928385	DNAJA3	16	ENSG00000008196	327.921	0.241945	1.06741	0.226665	0.820684	0.917107	TFAP2B	6	ENSG00000173212	151.048	-0.0677454	0.171639	-0.394697	0.693067	0.770314	MAB21L3	1
ENSG00000115661	653.229	-0.0177388	0.0838215	-0.211626	0.832399	0.928385	STK16	2	ENSG00000248409	64.4214	-0.12281	0.542331	-0.226449	0.820853	0.917235	CCDC188BP	22	ENSG00000138286	745.797	0.0377272	0.0956048	0.394617	0.693126	0.77033	FAM149B1	10
ENSG00000129562	3884.21	-0.0386894	0.183066	-0.211342	0.832621	0.928385	DAD1	14	ENSG00000185046	216.153	0.0611333	0.270436	0.226055	0.821159	0.917518	ANKS1B	12	ENSG00000117595	10.2354	0.198521	0.503417	0.394347	0.693325	0.770401	IRF6	1
ENSG00000143479	385.963	0.0481788	0.227831	0.211467	0.832523	0.928385	DYRK3	1	ENSG00000100206	85.2158	0.0747894	0.331088	0.22589	0.821287	0.917572	DMC1	22	ENSG00000134198	256.398	-0.0844313	0.214077	-0.394398	0.693288	0.770401	TSPAN2	1
ENSG00000177463	1061.74	0.0729181	0.345116	0.211286	0.832664	0.928385	NR2C2	3	ENSG00000182107	15.4448	0.0935945	0.4144	0.225856	0.821314	0.917572	TMEM30B	14	ENSG00000165841	7.51093	0.214335	0.543441	0.394404	0.693283	0.770401	CYP2C19	10
ENSG00000181472	613.247	-0.0378799	0.178802	-0.211853	0.832221	0.928385	ZBTB2	6	ENSG00000114062	3821.94	-0.0288921	0.128002	-0.225716	0.821422	0.917634	UBE3A	15	ENSG00000010322	6409.04	0.0341986	0.0867958	0.394012	0.693572	0.770626	NISCH	3
ENSG00000182107	7.21652	-0.106521	0.503117	-0.211721	0.832324	0.928385	TMEM30B	14	ENSG00000115042	832.837	0.0306482	0.135948	0.22544	0.821637	0.917636	FAHD2A	2	ENSG00000080819	806.429	-0.0312131	0.0792466	-0.393873	0.693675	0.770644	CPOX	3
ENSG00000184634	1906.25	0.0410656	0.193863	0.211828	0.832241	0.928385	MED12	X	ENSG00000136770	961.024	0.0570624	0.253002	0.225541	0.821558	0.917636	DNAJC1	10	ENSG00000113212	20.5572	-0.143187	0.36354	-0.393868	0.693679	0.770644	PCDHB7	5
ENSG00000250067	435.036	-0.0466097	0.220054	-0.21181	0.832255	0.928385	YJEFN3	19	ENSG00000167555	352.627	-0.0775127	0.343786	-0.225468	0.821615	0.917636	ZNF528	19	ENSG00000166326	5475.1	0.0318088	0.0807895	0.393725	0.693784	0.770711	TRIM44	11
ENSG00000127824	35.1875	-0.0626894	0.29778	-0.210523	0.83326	0.928942	TUBA4A	2	ENSG00000241489	1302.71	-0.0410621	0.182142	-0.22544	0.821637	0.917636		X	ENSG00000260537	95.0109	0.157898	0.401884	0.392894	0.694397	0.771343		16
ENSG00000187189	3238.08	-0.0286651	0.136312	-0.210291	0.833441	0.929083	TSPYL4	6	ENSG00000017427	21.5767	0.0824119	0.366762	0.224701	0.822212	0.917704	IGF1	12	ENSG00000158109	655.431	-0.0399312	0.101665	-0.392772	0.694488	0.771393	TPRG1L	1
ENSG00000127125	711.528	-0.0234352	0.111547	-0.210093	0.833595	0.929135	PPCS	1	ENSG00000037965	26.1712	0.602907	2.67934	0.22502	0.821963	0.917704	HOXC8	12	ENSG00000173621	1790.9	0.0475677	0.121208	0.392446	0.694729	0.771611	LRFN4	11
ENSG00000144306	563.896	0.0183911	0.0875232	0.210128	0.833568	0.929135	SCRN3	2	ENSG00000120709	2507.91	0.0237856	0.10582	0.224775	0.822155	0.917704	FAM53C	5	ENSG00000171747	8.80903	-0.180754	0.461091	-0.392013	0.695049	0.771916	LGALS4	19
ENSG00000173875	536.895	0.0302763	0.144302	0.209811	0.833815	0.92932	ZNF791	19	ENSG00000125122	53.2702	0.0669157	0.297628	0.22483	0.822111	0.917704	FBXL9P	16	ENSG00000047410	5445.71	0.0453715	0.115909	0.391439	0.695473	0.772337	TPR	1
ENSG00000144228	391.484	0.0282538	0.134753	0.209671	0.833924	0.929381	SPOPL	2	ENSG00000125249	2692.66	0.0503654	0.224098	0.224747	0.822176	0.917704	RAP2A	13	ENSG00000161939	114.709	-0.068734	0.175657	-0.391296	0.695578	0.772404	RNASEK-C17orf49	17
ENSG00000187105	14.4172	0.107708	0.514119	0.2095	0.834058	0.92947	HEATR4	14	ENSG00000128567	3377.73	0.0485927	0.216023	0.224942	0.822024	0.917704	PODXL	7	ENSG00000117419	2399.61	0.042068	0.107579	0.391044	0.695765	0.772536	ERI3	1
ENSG00000168297	229.626	-0.035891	0.171487	-0.209293	0.834219	0.929589	PXK	3	ENSG00000129003	1356.53	0.0307035	0.136566	0.224826	0.822115	0.917704	VPS13C	15	ENSG00000152154	734.279	0.0729305	0.186517	0.391014	0.695787	0.772536	TMEM178A	2
ENSG00000148082	2642.08	0.0438568	0.209641	0.209199	0.834293	0.929611	SHC3	9	ENSG00000154262	23.0076	-0.0731421	0.325513	-0.224698	0.822214	0.917704	ABCA6	17	ENSG00000141456	3756.22	-0.0289781	0.0741724	-0.390686	0.69603	0.772755	PELP1	17
ENSG00000124766	6220.4	0.0370644	0.177359	0.208979	0.834465	0.929742	SOX4	6	ENSG00000196150	502.653	0.0272147	0.121128	0.224677	0.822231	0.917704	ZNF250	8	ENSG00000185875	379.206	0.0506397	0.129673	0.390518	0.696153	0.772842	THNSL1	10
ENSG00000227855	24.9199	-0.0675097	0.323546	-0.208655	0.834717	0.929964	DPY19L2P3	7	ENSG00000253910	82.484	0.0514634	0.228952	0.224778	0.822152	0.917704	PCDHGB2	5	ENSG00000283597	13.3741	-0.165686	0.424389	-0.39041	0.696233	0.772881	FAM169BP	15
ENSG00000052126	2420.42	-0.0350453	0.168091	-0.208491	0.834846	0.930018	PLEKHA5	12	ENSG00000106392	931.774	-0.0303392	0.135186	-0.224425	0.822426	0.917863	C1GALT1	7	ENSG00000135114	13.7114	0.13026	0.334065	0.389925	0.696592	0.773229	OASL	12
ENSG00000270533	13.8281	-0.0817066	0.391964	-0.208455	0.834874	0.930018		21	ENSG00000085433	658.527	0.0248218	0.110748	0.224129	0.822657	0.917927	WDR47	1	ENSG00000168026	193.459	-0.0682606	0.175097	-0.389846	0.696651	0.773244	TTC21A	3
ENSG00000134905	1280.6	0.0200598	0.0963428	0.208213	0.835063	0.930168	CARS2	13	ENSG00000142046	215.473	0.0388239	0.173362	0.223947	0.822798	0.917927	TMEM91	19	ENSG00000198843	1656.25	0.0656337	0.168398	0.389753	0.696719	0.77327	SELENOT	3
ENSG00000285238	15.0533	0.28643	1.37628	0.208119	0.835136	0.930189		12	ENSG00000168071	66.8014	0.0625747	0.279326	0.22402	0.822742	0.917927	CCDC88B	11	ENSG00000156113	131.946	-0.134349	0.344847	-0.38959	0.69684	0.773304	KCNMA1	10
ENSG00000005810	1186.12	-0.0272793	0.131351	-0.207683	0.835476	0.930227	MYCBP2	13	ENSG00000174611	8.46311	-0.11505	0.513751	-0.223941	0.822803	0.917927	KY	3	ENSG00000197540	7.99291	0.213262	0.547346	0.389629	0.696811	0.773304	GZMM	19
ENSG00000168476	1263.71	0.0216799	0.104305	0.207851	0.835345	0.930227	REEP4	8	ENSG00000184908	74.6946	0.0545392	0.243451	0.224025	0.822738	0.917927	CLCNKB	1	ENSG00000172031	93.0943	0.0896129	0.230092	0.389466	0.696931	0.773355	EPHX4	1
ENSG00000171217	8.02039	0.105132	0.50678	0.207452	0.835657	0.930227	CLDN20	6	ENSG00000261408	214.703	-0.0383302	0.171041	-0.2241	0.82268	0.917927	TEN1-CDK3	17	ENSG00000133661	15.4913	0.154488	0.397154	0.388988	0.697285	0.773697	SFTPD	10
ENSG00000173786	3711.05	0.0197263	0.0949282	0.207802	0.835383	0.930227	CNP	17	ENSG00000109684	7.8124	0.190571	0.852146	0.223636	0.82304	0.918007	CLNK	4	ENSG00000136535	504.596	0.355753	0.915017	0.388794	0.697429	0.773757	TBR1	2
ENSG00000178694	297.723	-0.0262828	0.126491	-0.207784	0.835397	0.930227	NSUN3	3	ENSG00000166233	2598.51	-0.0270032	0.120712	-0.223699	0.822991	0.918007	ARIH1	15	ENSG00000175606	859.005	-0.0376761	0.0968956	-0.388832	0.697401	0.773757	TMEM70	8
ENSG00000179409	1489.17	-0.036482	0.175823	-0.207493	0.835625	0.930227	GEMIN4	17	ENSG00000168288	2863.28	-0.023439	0.104792	-0.223671	0.823013	0.918007	MMADHC	2	ENSG00000142330	1373.89	0.0292172	0.0751737	0.388663	0.697525	0.773814	CAPN10	2
ENSG00000183955	1933.11	-0.0226551	0.109098	-0.207657	0.835496	0.930227	KMT5A	12	ENSG00000204177	37.6585	-0.0694207	0.310503	-0.223575	0.823088	0.918007	BMS1P1	10	ENSG00000188906	49.8304	0.113409	0.291951	0.388451	0.697682	0.773938	LRRK2	12
ENSG00000214198	25.6805	-0.0550557	0.26533	-0.207499	0.83562	0.930227	TTC41P	12	ENSG00000064225	143.283	0.0406026	0.181744	0.223405	0.82322	0.918037	ST3GAL6	3	ENSG00000165525	1623.04	-0.0353274	0.0910628	-0.387945	0.698057	0.774303	NEMF	14
ENSG00000228336	8.91126	0.0982279	0.473103	0.207625	0.835522	0.930227	OR9H1P	1	ENSG00000213433	6.11595	-0.186283	0.833843	-0.223403	0.823222	0.918037	RPLP1P6	5	ENSG00000187244	1289.6	-0.0546004	0.14078	-0.387843	0.698132	0.774322	BCAM	19
ENSG00000074582	940.97	0.0199787	0.0965404	0.206946	0.836052	0.930366	BCS1L	2	ENSG00000124593	664.873	-0.0373371	0.16726	-0.223228	0.823358	0.918129		6	ENSG00000198452	10.8849	-0.165173	0.425925	-0.387799	0.698165	0.774322	OR14L1	1
ENSG00000076984	1667.8	0.0279075	0.134814	0.207008	0.836004	0.930366	MAP2K7	19	ENSG00000134313	5312.88	-0.022189	0.0995102	-0.222983	0.823549	0.918283	KIDINS220	2	ENSG00000112335	2856.04	0.0408374	0.105366	0.387578	0.698328	0.774404	SNX3	6
ENSG00000104093	1178.12	0.0318931	0.154089	0.206979	0.836026	0.930366	DMXL2	15	ENSG00000136628	3736.24	0.0351553	0.158124	0.222327	0.824059	0.918792	EPRS1	1	ENSG00000169495	9.62695	-0.230701	0.595145	-0.387639	0.698284	0.774404	HTRA4	8
ENSG00000159166	13.5478	0.106594	0.514747	0.20708	0.835947	0.930366	LAD1	1	ENSG00000072042	3367.9	-0.0298207	0.134388	-0.221901	0.824391	0.918984	RDH11	14	ENSG00000169696	1219.69	0.0375661	0.0970943	0.386903	0.698828	0.774908	ASPSCR1	17
ENSG00000164164	1002.76	-0.0282097	0.13629	-0.206983	0.836023	0.930366	OTUD4	4	ENSG00000099795	1552.95	0.0287192	0.129412	0.221921	0.824375	0.918984	NDUFB7	19	ENSG00000183111	81.754	0.0869603	0.224798	0.386838	0.698876	0.774911	ARHGEF37	5
ENSG00000156509	93.8772	0.0452619	0.218882	0.206787	0.836176	0.930444	FBXO43	8	ENSG00000145016	1160	0.0235333	0.106011	0.221989	0.824323	0.918984	RUBCN	3	ENSG00000103199	477.833	0.0296793	0.076735	0.386777	0.698921	0.774911	ZNF500	16
ENSG00000116171	1566.03	0.0247907	0.119982	0.206621	0.836306	0.930468	SCP2	1	ENSG00000164164	1326.52	-0.0401554	0.181116	-0.221712	0.824538	0.919089	OTUD4	4	ENSG00000124789	3230.79	-0.0469519	0.121591	-0.386145	0.699389	0.775344	NUP153	6
ENSG00000178772	17.6773	-0.0656002	0.317433	-0.206658	0.836277	0.930468	CPN2	3	ENSG00000178028	1529.09	-0.02247	0.10142	-0.221554	0.824661	0.919166	DMAP1	1	ENSG00000158406	71.0898	0.0736413	0.190718	0.386126	0.699403	0.775344	H4C8	6
ENSG00000160360	1815.62	-0.0315718	0.152956	-0.206411	0.83647	0.930589	GPSM1	9	ENSG00000165985	20.4035	-0.109783	0.495682	-0.221479	0.824719	0.919171	C1QL3	10	ENSG00000186526	7.05279	0.262571	0.680621	0.385782	0.699658	0.775577	CYP4F8	19
ENSG00000063176	988.081	0.020288	0.0984305	0.206115	0.836701	0.930764	SPHK2	19	ENSG00000139537	241.472	-0.0422682	0.191172	-0.2211	0.825014	0.919441	CCDC65	12	ENSG00000283930	12.7299	-0.147423	0.382879	-0.385036	0.70021	0.776139	PLD5P1	10
ENSG00000229453	10.4844	0.104905	0.509072	0.206071	0.836735	0.930764	SPINK8	3	ENSG00000100478	388.488	0.0291618	0.131988	0.220943	0.825137	0.919517	AP4S1	14	ENSG00000197744	17.5516	-0.161464	0.41952	-0.384879	0.700327	0.776218	PTMAP2	5
ENSG00000122012	42.5649	-0.0905666	0.44046	-0.205618	0.837089	0.930913	SV2C	5	ENSG00000100055	21.4463	-0.093131	0.421798	-0.220795	0.825252	0.919586	CYTH4	22	ENSG00000125901	1575.4	-0.0350608	0.0912203	-0.384353	0.700717	0.7766	MRPS26	20
ENSG00000123496	410.762	0.159947	0.778751	0.205389	0.837268	0.930913	IL13RA2	X	ENSG00000133985	892.31	0.0452765	0.205271	0.220569	0.825428	0.919663	TTC9	14	ENSG00000144559	352.013	0.047442	0.123456	0.384283	0.700769	0.776607	TAMM41	3
ENSG00000144815	988.079	-0.0285408	0.138708	-0.205761	0.836977	0.930913	NXPE3	3	ENSG00000198246	137.174	0.0376368	0.170605	0.220608	0.825398	0.919663	SLC29A3	10	ENSG00000206530	359.31	0.0717996	0.186935	0.384088	0.700913	0.776717	CFAP44	3
ENSG00000145808	206.92	0.064737	0.315244	0.205355	0.837295	0.930913	ADAMTS19	5	ENSG00000068137	613.083	-0.0336143	0.152879	-0.219875	0.825968	0.919761	PLEKHH3	17	ENSG00000119335	26659.7	0.0462429	0.120521	0.383691	0.701208	0.77699	SET	9
ENSG00000154359	239.054	-0.0685908	0.33403	-0.205343	0.837304	0.930913	LONRF1	8	ENSG00000104341	7598.55	-0.0341301	0.155234	-0.219862	0.825979	0.919761	LAPTM4B	8	ENSG00000255302	8863.44	0.0260202	0.0678257	0.383633	0.70125	0.77699	EID1	15
ENSG00000163995	83.9873	0.0491204	0.239289	0.205276	0.837356	0.930913	ABLIM2	4	ENSG00000132510	1546.56	0.0333828	0.151914	0.219749	0.826067	0.919761	KDM6B	17	ENSG00000151715	11.9396	-0.155787	0.406379	-0.383353	0.701458	0.77717	TMEM45B	11
ENSG00000172742	26.0516	0.046551	0.226332	0.205675	0.837045	0.930913	OR4D9	11	ENSG00000138036	561.817	-0.0266729	0.121107	-0.220243	0.825682	0.919761	DYNC2LI1	2	ENSG00000005448	1634.48	0.0407181	0.106262	0.383187	0.701581	0.777256	WDR54	2
ENSG00000176170	966.783	0.114763	0.558441	0.205506	0.837176	0.930913	SPHK1	17	ENSG00000154027	193.725	-0.0709181	0.322644	-0.219803	0.826025	0.919761	AK5	1	ENSG00000232502	9.25285	-0.265355	0.693687	-0.382528	0.70207	0.777747		2
ENSG00000198300	15.3018	-0.273805	1.3328	-0.205436	0.837232	0.930913	PEG3	19	ENSG00000165533	867.613	0.024184	0.109972	0.219912	0.82594	0.919761	TTC8	14	ENSG00000169733	1204.8	-0.0337056	0.0881396	-0.382412	0.702156	0.777792	RFNG	17
ENSG00000023318	1224.63	-0.0182314	0.0891211	-0.204569	0.837909	0.931193	ERP44	9	ENSG00000172893	4272.47	0.0362628	0.164792	0.220053	0.82583	0.919761	DHCR7	11	ENSG00000197124	370.664	-0.16362	0.427966	-0.382319	0.702225	0.777818	ZNF682	19
ENSG00000100897	1295.95	0.0234708	0.114563	0.204873	0.837672	0.931193	DCAF11	14	ENSG00000174444	43572	-0.0278155	0.126605	-0.219702	0.826103	0.919761	RPL4	15	ENSG00000118004	12.9196	-0.196886	0.516089	-0.381497	0.702835	0.778444	COLEC11	2
ENSG00000142552	168.386	-0.035152	0.171751	-0.204669	0.837831	0.931193	RCN3	19	ENSG00000175567	1455.81	0.0393874	0.179194	0.219803	0.826024	0.919761	UCP2	11	ENSG00000282933	31.4715	-0.146585	0.384756	-0.380981	0.703217	0.778817	RHOXF1P3	X
ENSG00000196152	196.662	0.0339287	0.165879	0.204539	0.837933	0.931193	ZNF79	9	ENSG00000187595	131.009	-0.0436589	0.198502	-0.219942	0.825917	0.919761	ZNF385C	17	ENSG00000015133	1651.41	0.0729482	0.191544	0.380842	0.70332	0.778881	CCDC88C	14
ENSG00000257489	15.583	-0.0848931	0.414926	-0.204598	0.837886	0.931193		12	ENSG00000258465	14.411	0.243564	1.10728	0.219967	0.825897	0.919761		1	ENSG00000151247	3633.78	0.0514235	0.1351	0.380631	0.703477	0.779004	EIF4E	4
ENSG00000270885	1363.86	-0.030936	0.15106	-0.204792	0.837734	0.931193	RASL10B	17	ENSG00000165304	2436.19	-0.0275971	0.125685	-0.219574	0.826203	0.919813	MELK	9	ENSG00000138092	2377.27	0.0452194	0.118843	0.380498	0.703576	0.779031	CENPO	2
ENSG00000091106	15.4449	0.0768538	0.375879	0.204464	0.837991	0.931197	NLRC4	2	ENSG00000228915	6.96764	-0.135289	0.616532	-0.219435	0.826311	0.919874	OR7E128P	11	ENSG00000269743	397.088	-0.053019	0.139349	-0.380476	0.703592	0.779031	SLC25A53	X
ENSG00000103248	562.848	-0.0227923	0.111572	-0.204284	0.838132	0.931234	MTHFSD	16	ENSG00000077713	222.322	0.0507256	0.231363	0.219247	0.826458	0.919978	SLC25A43	X	ENSG00000142046	204.981	0.0781576	0.205529	0.380276	0.703741	0.779103	TMEM91	19
ENSG00000171466	1022.62	0.0287204	0.14059	0.204284	0.838131	0.931234	ZNF562	19	ENSG00000215788	390.01	-0.0399187	0.182143	-0.219161	0.826525	0.919993	TNFRSF25	1	ENSG00000261011	17.1942	0.144471	0.379921	0.380265	0.703749	0.779103	AGAP11	10
ENSG00000105821	1119.15	0.0298586	0.14623	0.204189	0.838206	0.931255	DNAJC2	7	ENSG00000087206	741.042	0.022375	0.102435	0.218431	0.827093	0.920185	UIMC1	5	ENSG00000074317	18.9673	-0.202003	0.532165	-0.379588	0.704251	0.779559	SNCB	5
ENSG00000007952	12.62	-0.101733	0.498643	-0.204019	0.838339	0.931343	NOX1	X	ENSG00000101997	646.806	-0.0177703	0.08134	-0.218469	0.827064	0.920185	CCDC22	X	ENSG00000083093	559.042	-0.0548452	0.144464	-0.379645	0.704209	0.779559	PALB2	16
ENSG00000108094	1271.75	0.0250045	0.122901	0.203452	0.838781	0.931374	CUL2	10	ENSG00000113407	4657.23	0.0294954	0.13498	0.218517	0.827026	0.920185	TARS1	5	ENSG00000237651	201.329	-0.0676474	0.178425	-0.379137	0.704586	0.779879	C2orf74	2
ENSG00000126934	4281.21	0.0283487	0.13918	0.203684	0.8386	0.931374	MAP2K2	19	ENSG00000168040	1070.56	-0.0327375	0.149904	-0.21839	0.827125	0.920185	FADD	11	ENSG00000204316	1428.89	-0.0283385	0.0748475	-0.378617	0.704972	0.780256	MRPL38	17
ENSG00000138395	5.29394	-0.154958	0.761988	-0.20336	0.838854	0.931374	CDK15	2	ENSG00000180537	808.257	-0.0468035	0.214096	-0.21861	0.826954	0.920185	RNF182	6	ENSG00000100319	469.045	-0.0421301	0.111365	-0.378306	0.705204	0.780462	ZMAT5	22
ENSG00000141971	983.668	-0.0377758	0.185308	-0.203854	0.838468	0.931374	MVB12A	19	ENSG00000185519	11.6565	-0.129036	0.5898	-0.21878	0.826822	0.920185	FAM131C	1	ENSG00000067646	339.821	0.108246	0.286212	0.378201	0.705281	0.780497	ZFY	Y
ENSG00000146192	10.8671	-0.0838661	0.412262	-0.203429	0.8388	0.931374	FGD2	6	ENSG00000219626	278.043	-0.0385499	0.176377	-0.218565	0.826989	0.920185	FAM228B	2	ENSG00000147592	256.516	-0.0476318	0.126083	-0.377782	0.705593	0.780791	LACTB2	8
ENSG00000175077	58.4809	0.147942	0.726864	0.203535	0.838717	0.931374	RTP1	3	ENSG00000221983	12159.3	-0.0317102	0.144922	-0.218809	0.826799	0.920185	UBA52	19	ENSG00000104918	9.45886	0.226015	0.598872	0.377402	0.705875	0.781053	RETN	19
ENSG00000176761	7.34613	-0.109205	0.536514	-0.203545	0.838709	0.931374	ZNF285BP	19	ENSG00000149474	874.263	0.0263672	0.120832	0.218215	0.827262	0.920278	KAT14	20	ENSG00000137727	26.5156	-0.232915	0.618015	-0.376875	0.706266	0.781436	ARHGAP20	11
ENSG00000178199	15.5457	-0.0738447	0.362583	-0.203663	0.838617	0.931374	ZC3H12D	6	ENSG00000134240	18.8941	0.179267	0.822257	0.218018	0.827415	0.920389	HMGCS2	1	ENSG00000138964	12.6054	-0.195106	0.518235	-0.376482	0.706559	0.781679	PARVG	22
ENSG00000197852	264.068	-0.0479431	0.235269	-0.20378	0.838525	0.931374	INKA2	1	ENSG00000128829	2543.87	-0.0328338	0.150795	-0.217738	0.827633	0.920394	EIF2AK4	15	ENSG00000181588	2633.03	0.0364675	0.0968702	0.376457	0.706577	0.781679	MEX3D	19
ENSG00000133059	1060.71	-0.038941	0.191737	-0.203096	0.83906	0.931542	DSTYK	1	ENSG00000139865	16.1381	-0.138777	0.636956	-0.217875	0.827527	0.920394	TTC6	14	ENSG00000086300	515.698	0.101974	0.270938	0.376372	0.70664	0.781698	SNX10	7
ENSG00000154997	79.2217	0.0447185	0.220406	0.202891	0.83922	0.93166	SEPTIN14	7	ENSG00000175166	8326.05	-0.0249396	0.114522	-0.217771	0.827607	0.920394	PSMD2	3	ENSG00000155330	667.472	0.0418612	0.111328	0.376018	0.706904	0.781939	C16orf87	16
ENSG00000064545	1223.8	0.0350714	0.173513	0.202125	0.839819	0.931898	TMEM161A	19	ENSG00000271134	10.9872	0.13115	0.601965	0.217869	0.827531	0.920394	IFITM3P9	2	ENSG00000148219	256.178	-0.0632583	0.168384	-0.375678	0.707156	0.782127	ASTN2	9
ENSG00000101311	25.055	0.109473	0.540698	0.202467	0.839552	0.931898	FERMT1	20	ENSG00000142173	4383.86	-0.130406	0.599207	-0.217631	0.827717	0.920428	COL6A2	21	ENSG00000166268	8.59732	0.21017	0.559458	0.375667	0.707165	0.782127	MYRFL	12
ENSG00000119661	769.384	0.030788	0.152267	0.202197	0.839762	0.931898	DNAL1	14	ENSG00000147789	793.602	-0.0213564	0.098182	-0.217519	0.827804	0.920465	ZNF7	8	ENSG00000041982	1956.02	-0.247938	0.660843	-0.375184	0.707524	0.782423	TNC	9
ENSG00000141959	5054.48	0.0227599	0.112471	0.202362	0.839633	0.931898	PFKL	21	ENSG00000112578	996.569	0.0238941	0.109937	0.217344	0.82794	0.920532	BYSL	6	ENSG00000198783	562.219	0.0317053	0.084497	0.375224	0.707494	0.782423	ZNF830	17
ENSG00000144792	244.064	0.0285946	0.141215	0.20249	0.839533	0.931898	ZNF660	3	ENSG00000154258	113.805	0.0793592	0.365314	0.217236	0.828025	0.920532	ABCA9	17	ENSG00000105641	11.6982	0.159974	0.426471	0.37511	0.707578	0.782433	SLC5A5	19
ENSG00000164953	715.204	0.0218197	0.107844	0.202327	0.839661	0.931898	TMEM67	8	ENSG00000198848	39.5489	-0.0866317	0.398723	-0.217273	0.827996	0.920532	CES1	16	ENSG00000171497	1223.32	-0.0345825	0.0922191	-0.375003	0.707658	0.78247	PPID	4
ENSG00000204130	577.44	0.0267979	0.132495	0.202255	0.839717	0.931898	RUFY2	10	ENSG00000123329	31.5587	0.0612165	0.282424	0.216754	0.8284	0.920654	ARHGAP9	12	ENSG00000145293	1683.42	-0.0338135	0.0901861	-0.374931	0.707712	0.78248	ENOPH1	4
ENSG00000233476	46.1239	0.071573	0.354212	0.202063	0.839868	0.931898	EEF1A1P6	7	ENSG00000123728	2094.38	0.0196961	0.0908696	0.216752	0.828402	0.920654	RAP2C	X	ENSG00000150907	524.071	-0.0621353	0.165768	-0.374832	0.707785	0.78251	FOXO1	13
ENSG00000134504	882.22	0.0289175	0.143338	0.201744	0.840117	0.932049	KCTD1	18	ENSG00000132821	427.505	-0.0819072	0.377832	-0.216782	0.828378	0.920654	VSTM2L	20	ENSG00000171169	327.445	-0.0421136	0.112422	-0.374603	0.707956	0.782648	NAIF1	9
ENSG00000248971	6.47939	0.125021	0.619799	0.201713	0.840141	0.932049	KRT8P46	4	ENSG00000136867	19.6527	0.0815157	0.376198	0.216683	0.828455	0.920654	SLC31A2	9	ENSG00000228252	69.7819	0.12629	0.3378	0.373861	0.708508	0.783208	COL6A4P2	3
ENSG00000271601	1400.6	0.037315	0.18502	0.201681	0.840166	0.932049	LIX1L	1	ENSG00000139428	1581.64	0.0307391	0.141779	0.216809	0.828357	0.920654	MMAB	12	ENSG00000185055	44.1682	-0.0997862	0.267135	-0.373542	0.708745	0.78342	EFCAB10	7
ENSG00000159210	2136.01	-0.0326827	0.162191	-0.201508	0.840302	0.932139	SNF8	17	ENSG00000160563	783.821	0.0205152	0.0946543	0.216738	0.828413	0.920654	MED27	9	ENSG00000001461	302.268	-0.0870165	0.233242	-0.373074	0.709093	0.783514	NIPAL3	1
ENSG00000164038	292.325	-0.0433205	0.215446	-0.201073	0.840642	0.932275	SLC9B2	4	ENSG00000132300	2931.19	0.0248174	0.114674	0.216416	0.828663	0.920684	PTCD3	2	ENSG00000064205	5.08813	0.303537	0.813975	0.372908	0.709217	0.783514	CCN5	20
ENSG00000165572	885.29	0.023128	0.114915	0.201262	0.840494	0.932275	KBTBD6	13	ENSG00000137802	1155.47	0.0319753	0.147777	0.216375	0.828696	0.920684	MAPKBP1	15	ENSG00000100442	5212.04	0.0456532	0.122391	0.373012	0.70914	0.783514	FKBP3	14
ENSG00000197647	167.547	-0.0298823	0.148542	-0.201171	0.840564	0.932275	ZNF433	19	ENSG00000174137	59.3654	-0.0472531	0.218196	-0.216562	0.828549	0.920684	FAM53A	4	ENSG00000110172	654.878	0.040429	0.108393	0.372985	0.70916	0.783514	CHORDC1	11
ENSG00000272391	2368.09	0.0279025	0.138748	0.201102	0.840619	0.932275	POM121C	7	ENSG00000204370	1251.03	0.0150017	0.0693077	0.21645	0.828637	0.920684	SDHD	11	ENSG00000122741	993.49	-0.0272483	0.0730885	-0.372813	0.709288	0.783514	DCAF10	9
ENSG00000174628	526.768	0.0454257	0.226004	0.200995	0.840702	0.932282	IQCK	16	ENSG00000233690	8.83011	0.139489	0.645203	0.216194	0.828837	0.920781	EBAG9P1	10	ENSG00000136152	757.301	-0.0284213	0.0761609	-0.373174	0.709019	0.783514	COG3	13
ENSG00000157450	837.087	-0.0295406	0.147082	-0.200845	0.84082	0.932353	RNF111	15	ENSG00000213553	7.20108	0.123057	0.56961	0.216038	0.828959	0.920857	RPLP0P6	2	ENSG00000144895	1760.87	0.0381213	0.102201	0.373004	0.709145	0.783514	EIF2A	3
ENSG00000082397	1080.44	-0.0344823	0.172009	-0.200468	0.841115	0.932559	EPB41L3	18	ENSG00000165714	113.049	-0.0482323	0.223452	-0.215851	0.829104	0.920871	BORCS5	12	ENSG00000160201	7163.46	-0.0430519	0.115368	-0.373172	0.70902	0.783514	U2AF1	21
ENSG00000117400	12.3158	0.0686337	0.342301	0.200507	0.841084	0.932559	MPL	1	ENSG00000182923	1042.79	-0.0230545	0.106761	-0.215944	0.829031	0.920871	CEP63	3	ENSG00000162511	20.6731	-0.109173	0.292793	-0.372867	0.709248	0.783514	LAPTM5	1
ENSG00000188818	231.658	0.0475605	0.237628	0.200147	0.841366	0.932778	ZDHHC11	5	ENSG00000183011	702.93	0.0269585	0.124914	0.215816	0.829131	0.920871	NAA38	17	ENSG00000174371	924.281	-0.0619859	0.166138	-0.373098	0.709075	0.783514	EXO1	1
ENSG00000106327	46.8451	0.0702303	0.351182	0.199983	0.841494	0.932859	TFR2	7	ENSG00000102763	648.215	-0.0335054	0.155493	-0.215478	0.829395	0.921104	VWA8	13	ENSG00000176890	6774.44	-0.0523675	0.140613	-0.372424	0.709577	0.783783	TYMS	18
ENSG00000101856	10158.4	0.026554	0.132864	0.199859	0.841591	0.932865	PGRMC1	X	ENSG00000113430	47.6681	-0.213744	0.992462	-0.215367	0.829481	0.92113	IRX4	5	ENSG00000198393	501.886	-0.0259776	0.0697902	-0.372224	0.709726	0.783897	ZNF26	12
ENSG00000118873	1792.3	0.0275801	0.138013	0.199838	0.841608	0.932865	RAB3GAP2	1	ENSG00000169715	16.4232	-0.123559	0.57386	-0.215311	0.829525	0.92113	MT1E	16	ENSG00000153140	666.422	-0.0432804	0.116474	-0.371588	0.7102	0.78437	CETN3	5
ENSG00000023909	411.623	0.0319857	0.160443	0.199359	0.841982	0.932915	GCLM	1	ENSG00000134809	659.89	-0.0424313	0.197182	-0.215189	0.82962	0.921151	TIMM10	11	ENSG00000197599	37.8529	-0.111291	0.299654	-0.371397	0.710342	0.784476	CCDC154	16
ENSG00000112902	1100.25	-0.0640719	0.321494	-0.199294	0.842033	0.932915	SEMA5A	5	ENSG00000244306	47.7508	0.0691621	0.321461	0.215149	0.829651	0.921151	DUXAP10	14	ENSG00000186352	28.5957	-0.160363	0.432017	-0.371197	0.710491	0.78459	ANKRD37	4
ENSG00000143569	6864.36	0.0342938	0.171993	0.19939	0.841957	0.932915	UBAP2L	1	ENSG00000187550	27.9442	0.101862	0.473892	0.214947	0.829808	0.921266	SBK2	19	ENSG00000105374	7.55402	0.220858	0.595348	0.370973	0.710658	0.784724	NKG7	19
ENSG00000143776	1616.2	-0.0378112	0.189508	-0.199523	0.841853	0.932915	CDC42BPA	1	ENSG00000108231	4028.09	-0.078068	0.363403	-0.214825	0.829904	0.921286	LGI1	10	ENSG00000064042	1257.77	-0.176137	0.475467	-0.370451	0.711046	0.784865	LIMCH1	4
ENSG00000149792	1900.38	-0.0290512	0.145665	-0.199438	0.84192	0.932915	MRPL49	11	ENSG00000188817	15.1989	0.104676	0.487345	0.214788	0.829933	0.921286	SNTN	3	ENSG00000074660	29.4974	-0.257293	0.694692	-0.37037	0.711107	0.784865	SCARF1	17
ENSG00000174448	10.5844	0.0831227	0.416866	0.199399	0.841951	0.932915	STARD6	18	ENSG00000267340	7.88334	-0.113013	0.527057	-0.214423	0.830217	0.921542		17	ENSG00000118162	514.703	-0.0424523	0.114572	-0.370528	0.710989	0.784865	KPTN	19
ENSG00000181392	18.6967	0.0577552	0.289443	0.199539	0.841841	0.932915	SYNE4	19	ENSG00000103769	5683.64	-0.0254931	0.118986	-0.214252	0.83035	0.921631	RAB11A	15	ENSG00000146433	1178.75	0.0323275	0.0872177	0.370653	0.710896	0.784865	TMEM181	6
ENSG00000172006	209.884	0.0322337	0.162034	0.198931	0.842317	0.933169	ZNF554	19	ENSG00000154727	2014.17	0.0162071	0.0757475	0.213962	0.830577	0.921823	GABPA	21	ENSG00000163141	27.3233	0.107724	0.290802	0.370437	0.711057	0.784865	BNIPL	1
ENSG00000234498	6.96816	-0.103449	0.520448	-0.198769	0.842443	0.933189	RPL13AP20	12	ENSG00000100889	230.441	0.0617471	0.288932	0.213708	0.830775	0.921866	PCK2	14	ENSG00000181625	749.89	0.0650373	0.175586	0.370402	0.711083	0.784865	SLX1B	16
ENSG00000250264	16.8012	-0.114087	0.573808	-0.198825	0.8424	0.933189		6	ENSG00000148187	801.688	0.026423	0.123585	0.213804	0.8307	0.921866	MRRF	9	ENSG00000250021	809.341	0.0361604	0.0975564	0.370662	0.710889	0.784865	ARPIN-AP3S2	15
ENSG00000160767	1964.1	0.0265653	0.133877	0.198431	0.842708	0.93333	ENTREP3	1	ENSG00000256500	243.437	0.0695227	0.325425	0.213637	0.83083	0.921866		14	ENSG00000197020	384.452	-0.0412667	0.11145	-0.37027	0.711181	0.784897	ZNF100	19
ENSG00000186300	200.337	-0.0243516	0.122741	-0.198399	0.842733	0.93333	ZNF555	19	ENSG00000259726	89.2002	-0.0445372	0.208429	-0.21368	0.830797	0.921866	CSPG4P11	15	ENSG00000066185	13.8965	-0.161073	0.435743	-0.369651	0.711643	0.785356	ZMYND12	1
ENSG00000267352	69.8775	0.0558357	0.281267	0.198515	0.842642	0.93333	SH3GL1P3	17	ENSG00000119431	356.501	0.0282029	0.13212	0.213465	0.830964	0.921956	HDHD3	9	ENSG00000135069	5110.42	-0.0449818	0.121793	-0.369329	0.711882	0.78557	PSAT1	9
ENSG00000144785	171.835	-0.0622277	0.313803	-0.198302	0.842809	0.933354		12	ENSG00000164327	935.932	0.0271537	0.12731	0.213289	0.831102	0.922049	RICTOR	5	ENSG00000168309	890.024	0.117191	0.317427	0.369189	0.711987	0.785634	FAM107A	3
ENSG00000198818	921.162	0.0356331	0.179841	0.198136	0.842938	0.933437	SFT2D1	6	ENSG00000009307	21772.3	0.0210809	0.0989233	0.213104	0.831246	0.922149	CSDE1	1	ENSG00000065057	792.59	-0.0560679	0.152065	-0.36871	0.712344	0.785978	NTHL1	16
ENSG00000197363	464.883	-0.0424483	0.214429	-0.197959	0.843077	0.933443	ZNF517	8	ENSG00000010244	7093.34	0.0197612	0.092784	0.21298	0.831342	0.922197	ZNF207	17	ENSG00000283199	7.7955	-0.197017	0.536172	-0.367451	0.713283	0.786963	C13orf46	13
ENSG00000241015	144.858	0.0306745	0.154983	0.197921	0.843107	0.933443	TPM3P9	19	ENSG00000101353	95.0186	-0.0611368	0.287579	-0.212592	0.831646	0.92236	MROH8	20	ENSG00000181513	147.777	-0.0714069	0.194537	-0.36706	0.713574	0.787234	ACBD4	17
ENSG00000250506	141.768	0.0486807	0.245928	0.197947	0.843087	0.933443	CDK3	17	ENSG00000135114	16.8216	0.0702411	0.330245	0.212694	0.831566	0.92236	OASL	12	ENSG00000014824	2976.88	-0.033113	0.0902457	-0.36692	0.713678	0.787298	SLC30A9	4
ENSG00000211829	35.1172	-0.146647	0.741215	-0.197847	0.843165	0.933448	TRDC	14	ENSG00000188313	381.599	0.0658968	0.309978	0.212585	0.83165	0.92236	PLSCR1	3	ENSG00000083544	692.302	-0.0365366	0.0995969	-0.366845	0.713735	0.78731	TDRD3	13
ENSG00000212994	8.30914	0.134324	0.679385	0.197714	0.843268	0.933479	RPS26P6	8	ENSG00000115020	1841.14	-0.0203502	0.0958673	-0.212275	0.831893	0.922451	PIKFYVE	2	ENSG00000225663	2275.13	-0.0406183	0.110767	-0.366702	0.713841	0.787376	MCRIP1	17
ENSG00000232024	144.222	-0.111151	0.562301	-0.197672	0.843302	0.933479	LSM12P1	8	ENSG00000136986	1746.87	-0.0274812	0.129421	-0.212339	0.831842	0.922451	DERL1	8	ENSG00000093000	4112.29	-0.0375037	0.102294	-0.366625	0.713898	0.787389	NUP50	22
ENSG00000100201	20624.7	0.0257006	0.130093	0.197555	0.843393	0.93352	DDX17	22	ENSG00000164535	651.644	0.0258056	0.1215	0.212392	0.831801	0.922451	DAGLB	7	ENSG00000121089	13.9514	0.155725	0.425746	0.365768	0.714538	0.788043	NACA3P	4
ENSG00000204177	29.9367	-0.0738735	0.37434	-0.197343	0.843559	0.933583	BMS1P1	10	ENSG00000262814	1644.86	-0.0256433	0.120897	-0.212109	0.832022	0.922535	MRPL12	17	ENSG00000140688	1908.61	-0.0290073	0.0793491	-0.365565	0.714689	0.78816	RUSF1	16
ENSG00000276975	8.33803	0.111713	0.565913	0.197403	0.843512	0.933583	HYDIN2	1	ENSG00000157837	1574.25	-0.0169077	0.0798705	-0.211689	0.83235	0.92266	SPPL3	12	ENSG00000181195	15.9089	-0.356893	0.976672	-0.365418	0.7148	0.78823	PENK	8
ENSG00000058799	583.794	0.0273145	0.138509	0.197203	0.843668	0.933644	YIPF1	1	ENSG00000229097	18.9386	-0.0844197	0.398645	-0.211767	0.832289	0.92266	CALM2P2	10	ENSG00000048991	1619.08	0.0622129	0.170315	0.365282	0.714901	0.788292	R3HDM1	2
ENSG00000234062	35.511	0.090606	0.460451	0.196777	0.844002	0.933954	TM9SF5P	X	ENSG00000248916	17.3848	0.0748881	0.353684	0.211737	0.832312	0.92266	NUP210P3	3	ENSG00000166401	175.626	0.0951695	0.260585	0.365215	0.714951	0.788296	SERPINB8	18
ENSG00000132199	1371.77	-0.0213003	0.108501	-0.196314	0.844364	0.934234	ENOSF1	18	ENSG00000254704	20.4532	0.0865015	0.408287	0.211864	0.832213	0.92266		11	ENSG00000129518	919.246	0.0591442	0.162307	0.364396	0.715562	0.788919	EAPP	14
ENSG00000153207	1927.29	-0.0346451	0.176432	-0.196365	0.844324	0.934234	AHCTF1	1	ENSG00000145832	80.4652	0.0625563	0.295623	0.211608	0.832413	0.922671	SLC25A48	5	ENSG00000080200	412.167	-0.0602643	0.165493	-0.364151	0.715745	0.789019	CRYBG3	3
ENSG00000153292	35.0028	-0.0498132	0.253899	-0.196193	0.844459	0.934279	ADGRF1	6	ENSG00000186625	510.767	0.0185556	0.087942	0.210999	0.832888	0.923139	KATNA1	6	ENSG00000121988	315.276	0.0515472	0.141537	0.364195	0.715712	0.789019	ZRANB3	2
ENSG00000160471	11.6488	0.065536	0.334159	0.196122	0.844514	0.93428	COX6B2	19	ENSG00000198833	2787.66	0.0187884	0.0892085	0.210612	0.83319	0.923414	UBE2J1	6	ENSG00000211644	13.5605	0.137597	0.378361	0.363665	0.716108	0.789368	IGLV1-51	22
ENSG00000103642	371.014	-0.0431009	0.220036	-0.195881	0.844703	0.934323	LACTB	15	ENSG00000183475	543.155	-0.0313369	0.148914	-0.210437	0.833327	0.923506	ASB7	15	ENSG00000189350	54.7455	-0.0948864	0.261136	-0.36336	0.716336	0.789569	TOGARAM2	2
ENSG00000161835	174.546	0.0930822	0.475237	0.195865	0.844716	0.934323	TAMALIN	12	ENSG00000145198	14.0674	0.120504	0.573832	0.209999	0.833669	0.923766	VWA5B2	3	ENSG00000140481	24.5657	-0.159057	0.438365	-0.362843	0.716722	0.789842	CCDC33	15
ENSG00000173486	1296.22	0.0480373	0.245144	0.195956	0.844645	0.934323	FKBP2	11	ENSG00000185561	146.371	-0.170171	0.810313	-0.210007	0.833662	0.923766	TLCD2	17	ENSG00000215910	10.5094	-0.179807	0.495538	-0.362851	0.716716	0.789842	C1orf167	1
ENSG00000121406	366.341	0.0261418	0.133602	0.195669	0.84487	0.934403	ZNF549	19	ENSG00000170627	6.92953	-0.135069	0.644015	-0.20973	0.833878	0.923939	GTSF1	12	ENSG00000254996	884.383	0.0808882	0.222867	0.362944	0.716647	0.789842	ANKHD1-EIF4EBP3	5
ENSG00000144648	14.4322	-0.089805	0.459049	-0.195633	0.844898	0.934403	ACKR2	3	ENSG00000018236	97.4006	0.0774364	0.370492	0.209009	0.834441	0.923972	CNTN1	12	ENSG00000267179	11.2854	0.291958	0.805982	0.362239	0.717173	0.790288		19
ENSG00000108424	15368	0.0270969	0.138584	0.195528	0.84498	0.93441	KPNB1	17	ENSG00000079459	512.103	0.0247974	0.11892	0.208523	0.834821	0.923972	FDFT1	8	ENSG00000176422	409.173	0.0376794	0.104039	0.362166	0.717228	0.790298	SPRYD4	12
ENSG00000112320	955.865	0.0310934	0.159073	0.195467	0.845028	0.93441	SOBP	6	ENSG00000080371	1939.71	0.0188299	0.0905098	0.208043	0.835196	0.923972	RAB21	12	ENSG00000185414	1427.92	-0.0536848	0.148283	-0.362044	0.717319	0.790348	MRPL30	2
ENSG00000248769	4.62836	0.187543	0.959706	0.195417	0.845066	0.93441		5	ENSG00000116685	1297.09	-0.0186274	0.0894684	-0.208201	0.835072	0.923972	KIAA2013	1	ENSG00000101470	6.63077	-0.215455	0.595335	-0.361905	0.717423	0.790411	TNNC2	20
ENSG00000274553	9.98201	0.0777335	0.398101	0.195261	0.845189	0.934485	CICP15	5	ENSG00000117335	4568.75	0.0214588	0.102816	0.20871	0.834674	0.923972	CD46	1	ENSG00000072571	1671.27	-0.0437986	0.121174	-0.361452	0.717761	0.790667	HMMR	5
ENSG00000236988	5.88691	0.0974822	0.500163	0.194901	0.84547	0.934681	CTDSPL2P1	X	ENSG00000124299	1674.83	-0.0237118	0.113876	-0.208224	0.835054	0.923972	PEPD	19	ENSG00000179855	5.57238	-0.345911	0.956968	-0.361465	0.717752	0.790667	GIPC3	19
ENSG00000283228	56.3633	-0.226511	1.16222	-0.194895	0.845475	0.934681		2	ENSG00000141748	14.2871	-0.12048	0.578596	-0.208227	0.835051	0.923972	ARL5C	17	ENSG00000255073	32.5871	-0.564618	1.56227	-0.361409	0.717794	0.790667	ZFP91-CNTF	11
ENSG00000126550	7.91743	-0.0928293	0.476656	-0.194751	0.845588	0.934746	HTN1	4	ENSG00000145545	1105.22	0.0274418	0.131737	0.208307	0.834989	0.923972	SRD5A1	5	ENSG00000006747	49.5134	0.0966435	0.267501	0.361283	0.717888	0.790669	SCIN	7
ENSG00000134627	17.0885	0.064939	0.334075	0.194384	0.845875	0.934979	PIWIL4	11	ENSG00000161277	261.493	0.0241293	0.115737	0.208484	0.834851	0.923972	THAP8	19	ENSG00000233690	8.38062	0.1819	0.503441	0.361314	0.717865	0.790669	EBAG9P1	10
ENSG00000181284	21.6954	-0.0708785	0.364709	-0.194343	0.845908	0.934979	TMEM102	17	ENSG00000161955	132.99	0.0390594	0.186394	0.209553	0.834016	0.923972	TNFSF13	17	ENSG00000167549	105.048	-0.0811631	0.224722	-0.361171	0.717971	0.79071	CORO6	17
ENSG00000110900	1577.88	0.0445938	0.229703	0.194137	0.846068	0.935093	TSPAN11	12	ENSG00000163684	1120.95	0.0269336	0.129446	0.208069	0.835175	0.923972	RPP14	3	ENSG00000183397	106.244	-0.0547312	0.151565	-0.361107	0.718019	0.790712	TEKTIP1	19
ENSG00000146802	756.09	-0.0200412	0.103269	-0.194068	0.846123	0.935093	TMEM168	7	ENSG00000168477	50.8341	-0.090275	0.430812	-0.209546	0.834022	0.923972	TNXB	6	ENSG00000171773	9.15463	0.17594	0.487378	0.360992	0.718105	0.790756	NXNL1	19
ENSG00000162378	1078	-0.0216823	0.111762	-0.194003	0.846173	0.935093	ZYG11B	1	ENSG00000169371	687.202	0.0253642	0.121675	0.208459	0.834871	0.923972	SNUPN	15	ENSG00000101057	5453.66	-0.0684685	0.189792	-0.360755	0.718283	0.7909	MYBL2	20
ENSG00000142700	2483.73	0.181343	0.935309	0.193886	0.846265	0.935134	DMRTA2	1	ENSG00000169914	1486.03	0.0503348	0.240474	0.209315	0.834203	0.923972	OTUD3	1	ENSG00000100028	4157.89	-0.0391517	0.108653	-0.360336	0.718596	0.791195	SNRPD3	22
ENSG00000089335	1021.98	0.0344447	0.178014	0.193494	0.846572	0.935413	ZNF302	19	ENSG00000171345	432.445	-0.0580096	0.278541	-0.208262	0.835024	0.923972	KRT19	17	ENSG00000188817	11.1891	0.162665	0.451588	0.360206	0.718693	0.791251	SNTN	3
ENSG00000042753	3544.49	-0.0368366	0.190632	-0.193234	0.846776	0.935569	AP2S1	19	ENSG00000183246	5.16052	-0.225897	1.07919	-0.20932	0.834198	0.923972	RIMBP3C	22	ENSG00000144648	14.4028	-0.168222	0.467595	-0.35976	0.719026	0.791567	ACKR2	3
ENSG00000123213	1737.14	0.0338861	0.175796	0.192758	0.847148	0.935569	NLN	5	ENSG00000184058	40.7701	0.0734481	0.352007	0.208655	0.834718	0.923972	TBX1	22	ENSG00000101311	22.5259	-0.170697	0.474835	-0.359487	0.719231	0.791741	FERMT1	20
ENSG00000129003	793.937	0.0342542	0.177373	0.19312	0.846865	0.935569	VPS13C	15	ENSG00000185499	143.106	-0.0546392	0.262101	-0.208466	0.834865	0.923972	MUC1	1	ENSG00000101945	730.994	0.0356247	0.0994081	0.358369	0.720068	0.792605	SUV39H1	X
ENSG00000134242	7.32343	0.118613	0.615198	0.192804	0.847112	0.935569	PTPN22	1	ENSG00000196378	162.905	-0.0356422	0.171292	-0.208079	0.835167	0.923972	ZNF34	8	ENSG00000125787	17.5548	0.110332	0.307921	0.358314	0.720108	0.792605	GNRH2	20
ENSG00000141385	2047.92	-0.0196	0.101649	-0.192821	0.847099	0.935569	AFG3L2	18	ENSG00000205307	61.087	-0.0702507	0.336346	-0.208865	0.834554	0.923972	SAP25	7	ENSG00000139914	8.8676	0.190532	0.53189	0.358216	0.720181	0.792634	FITM1	14
ENSG00000143226	21.2566	0.100301	0.519689	0.193002	0.846958	0.935569	FCGR2A	1	ENSG00000206113	30.4498	-0.135713	0.651818	-0.208208	0.835067	0.923972	CFAP99	4	ENSG00000262587	23.7204	0.100555	0.280973	0.35788	0.720433	0.79286		16
ENSG00000144045	9.79396	0.087299	0.452704	0.192839	0.847085	0.935569	DQX1	2	ENSG00000214265	228.195	0.0348128	0.167239	0.208162	0.835103	0.923972		15	ENSG00000172375	366.997	-0.0407557	0.113984	-0.357555	0.720676	0.793077	C2CD2L	11
ENSG00000163785	718.197	0.0402781	0.208626	0.193064	0.846909	0.935569	RYK	3	ENSG00000229474	15.9036	-0.101858	0.487149	-0.209091	0.834377	0.923972	PATL2	15	ENSG00000036549	1179.83	-0.036422	0.101965	-0.357199	0.720943	0.793268	ZZZ3	1
ENSG00000172613	794.809	0.0302546	0.157255	0.192392	0.847435	0.935825	RAD9A	11	ENSG00000273763	49.8933	0.0671551	0.321757	0.208713	0.834672	0.923972		2	ENSG00000116752	1954.2	-0.0567807	0.158945	-0.357234	0.720917	0.793268	BCAS2	1
ENSG00000148541	221.378	0.0803535	0.418083	0.192195	0.847589	0.935935	FAM13C	10	ENSG00000094631	3316.24	0.0168441	0.0810543	0.207812	0.835375	0.924101	HDAC6	X	ENSG00000170881	974.443	0.033016	0.0924619	0.357077	0.721034	0.793318	RNF139	8
ENSG00000205423	435.903	0.0254808	0.132649	0.192092	0.84767	0.935965	CNEP1R1	16	ENSG00000118292	226.052	-0.0353075	0.169957	-0.207744	0.835428	0.924101	C1orf54	1	ENSG00000052126	2552.37	-0.032934	0.0922802	-0.356891	0.721173	0.793369	PLEKHA5	12
ENSG00000149474	783.219	-0.0172704	0.0899497	-0.192001	0.847741	0.935983	KAT14	20	ENSG00000164187	467.206	0.0256193	0.123382	0.207643	0.835508	0.924101	LMBRD2	5	ENSG00000176919	9.79551	0.17885	0.501081	0.356928	0.721146	0.793369	C8G	9
ENSG00000102524	11.0936	0.0893718	0.466162	0.191718	0.847963	0.936109	TNFSF13B	13	ENSG00000169905	1647.23	-0.0191068	0.0921064	-0.207443	0.835664	0.924101	TOR1AIP2	1	ENSG00000118096	665.001	0.0385841	0.108181	0.356662	0.721345	0.793507	IFT46	11
ENSG00000105650	20.1396	0.0831251	0.433739	0.191648	0.848018	0.936109	PDE4C	19	ENSG00000174705	3933.79	-0.0299951	0.1445	-0.207579	0.835558	0.924101	SH3PXD2B	5	ENSG00000103051	2621.91	0.0246835	0.069222	0.356585	0.721403	0.79352	COG4	16
ENSG00000136327	4.29816	-0.278053	1.45065	-0.191675	0.847997	0.936109	NKX2-8	14	ENSG00000183889	1780.86	0.0333523	0.16075	0.207479	0.835636	0.924101		16	ENSG00000151503	2179.28	0.029221	0.0819687	0.35649	0.721474	0.793529	NCAPD3	11
ENSG00000143147	3317.03	0.0444526	0.232162	0.191473	0.848155	0.936139	GPR161	1	ENSG00000204052	78.7977	-0.0636902	0.30707	-0.207413	0.835688	0.924101	LRRC73	6	ENSG00000170322	1904.62	-0.0455098	0.127695	-0.356394	0.721546	0.793529	NFRKB	11
ENSG00000198452	10.5099	-0.077687	0.405689	-0.191494	0.848139	0.936139	OR14L1	1	ENSG00000139173	276.313	0.0730617	0.352422	0.207313	0.835765	0.924127	TMEM117	12	ENSG00000283977	6.80659	-0.60748	1.70454	-0.356388	0.72155	0.793529		11
ENSG00000136504	2472.51	0.0308007	0.160924	0.191399	0.848213	0.936143	KAT7	17	ENSG00000102103	1712.25	-0.0296284	0.142973	-0.207231	0.83583	0.924139	PQBP1	X	ENSG00000273983	19.4677	-0.116119	0.325937	-0.35626	0.721646	0.793583	H3C8	6
ENSG00000164543	723.7	-0.0338423	0.176923	-0.191283	0.848304	0.936184	STK17A	7	ENSG00000197506	9.43007	0.154049	0.743929	0.207075	0.835951	0.924155	SLC28A3	9	ENSG00000116604	684.882	-0.0572023	0.160675	-0.356014	0.72183	0.793735	MEF2D	1
ENSG00000120306	354.172	0.0328759	0.172125	0.191	0.848526	0.936221	CYSTM1	5	ENSG00000278259	794.768	-0.0365919	0.176683	-0.207105	0.835928	0.924155	MYO19	17	ENSG00000175946	15.2766	0.138938	0.390604	0.355701	0.722065	0.793942	KLHL38	8
ENSG00000147003	24.0989	0.0739028	0.387286	0.190822	0.848665	0.936221	CLTRN	X	ENSG00000099625	465.546	0.0314256	0.151843	0.206961	0.83604	0.924194	CBARP	19	ENSG00000237441	653.803	-0.0751462	0.211396	-0.355476	0.722233	0.794076	RGL2	6
ENSG00000167646	357.361	-0.0467772	0.244996	-0.19093	0.84858	0.936221	DNAAF3	19	ENSG00000266820	20.0695	0.0759059	0.367143	0.206747	0.836207	0.92432	KPNA2P3	17	ENSG00000131373	412.029	0.0526885	0.148342	0.355182	0.722454	0.794217	HACL1	3
ENSG00000181264	578.213	0.0216058	0.11315	0.190947	0.848567	0.936221	TLCD5	11	ENSG00000164591	142.121	-0.0739453	0.358152	-0.206464	0.836429	0.924505	MYOZ3	5	ENSG00000197647	177.264	-0.0451533	0.127128	-0.355181	0.722454	0.794217	ZNF433	19
ENSG00000221887	10.2146	-0.093993	0.492436	-0.190873	0.848625	0.936221	HMSD	18	ENSG00000228672	46.4602	0.0556929	0.269924	0.206328	0.836535	0.924563	PROB1	5	ENSG00000080823	707.965	0.0455274	0.128303	0.354842	0.722708	0.794446	MOK	14
ENSG00000254995	103.628	-0.0665708	0.348428	-0.191061	0.848478	0.936221	STX16-NPEPL1	20	ENSG00000011451	2937.43	0.022985	0.111531	0.206086	0.836724	0.924713	WIZ	19	ENSG00000108256	2778.5	0.033686	0.0949881	0.354634	0.722864	0.794483	NUFIP2	17
ENSG00000050730	9.40921	-0.0958653	0.50286	-0.19064	0.848808	0.936256	TNIP3	4	ENSG00000128045	936.023	0.0742573	0.360689	0.205876	0.836888	0.924775	RASL11B	4	ENSG00000125864	76.5657	0.143112	0.40355	0.354633	0.722864	0.794483	BFSP1	20
ENSG00000088727	361.179	0.0347157	0.182176	0.190562	0.848869	0.936256	KIF9	3	ENSG00000153233	19.1883	0.144392	0.701333	0.205882	0.836883	0.924775	PTPRR	12	ENSG00000234062	35.9987	0.119044	0.335703	0.35461	0.722881	0.794483	TM9SF5P	X
ENSG00000096070	2009.2	0.0297578	0.156605	0.190018	0.849295	0.936256	BRPF3	6	ENSG00000147439	746.093	-0.0151772	0.0738406	-0.20554	0.837151	0.924931	BIN3	8	ENSG00000182481	13488.9	-0.0321066	0.0906224	-0.35429	0.723121	0.794696	KPNA2	17
ENSG00000103490	40.1734	0.0660677	0.347428	0.190163	0.849182	0.936256	PYCARD	16	ENSG00000196482	51.813	0.108088	0.52579	0.205573	0.837125	0.924931	ESRRG	1	ENSG00000204599	211.036	-0.0485491	0.137082	-0.354162	0.723217	0.794715	TRIM39	6
ENSG00000105323	12660.7	0.0206252	0.108282	0.190476	0.848936	0.936256	HNRNPUL1	19	ENSG00000198026	874.162	0.0205373	0.0999435	0.205489	0.83719	0.924931	ZNF335	20	ENSG00000240230	515.749	0.0269882	0.076207	0.354143	0.723232	0.794715	COX19	7
ENSG00000105619	524.555	0.0378436	0.198706	0.19045	0.848956	0.936256	TFPT	19	ENSG00000063176	867.773	0.0234632	0.114281	0.205311	0.837329	0.925025	SPHK2	19	ENSG00000104356	502.775	-0.0409845	0.115805	-0.353909	0.723407	0.794817	POP1	8
ENSG00000118496	1007.51	-0.0214356	0.112753	-0.190111	0.849222	0.936256	FBXO30	6	ENSG00000116783	5.14305	0.19198	0.935532	0.205209	0.837409	0.925054	TNNI3K	1	ENSG00000163131	24.9551	0.12244	0.345978	0.353896	0.723417	0.794817	CTSS	1
ENSG00000126091	702.634	-0.012832	0.0675048	-0.19009	0.849239	0.936256	ST3GAL3	1	ENSG00000095203	368.179	0.0621269	0.303057	0.205001	0.837572	0.925115	EPB41L4B	9	ENSG00000227376	16.7207	-0.451895	1.27798	-0.353602	0.723637	0.795008	FTH1P16	11
ENSG00000149054	175.458	-0.0274771	0.144566	-0.190066	0.849257	0.936256	ZNF215	11	ENSG00000181016	19.6822	0.0736721	0.359273	0.205059	0.837526	0.925115	LSMEM1	7	ENSG00000101425	7.50231	0.320364	0.906247	0.353506	0.723709	0.795036	BPI	20
ENSG00000158623	2854.78	0.0292662	0.153992	0.19005	0.84927	0.936256	COPG2	7	ENSG00000143603	359.14	-0.0343703	0.167824	-0.2048	0.837728	0.925167	KCNN3	1	ENSG00000198062	7.31305	0.196086	0.555279	0.353131	0.72399	0.795294	POTEH	22
ENSG00000179520	10.1605	-0.115805	0.608171	-0.190415	0.848984	0.936256	SLC17A8	12	ENSG00000158516	10.1166	0.114322	0.558148	0.204823	0.83771	0.925167	CPA2	7	ENSG00000137210	2063.16	-0.057402	0.16281	-0.35257	0.724411	0.795705	TMEM14B	6
ENSG00000138161	8.87436	0.0825254	0.434603	0.189887	0.849398	0.936294	CUZD1	10	ENSG00000183479	36.384	0.0577101	0.281879	0.204734	0.83778	0.925167	TREX2	X	ENSG00000043093	915.326	-0.0379022	0.107643	-0.352111	0.724755	0.79593	DCUN1D1	3
ENSG00000163472	191.017	0.0223512	0.11774	0.189835	0.849438	0.936294	TMEM79	1	ENSG00000233597	10.9019	0.112186	0.548224	0.204636	0.837857	0.925193	RPL19P6	3	ENSG00000133740	1333.61	0.0355254	0.100863	0.352214	0.724678	0.79593	E2F5	8
ENSG00000085760	819.609	-0.0197872	0.104355	-0.189614	0.849611	0.936364	MTIF2	2	ENSG00000243811	13.625	-0.202606	0.990575	-0.204533	0.837937	0.925222	APOBEC3D	22	ENSG00000168944	766.133	0.0378407	0.107458	0.352145	0.724729	0.79593	CEP120	5
ENSG00000169981	135.819	-0.0250541	0.13211	-0.189646	0.849587	0.936364	ZNF35	3	ENSG00000138078	2882.71	0.0175286	0.0858937	0.204073	0.838296	0.925223	PREPL	2	ENSG00000145016	1146.66	0.0271355	0.0771605	0.351676	0.725081	0.796237	RUBCN	3
ENSG00000064102	853.594	0.0248632	0.131699	0.188788	0.850259	0.936417	INTS13	12	ENSG00000168658	31.2162	0.0942688	0.461342	0.204336	0.838091	0.925223	VWA3B	2	ENSG00000272822	10.7395	0.196021	0.558223	0.351152	0.725474	0.796617		12
ENSG00000100711	1082.11	-0.022575	0.119561	-0.188816	0.850237	0.936417	ZFYVE21	14	ENSG00000203414	6.83789	-0.129539	0.634414	-0.204187	0.838207	0.925223	BTBD7P1	10	ENSG00000089057	1210.64	0.032772	0.0933847	0.350936	0.725636	0.796744	SLC23A2	20
ENSG00000103544	1554.87	-0.0185266	0.0980314	-0.188986	0.850104	0.936417	VPS35L	16	ENSG00000214128	16.3986	-0.0878927	0.430022	-0.204391	0.838048	0.925223	TMEM213	7	ENSG00000250120	327.257	0.10695	0.304821	0.350862	0.725692	0.796754	PCDHA10	5
ENSG00000104907	1850.35	-0.0232865	0.123314	-0.188838	0.85022	0.936417	TRMT1	19	ENSG00000215472	1090.58	-0.0462524	0.226671	-0.20405	0.838314	0.925223	RPL17-C18orf32	18	ENSG00000102471	737.677	-0.0598136	0.170559	-0.350691	0.72582	0.796844	NDFIP2	13
ENSG00000105997	92.7594	0.239206	1.267	0.188796	0.850253	0.936417	HOXA3	7	ENSG00000230863	12.2995	0.0982343	0.480821	0.204305	0.838115	0.925223		1	ENSG00000137947	543.697	0.0345305	0.0985007	0.350561	0.725918	0.796887	GTF2B	1
ENSG00000116701	15.718	0.0733141	0.387792	0.189055	0.85005	0.936417	NCF2	1	ENSG00000271503	91.4568	-0.0607544	0.297729	-0.204059	0.838307	0.925223	CCL5	17	ENSG00000284627	9.83298	0.194262	0.554219	0.350514	0.725953	0.796887		7
ENSG00000120254	1721.51	0.0371516	0.196284	0.189275	0.849877	0.936417	MTHFD1L	6	ENSG00000101189	1101.87	0.0228934	0.112306	0.203849	0.838471	0.925338	MRGBP	20	ENSG00000124702	5169.1	-0.0280935	0.0801761	-0.350398	0.72604	0.796932	KLHDC3	6
ENSG00000125730	23.8762	0.0505689	0.267449	0.189079	0.850031	0.936417	C3	19	ENSG00000185040	10.4095	0.125747	0.617539	0.203627	0.838645	0.925352	SPDYE16	7	ENSG00000204228	227.948	0.0808741	0.230974	0.350143	0.726231	0.797091	HSD17B8	6
ENSG00000130528	22.1676	0.130089	0.688318	0.188996	0.850096	0.936417	HRC	19	ENSG00000186301	22.8583	0.05946	0.291915	0.20369	0.838596	0.925352	MST1P2	1	ENSG00000133169	3197.93	0.0733792	0.209702	0.349921	0.726398	0.797223	BEX1	X
ENSG00000153563	10.0018	0.07277	0.384249	0.189382	0.849793	0.936417	CD8A	2	ENSG00000205879	12.2798	0.135415	0.665011	0.203629	0.838644	0.925352	FAM90A2P	8	ENSG00000236444	12.0402	0.161441	0.461591	0.349749	0.726527	0.797313	UBE2L5	13
ENSG00000257108	18.8396	-0.0874577	0.462774	-0.188986	0.850104	0.936417	NHLRC4	16	ENSG00000219392	6.3332	0.137525	0.676092	0.203412	0.838813	0.925478	ZNF602P	6	ENSG00000158793	1010.86	0.0274977	0.0787794	0.349047	0.727054	0.797841	NIT1	1
ENSG00000232901	5.8126	0.136432	0.72333	0.188616	0.850394	0.936506	CYCSP10	3	ENSG00000188981	21.3225	0.0736236	0.362139	0.203302	0.838899	0.925513	MSANTD1	4	ENSG00000111707	2005.67	0.0191352	0.0548626	0.348784	0.727251	0.798006	SUDS3	12
ENSG00000113594	1156.39	0.0389168	0.206539	0.188424	0.850544	0.936612	LIFR	5	ENSG00000113048	2378.38	-0.0251407	0.123801	-0.203074	0.839077	0.925591	MRPS27	5	ENSG00000206560	1160.38	-0.0280422	0.0805054	-0.348327	0.727595	0.798332	ANKRD28	3
ENSG00000177728	2878.49	-0.0250296	0.13307	-0.188094	0.850803	0.936836	TMEM94	17	ENSG00000113384	2665.36	0.0188964	0.0930399	0.2031	0.839057	0.925591	GOLPH3	5	ENSG00000170425	97.8338	0.132486	0.380521	0.348171	0.727712	0.798409	ADORA2B	17
ENSG00000089248	3195.44	0.0263848	0.140679	0.187554	0.851227	0.936898	ERP29	12	ENSG00000006451	2211.14	0.0162833	0.0803667	0.202613	0.839438	0.925758	RALA	7	ENSG00000165555	51.7188	-0.0885887	0.255003	-0.347402	0.728289	0.798889	NOXRED1	14
ENSG00000100225	2144.79	-0.0186672	0.0994443	-0.187715	0.8511	0.936898	FBXO7	22	ENSG00000129480	657.971	0.0168001	0.082923	0.202598	0.839449	0.925758	DTD2	14	ENSG00000175164	34.6433	0.10018	0.288327	0.347454	0.72825	0.798889	ABO	9
ENSG00000101004	1803.75	-0.0243413	0.129553	-0.187887	0.850965	0.936898	NINL	20	ENSG00000141506	16.1527	0.121034	0.597593	0.202536	0.839497	0.925758	PIK3R5	17	ENSG00000197483	365.291	0.0477833	0.137538	0.347419	0.728276	0.798889	ZNF628	19
ENSG00000134815	1036.27	-0.0257955	0.137315	-0.187857	0.850989	0.936898	DHX34	19	ENSG00000168758	1945.47	-0.0314033	0.155025	-0.202569	0.839472	0.925758	SEMA4C	2	ENSG00000166411	717.531	-0.0390933	0.11266	-0.347004	0.728588	0.799166	IDH3A	15
ENSG00000158050	30.1931	-0.0692564	0.369433	-0.187467	0.851295	0.936898	DUSP2	2	ENSG00000176055	275.062	0.02425	0.119639	0.202693	0.839375	0.925758	MBLAC2	5	ENSG00000176732	16.601	-0.114795	0.330996	-0.346817	0.728729	0.799269	PFN4	2
ENSG00000186301	22.2543	0.0614598	0.327791	0.187497	0.851271	0.936898	MST1P2	1	ENSG00000212123	62.2354	-0.0442791	0.21877	-0.2024	0.839604	0.925817	PRR22	19	ENSG00000284024	921.87	0.0255511	0.0737031	0.346676	0.728835	0.799334	MSANTD7	10
ENSG00000230043	8.11272	0.145658	0.776263	0.187639	0.851159	0.936898	TMSB4XP6	20	ENSG00000162600	223.006	-0.0446902	0.220996	-0.202222	0.839744	0.925849	OMA1	1	ENSG00000162063	1738.7	-0.0273383	0.0788747	-0.346604	0.728888	0.799342	CCNF	16
ENSG00000291316	111.245	0.0911415	0.48532	0.187797	0.851036	0.936898	TMEM276-ZFTRAF1	8	ENSG00000176020	130.912	-0.0609085	0.301108	-0.202281	0.839697	0.925849	AMIGO3	3	ENSG00000141543	4937.76	-0.028656	0.0828667	-0.345808	0.729487	0.799947	EIF4A3	17
ENSG00000104848	12.2659	0.0729161	0.389301	0.1873	0.851425	0.936982	KCNA7	19	ENSG00000182484	1832.44	0.0228604	0.113083	0.202156	0.839795	0.925849	WASH6P	X	ENSG00000096092	754.299	-0.0600842	0.174132	-0.345049	0.730057	0.800521	TMEM14A	6
ENSG00000119820	1342.32	0.0299527	0.160249	0.186914	0.851728	0.937256	YIPF4	2	ENSG00000132763	403.972	0.0227088	0.112435	0.201972	0.839939	0.925948	MMACHC	1	ENSG00000141644	2275.47	0.0215156	0.0623945	0.344832	0.730221	0.800649	MBD1	18
ENSG00000173145	752.092	-0.0396438	0.212445	-0.186607	0.851969	0.93746	NOC3L	10	ENSG00000090554	14.2651	-0.0784858	0.389402	-0.201555	0.840265	0.926071	FLT3LG	19	ENSG00000155111	1217.82	0.0299361	0.0870055	0.344071	0.730793	0.801225	CDK19	6
ENSG00000094755	77.5206	-0.0331042	0.177604	-0.186393	0.852137	0.937585	GABRP	5	ENSG00000130305	936.658	0.0209892	0.104108	0.201609	0.840222	0.926071	NSUN5	7	ENSG00000250318	58.5251	0.099697	0.290029	0.343748	0.731036	0.80144	RPL13AP26	22
ENSG00000236699	13.7032	-0.0768293	0.412532	-0.186238	0.852258	0.937658	ARHGEF38	4	ENSG00000164035	18.0483	-0.113534	0.563244	-0.201572	0.840251	0.926071	EMCN	4	ENSG00000213889	15.1503	0.115103	0.334917	0.343675	0.731091	0.801449	PPM1N	19
ENSG00000096996	6.7388	-0.0822767	0.442281	-0.186028	0.852423	0.937694	IL12RB1	19	ENSG00000242252	19.7302	-0.0951225	0.471726	-0.201648	0.840192	0.926071	BGLAP	1	ENSG00000105700	1728.18	0.0259667	0.0755955	0.343496	0.731226	0.801507	KXD1	19
ENSG00000139973	87.6219	-0.0633002	0.340346	-0.185988	0.852455	0.937694	SYT16	14	ENSG00000113460	1433.83	0.0245062	0.121708	0.201353	0.840422	0.926071	BRIX1	5	ENSG00000136108	4606.65	0.0312822	0.0911234	0.343294	0.731377	0.801507	CKAP2	13
ENSG00000149380	12.1167	-0.102721	0.55209	-0.186059	0.852398	0.937694	P4HA3	11	ENSG00000158552	419.676	0.0237549	0.117963	0.201375	0.840405	0.926071	ZFAND2B	2	ENSG00000144331	18.847	0.147885	0.430694	0.343364	0.731325	0.801507	ZNF385B	2
ENSG00000183011	1062.22	0.0463051	0.249636	0.185491	0.852844	0.938063	NAA38	17	ENSG00000180875	65.0073	0.130005	0.645673	0.201348	0.840427	0.926071	GREM2	1	ENSG00000163848	1130.78	-0.0234968	0.0684156	-0.343442	0.731266	0.801507	ZNF148	3
ENSG00000217165	5.00433	-0.326755	1.76385	-0.185252	0.853032	0.938209	ANKRD18EP	6	ENSG00000178772	26.1542	0.0625946	0.311284	0.201085	0.840632	0.926179	CPN2	3	ENSG00000181045	762.37	-0.0508933	0.148244	-0.343308	0.731367	0.801507	SLC26A11	17
ENSG00000184454	10.657	-0.0770659	0.416429	-0.185064	0.853179	0.938311	NCMAP	1	ENSG00000185551	3689.53	-0.0336097	0.167109	-0.201125	0.840601	0.926179	NR2F2	15	ENSG00000122299	1757.39	0.0208842	0.06085	0.343208	0.731442	0.801527	ZC3H7A	16
ENSG00000076770	421.423	-0.0356534	0.192746	-0.184976	0.853248	0.938327	MBNL3	X	ENSG00000182287	5850.36	0.0499923	0.248749	0.200975	0.840718	0.926215	AP1S2	X	ENSG00000135441	1250.83	0.0433899	0.126556	0.342851	0.731711	0.80177	BLOC1S1	12
ENSG00000242689	43.0548	-0.0542115	0.293344	-0.184805	0.853382	0.938415	CNTF	11	ENSG00000105607	859.053	0.0275646	0.137374	0.200654	0.840969	0.92624	GCDH	19	ENSG00000110107	5925.25	0.0376114	0.109746	0.342714	0.731814	0.801831	PRPF19	11
ENSG00000060642	229.193	0.0338455	0.183562	0.184382	0.853714	0.93865	PIGV	1	ENSG00000116641	2871.77	0.0334214	0.166481	0.200751	0.840893	0.92624	DOCK7	1	ENSG00000125166	3703.1	0.046396	0.135542	0.3423	0.732125	0.802069	GOT2	16
ENSG00000065970	798.876	-0.0252176	0.137039	-0.184018	0.853999	0.93865	FOXJ2	12	ENSG00000143627	8.02837	0.217834	1.0854	0.200694	0.840938	0.92624	PKLR	1	ENSG00000151748	1012.34	0.0299636	0.0875304	0.342322	0.732109	0.802069	SAV1	14
ENSG00000090989	934.589	0.0182454	0.0996027	0.183182	0.854655	0.93865	EXOC1	4	ENSG00000179133	82.913	0.049434	0.246428	0.200602	0.84101	0.92624	C10orf67	10	ENSG00000167562	161.868	-0.0405615	0.118598	-0.342007	0.732346	0.802164	ZNF701	19
ENSG00000122882	1057.82	0.029623	0.161594	0.183318	0.854549	0.93865	ECD	10	ENSG00000180974	16.3312	0.0852769	0.424706	0.20079	0.840863	0.92624	OR52E4	11	ENSG00000189152	14.2174	-0.194227	0.567918	-0.341999	0.732352	0.802164	GRAPL	17
ENSG00000130559	3156.71	0.034442	0.187538	0.183653	0.854286	0.93865	CAMSAP1	9	ENSG00000100083	1494.34	0.0191992	0.0957707	0.20047	0.841113	0.926276	GGA1	22	ENSG00000214290	19.238	-0.125976	0.368284	-0.342061	0.732305	0.802164	POU2AF3	11
ENSG00000135373	26.7861	0.229974	1.25316	0.183516	0.854394	0.93865	EHF	11	ENSG00000133433	15.4961	0.154295	0.769849	0.200422	0.84115	0.926276	GSTT2B	22	ENSG00000185130	10.398	0.183585	0.537113	0.341799	0.732502	0.802278	H2BC13	6
ENSG00000138069	5615.81	-0.0263201	0.143498	-0.183417	0.854471	0.93865	RAB1A	2	ENSG00000166262	153.285	0.0328734	0.164138	0.200279	0.841262	0.926341	FAM227B	15	ENSG00000285854	23.9255	0.123538	0.361606	0.341638	0.732623	0.802359		12
ENSG00000141560	1468.26	-0.0167611	0.0910806	-0.184025	0.853994	0.93865	FN3KRP	17	ENSG00000148444	605.261	0.02409	0.120334	0.200192	0.84133	0.926356	COMMD3	10	ENSG00000112299	12.3287	0.128638	0.376731	0.341459	0.732758	0.802404	VNN1	6
ENSG00000147099	701.612	-0.0216748	0.118013	-0.183664	0.854277	0.93865	HDAC8	X	ENSG00000101079	1034.01	-0.0257734	0.129336	-0.199274	0.842048	0.92685	NDRG3	20	ENSG00000225808	7.62884	-0.189141	0.553912	-0.341463	0.732755	0.802404	DNAJC19P5	2
ENSG00000148634	975.312	-0.0193923	0.105709	-0.18345	0.854445	0.93865	HERC4	10	ENSG00000115145	912.077	0.0212144	0.106454	0.199282	0.842042	0.92685	STAM2	2	ENSG00000011454	2412.22	0.0263664	0.0772691	0.341228	0.732932	0.802543	RABGAP1	9
ENSG00000148680	18.0555	-0.0624044	0.3402	-0.183435	0.854457	0.93865	HTR7	10	ENSG00000120306	329.326	0.0399888	0.200544	0.199402	0.841948	0.92685	CYSTM1	5	ENSG00000138658	575.069	-0.0429591	0.126164	-0.340503	0.733478	0.803038	ZGRF1	4
ENSG00000150990	917.501	-0.0328149	0.178855	-0.183473	0.854427	0.93865	DHX37	12	ENSG00000187398	27.2366	-0.0706729	0.35447	-0.199376	0.841969	0.92685	LUZP2	11	ENSG00000169598	214.974	0.0420635	0.123517	0.340549	0.733443	0.803038	DFFB	1
ENSG00000156471	1942.13	-0.0271034	0.146963	-0.184423	0.853682	0.93865	PTDSS1	8	ENSG00000231793	92.1385	-0.0574315	0.287848	-0.199521	0.841856	0.92685	DOC2GP	11	ENSG00000121101	13.9619	0.138216	0.406209	0.340258	0.733663	0.803155	TEX14	17
ENSG00000163867	499.841	0.0184387	0.100312	0.183813	0.85416	0.93865	ZMYM6	1	ENSG00000014164	820.942	-0.0203086	0.102022	-0.19906	0.842216	0.926857	ZC3H3	8	ENSG00000255245	5.22351	0.374627	1.10108	0.340237	0.733678	0.803155	FXYD6-FXYD2	11
ENSG00000164867	71.7581	-0.0552849	0.301872	-0.18314	0.854688	0.93865	NOS3	7	ENSG00000185129	520.757	0.0237256	0.119172	0.199088	0.842194	0.926857	PURA	5	ENSG00000151612	1748.64	-0.0289565	0.0852774	-0.339556	0.734191	0.803664	ZNF827	4
ENSG00000174915	1197.97	-0.0305598	0.165937	-0.184165	0.853884	0.93865	PTDSS2	11	ENSG00000185163	524.058	0.028151	0.141384	0.199111	0.842176	0.926857	DDX51	12	ENSG00000164093	10.567	-0.337122	0.994126	-0.339114	0.734524	0.803978	PITX2	4
ENSG00000176095	2205.71	-0.0121931	0.0664949	-0.183368	0.854509	0.93865	IP6K1	3	ENSG00000185345	84.5507	0.0623518	0.313632	0.198806	0.842415	0.927017	PRKN	6	ENSG00000168214	2646.5	-0.0350414	0.103438	-0.338768	0.734784	0.804212	RBPJ	4
ENSG00000185825	4415.07	-0.0392094	0.212964	-0.184113	0.853925	0.93865	BCAP31	X	ENSG00000152454	229.264	-0.0285419	0.143819	-0.198458	0.842687	0.92705	ZNF256	19	ENSG00000117281	12.8125	0.135304	0.40005	0.338216	0.7352	0.804564	CD160	1
ENSG00000231588	18.1548	-0.0629226	0.343392	-0.183238	0.854611	0.93865	SHQ1P1	10	ENSG00000164695	64.7151	-0.0599474	0.302119	-0.198423	0.842714	0.92705	CHMP4C	8	ENSG00000132825	169.526	-0.0431454	0.127549	-0.338266	0.735163	0.804564	PPP1R3D	20
ENSG00000244627	15.5382	-0.057482	0.313207	-0.183527	0.854385	0.93865	TPTEP2	22	ENSG00000198855	129.805	-0.0468255	0.235931	-0.198471	0.842677	0.92705	FICD	12	ENSG00000136930	4919.83	-0.0286794	0.0848339	-0.338065	0.735314	0.804586	PSMB7	9
ENSG00000148843	2949.41	-0.0277986	0.151933	-0.182967	0.854824	0.93874	PDCD11	10	ENSG00000226124	9.97941	-0.122206	0.615529	-0.198538	0.842624	0.92705	FTCDNL1	2	ENSG00000151136	268.304	-0.0769424	0.227555	-0.338126	0.735268	0.804586	ABTB3	12
ENSG00000225556	8.81913	0.124426	0.680477	0.18285	0.854915	0.93878	C2CD4D	1	ENSG00000286098	51.8474	0.0586438	0.295211	0.19865	0.842536	0.92705		19	ENSG00000070047	194.823	-0.14863	0.439767	-0.337975	0.735382	0.804601	PHRF1	11
ENSG00000145040	8.25308	-0.0913724	0.500436	-0.182586	0.855123	0.938948	UCN2	3	ENSG00000063854	681.373	0.0263787	0.133252	0.19796	0.843076	0.927271	HAGH	16	ENSG00000104814	16.3457	-0.111129	0.328859	-0.337922	0.735422	0.804601	MAP4K1	19
ENSG00000196466	148.468	0.0319261	0.174941	0.182496	0.855193	0.938965	ZNF799	19	ENSG00000242294	10.8411	-0.088862	0.448755	-0.198019	0.84303	0.927271	STAG3L5P	7	ENSG00000176953	2127.71	-0.0232437	0.0688025	-0.337833	0.735489	0.804623	NFATC2IP	16
ENSG00000160255	34.923	-0.0394789	0.216827	-0.182076	0.855523	0.939268	ITGB2	21	ENSG00000278299	99.0834	-0.361231	1.82442	-0.197998	0.843047	0.927271	TBC1D3C	17	ENSG00000125484	2485.72	-0.0350932	0.103929	-0.337666	0.735615	0.804709	GTF3C4	9
ENSG00000072756	1172.51	0.0149837	0.0824483	0.181734	0.855791	0.939442	TRNT1	3	ENSG00000000938	50.2839	0.0684383	0.345906	0.197853	0.84316	0.927304	FGR	1	ENSG00000147408	31.2855	-0.122843	0.364608	-0.336917	0.736179	0.805238	CSGALNACT1	8
ENSG00000240225	462.34	0.0333992	0.183722	0.181792	0.855746	0.939442	ZNF542P	19	ENSG00000164142	116.503	-0.0660609	0.334356	-0.197576	0.843377	0.927483	FHIP1A	4	ENSG00000165997	1757.86	-0.0407561	0.120974	-0.3369	0.736192	0.805238	ARL5B	10
ENSG00000152484	920.134	0.0227914	0.125566	0.181509	0.855968	0.939466	USP12	13	ENSG00000041988	352.329	-0.026812	0.13596	-0.197205	0.843667	0.927743	THAP3	1	ENSG00000143811	1601.75	-0.0257106	0.0764024	-0.336516	0.736482	0.805492	PYCR2	1
ENSG00000163930	3448.36	-0.0214731	0.11831	-0.1815	0.855976	0.939466	BAP1	3	ENSG00000139826	723.063	-0.0132411	0.0671722	-0.197121	0.843732	0.927756	ABHD13	13	ENSG00000152582	256.085	0.0827443	0.245957	0.336417	0.736556	0.805492	SPEF2	5
ENSG00000255319	7.6112	-0.093645	0.51596	-0.181497	0.855978	0.939466	ENPP7P8	11	ENSG00000176695	34.719	0.0846023	0.42975	0.196864	0.843934	0.927918	OR4F17	19	ENSG00000205045	98.2533	0.0753371	0.223948	0.336405	0.736566	0.805492	SLFN12L	17
ENSG00000166963	3171.82	-0.0368638	0.203529	-0.181123	0.856271	0.939692	MAP1A	15	ENSG00000024526	1939.23	0.028475	0.144758	0.196707	0.844057	0.927934	DEPDC1	1	ENSG00000118971	5147.26	0.0804793	0.239504	0.336025	0.736852	0.80571	CCND2	12
ENSG00000288637	61.4096	0.0588669	0.325059	0.181096	0.856292	0.939692		4	ENSG00000197312	1326.01	0.0386107	0.196239	0.196753	0.844021	0.927934	DDI2	1	ENSG00000198270	250.954	0.0421827	0.125538	0.336017	0.736858	0.80571	TMEM116	12
ENSG00000134061	6.16843	-0.0839338	0.464106	-0.180851	0.856485	0.939843	CD180	5	ENSG00000116750	1226.92	0.0253926	0.129373	0.196273	0.844396	0.928034	UCHL5	1	ENSG00000188827	812.446	-0.0563034	0.167689	-0.335761	0.737051	0.805869	SLX4	16
ENSG00000173511	586.37	-0.0455675	0.252176	-0.180697	0.856605	0.939857	VEGFB	11	ENSG00000123815	1348.03	-0.016553	0.0844665	-0.195972	0.844632	0.928034	COQ8B	19	ENSG00000180532	9.51964	0.158529	0.472507	0.335505	0.737244	0.806028	ZSCAN4	19
ENSG00000198160	1045.61	0.0226506	0.125352	0.180696	0.856606	0.939857	MIER1	1	ENSG00000125741	743.032	-0.0208829	0.106458	-0.196161	0.844484	0.928034	OPA3	19	ENSG00000144034	1144.1	0.0585648	0.174824	0.334993	0.73763	0.806399	TPRKB	2
ENSG00000115339	18.4082	-0.0824733	0.457375	-0.180319	0.856902	0.940001	GALNT3	2	ENSG00000143036	74.651	-0.0595584	0.303766	-0.196067	0.844558	0.928034	SLC44A3	1	ENSG00000145244	35.9404	0.126438	0.377513	0.334924	0.737682	0.806404	CORIN	4
ENSG00000180251	9.0923	0.119733	0.663859	0.180359	0.856871	0.940001	SLC9A4	2	ENSG00000144048	633.935	-0.032299	0.164688	-0.196122	0.844514	0.928034	DUSP11	2	ENSG00000140992	2107.39	-0.0245096	0.0732805	-0.334462	0.738031	0.806734	PDPK1	16
ENSG00000185955	8.83306	0.0843746	0.467866	0.180339	0.856886	0.940001	SPACDR	7	ENSG00000152422	286.802	-0.0347177	0.176972	-0.196176	0.844473	0.928034	XRCC4	5	ENSG00000174197	1632.24	0.0342641	0.102509	0.334256	0.738186	0.80676	MGA	15
ENSG00000130640	2784.1	0.0150383	0.0835471	0.179997	0.857155	0.940098	TUBGCP2	10	ENSG00000184924	615.289	-0.0289247	0.147338	-0.196316	0.844363	0.928034	PTRHD1	2	ENSG00000214978	9.53711	-0.171371	0.512712	-0.334244	0.738196	0.80676	GSG1L2	17
ENSG00000185515	760.636	-0.015038	0.0835011	-0.180094	0.857079	0.940098	BRCC3	X	ENSG00000254536	125.972	0.0334541	0.170414	0.19631	0.844368	0.928034		10	ENSG00000248971	7.37757	0.207666	0.621126	0.334338	0.738125	0.80676	KRT8P46	4
ENSG00000280778	6.7688	0.0859356	0.477362	0.180022	0.857135	0.940098		1	ENSG00000262304	21.2883	0.0822575	0.419723	0.195981	0.844625	0.928034		17	ENSG00000197479	39.6091	-0.0804185	0.241866	-0.332492	0.739518	0.808148	PCDHB11	5
ENSG00000082996	749.28	-0.0307599	0.17125	-0.17962	0.857451	0.940243	RNF13	3	ENSG00000198223	48.2669	-0.0477505	0.243835	-0.195831	0.844742	0.928096	CSF2RA	X	ENSG00000229598	6.39308	0.188633	0.567425	0.332436	0.73956	0.808148	PRDX3P1	22
ENSG00000104731	987.955	0.0159782	0.0889312	0.17967	0.857412	0.940243	KLHDC4	16	ENSG00000126860	19.4736	0.066669	0.341195	0.195399	0.845081	0.928409	EVI2A	17	ENSG00000136271	2682.85	-0.0252935	0.0761667	-0.332081	0.739828	0.808286	DDX56	7
ENSG00000188107	13.7503	0.0791226	0.440313	0.179696	0.857391	0.940243	EYS	6	ENSG00000118482	2491.74	0.0284954	0.146273	0.194809	0.845542	0.928856	PHF3	6	ENSG00000141376	484.005	0.0659477	0.198516	0.332204	0.739735	0.808286	BCAS3	17
ENSG00000105662	1047.39	0.0313107	0.174603	0.179324	0.857683	0.940336	CRTC1	19	ENSG00000068784	1023.18	0.0254122	0.130569	0.194627	0.845685	0.928954	SRBD1	2	ENSG00000285953	12.4466	0.322075	0.969759	0.332119	0.739799	0.808286		7
ENSG00000108773	1816.37	-0.0211357	0.117853	-0.179339	0.857671	0.940336	KAT2A	17	ENSG00000086548	20.13	0.108696	0.559596	0.19424	0.845988	0.929097	CEACAM6	19	ENSG00000234465	94.4575	-0.0664275	0.200171	-0.331854	0.739999	0.808422	PINLYP	19
ENSG00000166441	16223.2	-0.0318041	0.177376	-0.179304	0.857699	0.940336	RPL27A	11	ENSG00000100568	2619.5	0.0237861	0.122456	0.194242	0.845986	0.929097	VTI1B	14	ENSG00000145780	813.629	0.0235025	0.0708396	0.331771	0.740062	0.808439	FEM1C	5
ENSG00000063169	909.078	0.0253424	0.141555	0.179028	0.857915	0.940392	BICRA	19	ENSG00000102174	22.739	0.0796493	0.410433	0.194061	0.846128	0.929097	PHEX	X	ENSG00000182329	54.8242	0.0906795	0.273633	0.33139	0.74035	0.808701	KIAA2012	2
ENSG00000138380	240.706	-0.0303668	0.169686	-0.178959	0.85797	0.940392	CARF	2	ENSG00000102290	67.1268	0.0569708	0.293483	0.19412	0.846082	0.929097	PCDH11X	X	ENSG00000197168	61.7984	-0.103767	0.313316	-0.331191	0.7405	0.808814	NEK5	13
ENSG00000186469	3268.81	0.0366114	0.204422	0.179097	0.857861	0.940392	GNG2	14	ENSG00000164796	36.687	0.0717821	0.369921	0.194047	0.846139	0.929097	CSMD3	8	ENSG00000005100	1569.02	-0.0544829	0.164844	-0.330512	0.741013	0.809323	DHX33	17
ENSG00000224097	6.49302	-0.113437	0.633852	-0.178965	0.857965	0.940392		4	ENSG00000225808	10.8003	0.0948891	0.488634	0.194193	0.846025	0.929097	DNAJC19P5	2	ENSG00000111644	27.5671	0.102071	0.309403	0.329897	0.741477	0.809745	ACRBP	12
ENSG00000096401	2928.54	0.0143685	0.0803609	0.178799	0.858095	0.94047	CDC5L	6	ENSG00000170855	1116.53	-0.0229881	0.11861	-0.193813	0.846322	0.929223	TRIAP1	12	ENSG00000198876	2508.95	-0.0223905	0.0678758	-0.329875	0.741494	0.809745	DCAF12	9
ENSG00000068024	639.622	-0.0295417	0.165486	-0.178515	0.858319	0.940564	HDAC4	2	ENSG00000186329	37.1882	-0.0567681	0.292977	-0.193763	0.846362	0.929223	TMEM212	3	ENSG00000181991	1212.01	0.0203227	0.0616254	0.329778	0.741567	0.809773	MRPS11	15
ENSG00000134461	382.642	-0.0212619	0.119127	-0.178481	0.858345	0.940564	ANKRD16	10	ENSG00000107331	1347.07	0.027561	0.142395	0.193554	0.846525	0.92929	ABCA2	9	ENSG00000120832	620.824	0.0355456	0.10786	0.329553	0.741738	0.809856	MTERF2	12
ENSG00000136444	865.367	0.0242274	0.135665	0.178582	0.858266	0.940564	RSAD1	17	ENSG00000114166	271.352	-0.03869	0.1999	-0.193547	0.846531	0.92929	KAT2B	3	ENSG00000260428	22.4305	-0.129238	0.392146	-0.329567	0.741727	0.809856	SCX	8
ENSG00000130749	1871.86	0.0200954	0.112652	0.178385	0.85842	0.940586	ZC3H4	19	ENSG00000167114	1261.08	0.0250517	0.129522	0.193417	0.846632	0.929343	SLC27A4	9	ENSG00000127530	46.9819	0.0801811	0.243508	0.329275	0.741948	0.810034	OR7C1	19
ENSG00000129514	57.2807	-0.132999	0.746542	-0.178154	0.858602	0.940639	FOXA1	14	ENSG00000069329	5871.88	-0.0180194	0.0934747	-0.192773	0.847137	0.929363	VPS35	16	ENSG00000160094	2360.66	0.0348144	0.105987	0.328477	0.742551	0.810589	ZNF362	1
ENSG00000147174	40.7104	0.045044	0.253272	0.177848	0.858842	0.940639	GCNA	X	ENSG00000100485	1141.01	-0.0212622	0.110128	-0.193067	0.846907	0.929363	SOS2	14	ENSG00000168005	2544.97	-0.0323287	0.0984163	-0.328489	0.742542	0.810589	SPINDOC	11
ENSG00000151304	418.998	-0.0322699	0.181185	-0.178104	0.858641	0.940639	SRFBP1	5	ENSG00000157404	576.019	0.0715479	0.370774	0.192969	0.846983	0.929363	KIT	4	ENSG00000136286	16.9142	-0.117268	0.357099	-0.328392	0.742615	0.810608	MYO1G	7
ENSG00000158552	496.781	0.0436831	0.245162	0.178181	0.858581	0.940639	ZFAND2B	2	ENSG00000162980	1903.95	0.0284926	0.147406	0.193293	0.846729	0.929363	ARL5A	2	ENSG00000108828	5755.33	-0.0418094	0.127353	-0.328296	0.742688	0.810635	VAT1	17
ENSG00000173209	2208.31	-0.027275	0.153272	-0.177952	0.858761	0.940639	AHSA2P	2	ENSG00000164053	728.114	0.0183041	0.0949467	0.192783	0.847129	0.929363	ATRIP	3	ENSG00000126581	1178.48	0.0239894	0.073097	0.328186	0.742771	0.810674	BECN1	17
ENSG00000197562	1153.78	0.0190348	0.107035	0.177837	0.858851	0.940639	RAB40C	16	ENSG00000168060	9.16124	0.121765	0.63136	0.192861	0.847068	0.929363	NAALADL1	11	ENSG00000058335	29.3162	0.142132	0.433328	0.328002	0.74291	0.810775	RASGRF1	15
ENSG00000267059	78.2767	0.108671	0.610494	0.178005	0.858719	0.940639		19	ENSG00000171453	870.763	0.0243166	0.126003	0.192984	0.846972	0.929363	POLR1C	6	ENSG00000116273	1400.25	-0.0362117	0.110455	-0.327843	0.74303	0.810824	PHF13	1
ENSG00000131263	1649.54	-0.021617	0.121748	-0.177555	0.859073	0.940761	RLIM	X	ENSG00000205129	51.294	-0.0926455	0.480491	-0.192814	0.847104	0.929363	CFAP96	4	ENSG00000288640	46.6998	-0.206174	0.628931	-0.327817	0.74305	0.810824		7
ENSG00000215915	25.4715	0.0666674	0.375391	0.177595	0.859041	0.940761	ATAD3C	1	ENSG00000285077	173.959	0.0358646	0.185692	0.193141	0.846849	0.929363	ARHGAP11B	15	ENSG00000229638	16.3373	-0.102811	0.313716	-0.327719	0.743124	0.810853	RPL4P4	3
ENSG00000011021	1394.54	-0.0285001	0.160973	-0.177049	0.85947	0.940784	CLCN6	1	ENSG00000113231	83.3831	0.0410427	0.213023	0.192668	0.847219	0.929394	PDE8B	5	ENSG00000088247	15474.6	-0.0249162	0.0761543	-0.32718	0.743532	0.811194	KHSRP	19
ENSG00000013374	1615.82	0.0140092	0.0790532	0.177213	0.859341	0.940784	NUB1	7	ENSG00000229927	21.8229	-0.110594	0.574286	-0.192577	0.84729	0.929413	RHEBP1	10	ENSG00000212127	26.0942	0.795611	2.43127	0.327241	0.743485	0.811194	TAS2R14	12
ENSG00000100031	42.1934	-0.0582925	0.32879	-0.177294	0.859277	0.940784	GGT1	22	ENSG00000074582	820.213	-0.0247066	0.128673	-0.19201	0.847734	0.929763	BCS1L	2	ENSG00000105402	2061.64	-0.0316721	0.0968244	-0.327109	0.743586	0.811202	NAPA	19
ENSG00000100461	2331.15	-0.0203662	0.115067	-0.176994	0.859513	0.940784	RBM23	14	ENSG00000115216	3693.93	-0.0158891	0.0827715	-0.191963	0.847771	0.929763	NRBP1	2	ENSG00000080031	15.8229	-0.15978	0.488641	-0.326988	0.743677	0.81125	PTPRH	19
ENSG00000120318	1409.48	-0.0434244	0.245762	-0.176693	0.85975	0.940784	ARAP3	5	ENSG00000115844	45.2183	-0.18088	0.941681	-0.192082	0.847678	0.929763	DLX2	2	ENSG00000099331	4945.87	-0.0326982	0.10011	-0.326623	0.743953	0.811267	MYO9B	19
ENSG00000125430	326.185	-0.0823572	0.464263	-0.177393	0.859199	0.940784	HS3ST3B1	17	ENSG00000102743	1230.56	0.0205057	0.107114	0.191437	0.848183	0.930156	SLC25A15	13	ENSG00000108622	10.4097	-0.155552	0.476258	-0.326613	0.743961	0.811267	ICAM2	17
ENSG00000147649	3125.36	0.02275	0.128627	0.176868	0.859612	0.940784	MTDH	8	ENSG00000115840	806.66	0.0281435	0.14744	0.190881	0.848619	0.930574	SLC25A12	2	ENSG00000136874	715.65	0.035599	0.108941	0.326774	0.743839	0.811267	STX17	9
ENSG00000168040	1216.94	0.0268544	0.151861	0.176835	0.859638	0.940784	FADD	11	ENSG00000107290	3030.14	0.020529	0.10773	0.190559	0.848871	0.930673	SETX	9	ENSG00000165269	16.4822	0.123756	0.378932	0.326591	0.743977	0.811267	AQP7	9
ENSG00000197935	37.5457	0.132108	0.747536	0.176724	0.859725	0.940784	ZNF311	6	ENSG00000116574	1027.64	0.0424317	0.222649	0.190577	0.848857	0.930673	RHOU	1	ENSG00000170325	657.672	-0.0306302	0.0937667	-0.326664	0.743922	0.811267	PRDM10	11
ENSG00000197959	81.3258	0.0787295	0.445529	0.17671	0.859736	0.940784	DNM3	1	ENSG00000168421	511.772	0.0661255	0.346959	0.190586	0.84885	0.930673	RHOH	4	ENSG00000255346	9.63623	0.150101	0.459577	0.326607	0.743965	0.811267	NOX5	15
ENSG00000263818	18.6525	0.0565702	0.319906	0.176834	0.859639	0.940784	RDM1P5	17	ENSG00000154240	681.417	0.025583	0.134328	0.190452	0.848955	0.930706	CEP112	17	ENSG00000188215	299.101	0.0426841	0.130825	0.32627	0.74422	0.81148	DCUN1D3	16
ENSG00000269955	1151.77	-0.0435217	0.245709	-0.177127	0.859409	0.940784	FMC1-LUC7L2	7	ENSG00000162975	38.8967	0.0624762	0.328317	0.190292	0.84908	0.930784	KCNF1	2	ENSG00000075886	28.3497	-0.103557	0.31763	-0.32603	0.744402	0.811587	TUBA3D	2
ENSG00000181524	10.652	0.065589	0.371598	0.176505	0.859897	0.940885	RPL24P4	6	ENSG00000089505	51.3818	0.0514586	0.270737	0.190069	0.849255	0.930828	CMTM1	16	ENSG00000243554	52.8148	0.0847825	0.260056	0.326016	0.744413	0.811587	CCZ1P1	7
ENSG00000134574	810.526	0.040708	0.230766	0.176404	0.859976	0.940912	DDB2	11	ENSG00000105472	289.958	0.043463	0.228675	0.190065	0.849258	0.930828	CLEC11A	19	ENSG00000173153	562.344	-0.0365689	0.112278	-0.325699	0.744652	0.811792	ESRRA	11
ENSG00000090971	1983	0.0379773	0.215481	0.176244	0.860102	0.940959	NAT14	19	ENSG00000128731	1725.81	-0.0294892	0.155179	-0.190034	0.849283	0.930828	HERC2	15	ENSG00000274750	125.096	-0.0891395	0.273734	-0.325642	0.744695	0.811792	H3C6	6
ENSG00000186197	59.65	-0.089341	0.507414	-0.176071	0.860238	0.940959	EDARADD	1	ENSG00000162664	2487.65	0.0201856	0.106288	0.189915	0.849376	0.930871	ZNF326	1	ENSG00000158711	646.941	-0.0301021	0.092619	-0.32501	0.745173	0.812187	ELK4	1
ENSG00000233087	5.52434	0.126427	0.717503	0.176205	0.860133	0.940959	RAB6D	2	ENSG00000152078	201.909	0.0556943	0.293496	0.189761	0.849496	0.930884	TLCD4	1	ENSG00000178115	6.94078	-0.254826	0.784075	-0.325002	0.745179	0.812187	GOLGA8Q	15
ENSG00000251229	11.6478	0.0630779	0.358186	0.176104	0.860212	0.940959		4	ENSG00000166024	585.311	-0.03179	0.167498	-0.189793	0.849471	0.930884	R3HCC1L	10	ENSG00000198416	83.8166	-0.072099	0.22186	-0.324975	0.7452	0.812187	ZNF658B	9
ENSG00000284461	24.9059	-0.131248	0.745855	-0.17597	0.860317	0.940986		7	ENSG00000052723	1987.57	0.0203064	0.107361	0.189141	0.849983	0.931001	SIKE1	1	ENSG00000275183	18.596	-0.120839	0.371976	-0.324857	0.74529	0.812233	LENG9	19
ENSG00000129968	3168.76	0.0305986	0.174169	0.175683	0.860543	0.941124	ABHD17A	19	ENSG00000089486	869.574	-0.0245881	0.130062	-0.189049	0.850054	0.931001	CDIP1	16	ENSG00000144504	226.888	0.038724	0.119278	0.324652	0.745444	0.81235	ANKMY1	2
ENSG00000139131	784.193	0.0194364	0.110641	0.17567	0.860553	0.941124	YARS2	12	ENSG00000135390	3779.73	0.0163044	0.0862026	0.189141	0.849983	0.931001	ATP5MC2	12	ENSG00000180815	26.3019	0.0859658	0.265054	0.324333	0.745686	0.812562	MAP3K15	X
ENSG00000002330	1376.66	-0.0387241	0.222131	-0.174331	0.861606	0.941307	BAD	11	ENSG00000135842	102.043	0.0571262	0.301439	0.189512	0.849692	0.931001	NIBAN1	1	ENSG00000234969	27.0972	-0.0952466	0.293883	-0.324097	0.745865	0.812705	AARSD1P1	X
ENSG00000075568	1555.03	0.0296623	0.170318	0.174159	0.861741	0.941307	TMEM131	2	ENSG00000148143	2975.25	0.03067	0.16233	0.188936	0.850143	0.931001	ZNF462	9	ENSG00000138398	3659.19	-0.0295552	0.0912448	-0.323911	0.746005	0.812806	PPIG	2
ENSG00000100911	735.945	-0.0296923	0.169444	-0.175234	0.860896	0.941307	PSME2	14	ENSG00000159263	78.401	0.0722533	0.382195	0.189048	0.850055	0.931001	SIM2	21	ENSG00000105792	199.809	0.0518425	0.16026	0.323489	0.746325	0.813102	CFAP69	7
ENSG00000104140	14.3774	-0.0642507	0.36792	-0.174632	0.861369	0.941307	RHOV	15	ENSG00000162772	1580.27	-0.0760528	0.402322	-0.189035	0.850066	0.931001	ATF3	1	ENSG00000244485	22.7255	-0.0944033	0.292346	-0.322917	0.746758	0.813523	RPL18P13	16
ENSG00000105404	2893.57	0.0494597	0.283214	0.174638	0.861364	0.941307	RABAC1	19	ENSG00000167642	1286.82	-0.0618664	0.326878	-0.189265	0.849885	0.931001	SPINT2	19	ENSG00000111581	3139.53	0.0401054	0.12428	0.3227	0.746922	0.813619	NUP107	12
ENSG00000130307	26.8331	0.0635281	0.363442	0.174796	0.86124	0.941307	USHBP1	19	ENSG00000183977	16.9335	-0.088529	0.467926	-0.189194	0.84994	0.931001	PP2D1	3	ENSG00000262481	11.2906	-0.157967	0.489556	-0.322675	0.746941	0.813619	TMEM256-PLSCR3	17
ENSG00000136279	3438.83	-0.0199634	0.114194	-0.174821	0.86122	0.941307	DBNL	7	ENSG00000196323	1459.75	-0.017075	0.0903488	-0.18899	0.850101	0.931001	ZBTB44	11	ENSG00000127423	226.92	0.060172	0.186574	0.32251	0.747066	0.813651	AUNIP	1
ENSG00000142920	243.494	-0.0420275	0.240493	-0.174756	0.861271	0.941307	AZIN2	1	ENSG00000090861	3850.03	-0.0256655	0.135985	-0.188738	0.850298	0.931111	AARS1	16	ENSG00000197562	1189.35	-0.030255	0.0937986	-0.322553	0.747034	0.813651	RAB40C	16
ENSG00000158716	404.019	0.0617754	0.353638	0.174685	0.861327	0.941307	DUSP23	1	ENSG00000047648	132.284	0.0378559	0.200742	0.18858	0.850422	0.931181	ARHGAP6	X	ENSG00000124243	226.387	-0.0384215	0.119281	-0.322111	0.747369	0.813929	BCAS4	20
ENSG00000168538	1208.02	-0.0222516	0.127439	-0.174606	0.861389	0.941307	TRAPPC11	4	ENSG00000109586	2692.56	-0.0283751	0.150802	-0.18816	0.850751	0.931181	GALNT7	4	ENSG00000101189	1297.97	0.0286455	0.0890589	0.321646	0.747721	0.814261	MRGBP	20
ENSG00000172936	305.044	-0.054416	0.310636	-0.175176	0.860941	0.941307	MYD88	3	ENSG00000132321	157.868	0.0498495	0.264869	0.188204	0.850717	0.931181	IQCA1	2	ENSG00000011114	393.594	-0.0756751	0.23541	-0.321462	0.747861	0.814361	BTBD7	14
ENSG00000175395	289.107	0.0266079	0.152201	0.174821	0.861221	0.941307	ZNF25	10	ENSG00000152214	8.80204	-0.158307	0.841929	-0.188029	0.850854	0.931181	RIT2	18	ENSG00000105146	16.0451	0.121679	0.379092	0.320974	0.74823	0.814455	AURKC	19
ENSG00000176155	1046.73	-0.0355921	0.203486	-0.174912	0.861149	0.941307	CCDC57	17	ENSG00000155096	6464.78	0.0182796	0.0970316	0.188389	0.850572	0.931181	AZIN1	8	ENSG00000122406	26204.8	0.0413053	0.128677	0.321	0.748211	0.814455	RPL5	1
ENSG00000185245	26.502	0.0582431	0.332852	0.174982	0.861094	0.941307	GP1BA	17	ENSG00000162444	13.7464	0.110591	0.588306	0.187982	0.850891	0.931181	RBP7	1	ENSG00000149609	30.4989	0.0969056	0.301913	0.320972	0.748232	0.814455	C20orf144	20
ENSG00000186130	381.084	0.0266264	0.152779	0.174281	0.861645	0.941307	ZBTB6	9	ENSG00000166509	14.2599	0.106057	0.564231	0.187967	0.850902	0.931181	CLEC3A	16	ENSG00000189043	5289.79	-0.0613182	0.190905	-0.321198	0.74806	0.814455	NDUFA4	7
ENSG00000204070	730.115	-0.012184	0.0699693	-0.174133	0.861761	0.941307	SYS1	20	ENSG00000168589	33.5608	-0.0961204	0.510309	-0.188357	0.850597	0.931181	DYNLRB2	16	ENSG00000215277	8.48523	-0.146712	0.456758	-0.321202	0.748057	0.814455	RNF212B	14
ENSG00000235961	194.686	0.0493494	0.283158	0.174282	0.861644	0.941307	PNMA6A	X	ENSG00000254398	8.68801	-0.122334	0.650411	-0.188087	0.850808	0.931181		15	ENSG00000256053	955.645	-0.0359124	0.111857	-0.321056	0.748168	0.814455	COA8	14
ENSG00000274471	80.5061	-0.0578329	0.332116	-0.174135	0.86176	0.941307		15	ENSG00000265095	11.1691	0.0988442	0.525376	0.18814	0.850767	0.931181	FTLP12	17	ENSG00000189057	881.915	0.0610238	0.19024	0.320773	0.748383	0.814568	FAM111B	11
ENSG00000276127	4.49513	-0.138781	0.795736	-0.174406	0.861546	0.941307		6	ENSG00000186047	97.4397	-0.0556327	0.296131	-0.187865	0.850982	0.93121	DLEU7	13	ENSG00000120314	938.991	0.0232736	0.072743	0.319942	0.749012	0.815106	WDR55	5
ENSG00000065491	497.399	0.0165918	0.0956483	0.173467	0.862284	0.941398	TBC1D22B	6	ENSG00000273154	296.881	-0.0258266	0.137582	-0.187718	0.851097	0.931217		20	ENSG00000138381	1381.47	0.0279356	0.0873174	0.319932	0.74902	0.815106	ASNSD1	2
ENSG00000078814	34.5091	-0.0792017	0.456869	-0.173357	0.862371	0.941398	MYH7B	20	ENSG00000274286	13.0331	0.0754708	0.401984	0.187746	0.851076	0.931217	ADRA2B	2	ENSG00000180233	293.417	-0.053651	0.167645	-0.320027	0.748948	0.815106	ZNRF2	7
ENSG00000091157	498.525	-0.0242699	0.140134	-0.173191	0.862501	0.941398	WDR7	18	ENSG00000183337	2326.66	0.0210421	0.112168	0.187595	0.851194	0.931264	BCOR	X	ENSG00000197769	52.0997	0.108091	0.338142	0.319661	0.749226	0.815278	MAP1LC3C	1
ENSG00000103160	2320.8	0.0145466	0.083879	0.173424	0.862319	0.941398	HSDL1	16	ENSG00000154845	4543.45	-0.0205761	0.109851	-0.18731	0.851418	0.931359	PPP4R1	18	ENSG00000113575	6047.3	-0.0220969	0.0691527	-0.319538	0.749318	0.815327	PPP2CA	5
ENSG00000114850	4204.83	0.0454585	0.261714	0.173695	0.862105	0.941398	SSR3	3	ENSG00000160117	124.914	0.044476	0.237487	0.187277	0.851443	0.931359	ANKLE1	19	ENSG00000181458	276.387	0.0750469	0.235212	0.31906	0.749681	0.815669	TMEM45A	3
ENSG00000120656	734.208	0.0326372	0.187731	0.173851	0.861983	0.941398	TAF12	1	ENSG00000164830	1079.57	-0.0380206	0.202896	-0.18739	0.851355	0.931359	OXR1	8	ENSG00000028310	2755.33	0.0270953	0.0850133	0.318718	0.749941	0.815848	BRD9	5
ENSG00000136378	2412.96	0.0208372	0.120047	0.173575	0.8622	0.941398	ADAMTS7	15	ENSG00000187583	6.56298	-0.145797	0.7796	-0.187016	0.851648	0.931524	PLEKHN1	1	ENSG00000229703	9.51371	-0.158419	0.497012	-0.318742	0.749922	0.815848	LYPD9P	1
ENSG00000158220	21.8951	-0.0494798	0.285502	-0.173308	0.862409	0.941398	ESYT3	3	ENSG00000075292	4938.63	0.0178798	0.0957899	0.186656	0.85193	0.93155	ZNF638	2	ENSG00000104537	13.1425	0.131893	0.41404	0.318552	0.750066	0.815934	ANXA13	8
ENSG00000164548	2964.41	-0.008549	0.049231	-0.173651	0.86214	0.941398	TRA2A	7	ENSG00000118137	15.2184	0.0939542	0.503116	0.186744	0.851861	0.93155	APOA1	11	ENSG00000213853	1010.1	0.0337231	0.105922	0.318375	0.750201	0.816028	EMP2	16
ENSG00000166529	458.791	-0.0163431	0.0939771	-0.173905	0.86194	0.941398	ZSCAN21	7	ENSG00000155926	43.0296	-0.0784265	0.420243	-0.186622	0.851957	0.93155	SLA	8	ENSG00000175513	42.1102	-0.135811	0.426909	-0.318126	0.750389	0.816181	TSGA10IP	11
ENSG00000178226	16.0578	0.0803933	0.462987	0.173641	0.862148	0.941398	PRSS36	16	ENSG00000174028	40.844	0.327924	1.75654	0.186687	0.851906	0.93155	FAM3C2P	X	ENSG00000109332	8495.34	-0.0278017	0.0875164	-0.317674	0.750732	0.816502	UBE2D3	4
ENSG00000285815	12.0875	-0.111033	0.641071	-0.1732	0.862494	0.941398	GET1-SH3BGR	21	ENSG00000217648	20.8643	0.0675139	0.361865	0.186572	0.851996	0.93155	PARLP2	6	ENSG00000198855	134.125	0.0351024	0.110628	0.317302	0.751014	0.816757	FICD	12
ENSG00000219395	6.50151	0.0837816	0.484008	0.1731	0.862573	0.941417	HSPA8P15	6	ENSG00000283765	34.6156	-0.0928337	0.496735	-0.186888	0.851749	0.93155		3	ENSG00000244242	8.58673	0.248493	0.783568	0.31713	0.751145	0.816847	IFITM10	11
ENSG00000131203	17.3848	0.0638596	0.369732	0.172718	0.862873	0.941635	IDO1	8	ENSG00000120549	1557.46	-0.0544695	0.292391	-0.18629	0.852217	0.931733	KIAA1217	10	ENSG00000114383	1291.56	-0.0351652	0.110953	-0.316939	0.75129	0.816953	TUSC2	3
ENSG00000143320	3179.92	0.0543131	0.314484	0.172706	0.862883	0.941635	CRABP2	1	ENSG00000126953	419.372	-0.0362593	0.194998	-0.185947	0.852486	0.931967	TIMM8A	X	ENSG00000176731	820.589	-0.0405003	0.127949	-0.316536	0.751596	0.817234	RBIS	8
ENSG00000123178	287.669	-0.0283667	0.164719	-0.172212	0.863271	0.941879	SPRYD7	13	ENSG00000103126	1209.45	-0.0217036	0.116799	-0.18582	0.852586	0.932017	AXIN1	16	ENSG00000103091	1370.25	-0.0240282	0.075953	-0.316357	0.751732	0.81733	WDR59	16
ENSG00000172379	3106.92	0.0483523	0.280744	0.17223	0.863257	0.941879	ARNT2	15	ENSG00000128185	1638.38	0.0283795	0.152914	0.185591	0.852766	0.932102	DGCR6L	22	ENSG00000243979	17.024	-0.115948	0.366633	-0.316251	0.751812	0.817365		8
ENSG00000217801	21.0741	0.0454771	0.263918	0.172315	0.86319	0.941879		1	ENSG00000180425	211.004	0.0254304	0.13703	0.185582	0.852772	0.932102	C11orf71	11	ENSG00000123552	317.534	-0.0332989	0.105329	-0.316143	0.751894	0.817394	USP45	6
ENSG00000136010	121.944	0.0451595	0.26234	0.172141	0.863327	0.941881	ALDH1L2	12	ENSG00000105700	1410.81	-0.019098	0.10308	-0.185273	0.853015	0.932249	KXD1	19	ENSG00000171016	801.44	0.0313973	0.0993302	0.31609	0.751934	0.817394	PYGO1	15
ENSG00000038358	2624.82	0.0178769	0.104242	0.171495	0.863835	0.941909	EDC4	16	ENSG00000130312	641.136	0.024443	0.131914	0.185295	0.852998	0.932249	MRPL34	19	ENSG00000160075	3862.8	0.0287346	0.0912049	0.315055	0.75272	0.818197	SSU72	1
ENSG00000114735	786.632	0.0249154	0.144943	0.171898	0.863517	0.941909	HEMK1	3	ENSG00000110395	2353.44	0.0237479	0.128302	0.185093	0.853156	0.932285	CBL	11	ENSG00000147684	2964.86	-0.0436339	0.138567	-0.314894	0.752842	0.818277	NDUFB9	8
ENSG00000130703	1015.53	-0.0138143	0.0804685	-0.171673	0.863694	0.941909	OSBPL2	20	ENSG00000204851	192.016	-0.0284058	0.153454	-0.18511	0.853143	0.932285	PNMA8B	19	ENSG00000165923	11.8799	-0.12864	0.409313	-0.314282	0.753307	0.818731	AGBL2	11
ENSG00000140675	14.8684	0.0812614	0.474072	0.171411	0.8639	0.941909	SLC5A2	16	ENSG00000149295	20.2043	-0.106219	0.574201	-0.184985	0.853241	0.932319	DRD2	11	ENSG00000164219	731.176	0.0344334	0.109613	0.314137	0.753417	0.818799	PGGT1B	5
ENSG00000146555	934.567	0.033856	0.197427	0.171487	0.863841	0.941909	SDK1	7	ENSG00000130985	18347.5	0.0176324	0.095511	0.184611	0.853534	0.932521	UBA1	X	ENSG00000102524	10.4566	0.150805	0.480877	0.313605	0.753821	0.819186	TNFSF13B	13
ENSG00000164430	31.1548	0.0728593	0.424868	0.171487	0.863841	0.941909	CGAS	6	ENSG00000213089	12.1181	0.081427	0.441002	0.184641	0.853511	0.932521	PDCL3P5	6	ENSG00000123737	2109.02	0.0482582	0.154159	0.313042	0.754248	0.819598	EXOSC9	4
ENSG00000167034	10.4445	0.073785	0.429068	0.171966	0.863464	0.941909	NKX3-1	8	ENSG00000125319	435.59	-0.0274346	0.148798	-0.184374	0.85372	0.932524	HROB	17	ENSG00000164967	512.994	0.0339762	0.108607	0.312838	0.754404	0.819715	RPP25L	9
ENSG00000173818	586.349	0.0261264	0.152395	0.171438	0.863879	0.941909	ENDOV	17	ENSG00000229036	157.541	-0.0310513	0.168453	-0.184332	0.853753	0.932524	VDAC1P8	6	ENSG00000118689	950.793	-0.053215	0.170217	-0.312631	0.754561	0.819834	FOXO3	6
ENSG00000175213	410.284	-0.016801	0.0978875	-0.171636	0.863724	0.941909	ZNF408	11	ENSG00000234383	47.097	0.0661946	0.358789	0.184494	0.853626	0.932524	CTBP2P8	1	ENSG00000150967	349.791	0.040108	0.128388	0.312398	0.754738	0.819975	ABCB9	12
ENSG00000249693	8.01143	0.0701071	0.408686	0.171542	0.863797	0.941909	SPMAP2L	4	ENSG00000263961	26.602	0.131178	0.711132	0.184464	0.85365	0.932524	RHEX	1	ENSG00000214967	104.881	-0.0562923	0.180285	-0.312241	0.754858	0.820052	NPIPA7	16
ENSG00000106025	482.476	0.0501337	0.292799	0.171222	0.864049	0.94198	TSPAN12	7	ENSG00000134324	1460.81	0.0266838	0.144879	0.184181	0.853872	0.932594	LPIN1	2	ENSG00000229132	12.2089	-0.148173	0.474733	-0.312118	0.754951	0.820101	EIF4A1P10	X
ENSG00000136492	1250.48	0.0240865	0.140701	0.17119	0.864075	0.94198	BRIP1	17	ENSG00000174483	1592.72	0.0170586	0.0927336	0.183953	0.85405	0.932671	BBS1	11	ENSG00000116819	35.1453	-0.0840567	0.2696	-0.311783	0.755205	0.820278	TFAP2E	1
ENSG00000009790	9.63218	-0.11413	0.668015	-0.170849	0.864343	0.942064	TRAF3IP3	1	ENSG00000177692	8.15052	0.27439	1.49147	0.183973	0.854034	0.932671	DNAJC28	21	ENSG00000166788	1102.36	0.0387946	0.12443	0.311778	0.755209	0.820278	SAAL1	11
ENSG00000064313	1281.26	-0.0186613	0.109213	-0.17087	0.864326	0.942064	TAF2	8	ENSG00000130726	14794.2	-0.0224786	0.12226	-0.183859	0.854124	0.932692	TRIM28	19	ENSG00000280789	1590.76	-0.0265274	0.0851199	-0.311648	0.755308	0.820333	PAGR1	16
ENSG00000166619	2462.93	-0.030123	0.176245	-0.170915	0.86429	0.942064	BLCAP	20	ENSG00000115568	1302.73	0.0283379	0.154504	0.183412	0.854474	0.933016	ZNF142	2	ENSG00000242689	48.9094	0.106414	0.341967	0.311181	0.755663	0.820667	CNTF	11
ENSG00000228486	120.363	0.0314871	0.184337	0.170812	0.864371	0.942064	C2orf92	2	ENSG00000138738	348.423	-0.0288697	0.157473	-0.18333	0.854539	0.933027	PRDM5	4	ENSG00000180535	26.4117	0.162244	0.521652	0.311019	0.755786	0.820748	BHLHA15	7
ENSG00000008869	790.586	-0.0365449	0.214086	-0.170702	0.864458	0.942099	HEATR5B	2	ENSG00000123091	2597.86	0.0327287	0.178671	0.183179	0.854658	0.933098	RNF11	1	ENSG00000165097	805.565	-0.0314166	0.101079	-0.310812	0.755944	0.820868	KDM1B	6
ENSG00000271723	4.23656	-0.216603	1.27105	-0.170413	0.864686	0.942287	MROH7-TTC4	1	ENSG00000186710	28.5331	-0.0789641	0.431422	-0.183032	0.854773	0.933105	CFAP73	12	ENSG00000214279	105.408	0.0770463	0.247983	0.310691	0.756035	0.820915	SCART1	10
ENSG00000158604	2628.81	0.0179265	0.105368	0.170133	0.864906	0.942467	TMED4	7	ENSG00000273155	7.7833	-0.119315	0.651827	-0.183047	0.854761	0.933105		2	ENSG00000239704	138.443	-0.117482	0.378555	-0.310342	0.756301	0.821151	CDRT4	17
ENSG00000168397	2432.48	0.0202627	0.119238	0.169936	0.865061	0.94257	ATG4B	2	ENSG00000198556	570.789	0.0213814	0.116889	0.182921	0.85486	0.933141	ZNF789	7	ENSG00000102699	1477.43	0.0370616	0.119554	0.31	0.756561	0.821382	PARP4	13
ENSG00000187268	7.03586	0.0946581	0.557229	0.169873	0.86511	0.94257	FAM9C	X	ENSG00000134852	1030.34	-0.0299359	0.16392	-0.182625	0.855092	0.933217	CLOCK	4	ENSG00000225830	460.829	0.0326545	0.105366	0.309914	0.756627	0.821401	ERCC6	10
ENSG00000258679	54.0726	-0.0334566	0.197379	-0.169504	0.8654	0.942826		12	ENSG00000145734	165.266	0.0388413	0.212546	0.182743	0.854999	0.933217	BDP1	5	ENSG00000166343	60.9595	-0.0677713	0.218744	-0.30982	0.756698	0.821426	MSS51	10
ENSG00000136231	4033.81	-0.0430739	0.255295	-0.168722	0.866015	0.943352	IGF2BP3	7	ENSG00000163354	22.9048	0.0706552	0.386795	0.182669	0.855058	0.933217	DCST2	1	ENSG00000160886	18.7135	0.206649	0.667887	0.309406	0.757012	0.821716	LY6K	8
ENSG00000241370	290.375	0.162245	0.961841	0.168682	0.866047	0.943352	RPP21	6	ENSG00000049883	559.308	0.0259448	0.142658	0.181867	0.855687	0.933807	PTCD2	5	ENSG00000105323	13421.1	0.0190516	0.0616148	0.309206	0.757165	0.821777	HNRNPUL1	19
ENSG00000261556	27.1867	-0.0422434	0.250243	-0.16881	0.865946	0.943352	SMG1P7	16	ENSG00000178188	2069.7	0.0190538	0.104954	0.181545	0.855939	0.934023	SH2B1	16	ENSG00000266714	170.032	-0.113622	0.36742	-0.309242	0.757138	0.821777	MYO15B	17
ENSG00000105954	11.319	0.443914	2.63371	0.16855	0.86615	0.943405	NPVF	7	ENSG00000158019	797.595	0.0177979	0.0981915	0.181257	0.856166	0.934211	BABAM2	2	ENSG00000075131	500.257	-0.0522363	0.169047	-0.309005	0.757317	0.821838	TIPIN	15
ENSG00000103494	733.763	0.0138674	0.0824091	0.168276	0.866366	0.943475	RPGRIP1L	16	ENSG00000117600	37.3321	-0.0578729	0.319516	-0.181127	0.856268	0.934263	PLPPR4	1	ENSG00000100749	1443.98	-0.0383035	0.123932	-0.309068	0.757269	0.821838	VRK1	14
ENSG00000125388	167.471	-0.0220519	0.131047	-0.168274	0.866367	0.943475	GRK4	4	ENSG00000136631	1784.26	-0.0167909	0.0927921	-0.180952	0.856405	0.934354	VPS45	1	ENSG00000059588	1236.79	0.0351446	0.11377	0.30891	0.75739	0.821865	TARBP1	1
ENSG00000165757	146.978	-0.0624074	0.370901	-0.168259	0.86638	0.943475	JCAD	10	ENSG00000233087	8.14511	-0.127294	0.703744	-0.180881	0.856461	0.934355	RAB6D	2	ENSG00000135148	1844.07	-0.0197878	0.0641343	-0.308537	0.757674	0.822121	TRAFD1	12
ENSG00000180929	8.744	0.0989518	0.588443	0.168159	0.866458	0.943501	GPR62	3	ENSG00000105954	5.22917	0.260768	1.44419	0.180563	0.856711	0.934534	NPVF	7	ENSG00000119669	7213.38	0.0537235	0.174397	0.308052	0.758042	0.822339	IRF2BPL	14
ENSG00000067248	1371.16	-0.0229288	0.136699	-0.167732	0.866794	0.943664	DHX29	5	ENSG00000196199	2016.46	0.0203081	0.112489	0.180534	0.856733	0.934534	MPHOSPH8	13	ENSG00000122034	2480.55	-0.0440088	0.142843	-0.308093	0.758012	0.822339	GTF3A	13
ENSG00000106004	35.9069	-0.237368	1.41493	-0.167759	0.866773	0.943664	HOXA5	7	ENSG00000137103	1173.13	-0.0224398	0.12445	-0.180311	0.856908	0.934649	TMEM8B	9	ENSG00000148057	125.313	-0.0483603	0.157024	-0.30798	0.758098	0.822339	IDNK	9
ENSG00000116815	207.601	0.0395707	0.235976	0.16769	0.866827	0.943664	CD58	1	ENSG00000196917	23.8713	-0.0591371	0.328062	-0.180262	0.856947	0.934649	HCAR1	12	ENSG00000164087	798.206	0.0224455	0.0728909	0.307932	0.758134	0.822339	POC1A	3
ENSG00000166741	68.5877	0.0896241	0.533824	0.167891	0.866669	0.943664	NNMT	11	ENSG00000213983	691.188	0.0291348	0.161718	0.180158	0.857028	0.934678	AP1G2	14	ENSG00000168350	6.24489	0.197059	0.640019	0.307895	0.758162	0.822339	DEGS2	14
ENSG00000272031	119.662	-0.0859436	0.512873	-0.167573	0.866919	0.943704	ANKRD34A	1	ENSG00000242485	1932.47	-0.0195281	0.108469	-0.180034	0.857126	0.934708	MRPL20	1	ENSG00000234329	7.19769	-0.202115	0.656275	-0.307973	0.758103	0.822339	RPL7AP16	1
ENSG00000090905	1506.71	-0.0165334	0.0987636	-0.167403	0.867053	0.94379	TNRC6A	16	ENSG00000278522	7.70157	0.153514	0.852924	0.179986	0.857164	0.934708	POTEB3	15	ENSG00000112130	936.268	-0.0357768	0.116293	-0.307643	0.758354	0.822495	RNF8	6
ENSG00000116741	605.566	-0.0806704	0.48246	-0.167207	0.867208	0.943899	RGS2	1	ENSG00000225950	55.6696	0.0741155	0.412556	0.179649	0.857428	0.934937	NTF4	19	ENSG00000146215	25.0391	0.0848229	0.276482	0.306793	0.759001	0.823144	CRIP3	6
ENSG00000248121	68.3738	-0.0490252	0.293473	-0.167052	0.867329	0.943972	SMURF2P1	17	ENSG00000008086	613.401	0.0359951	0.200533	0.179497	0.857548	0.935008	CDKL5	X	ENSG00000095485	829.332	-0.0448442	0.146234	-0.30666	0.759102	0.823201	CWF19L1	10
ENSG00000172339	255.39	0.0289673	0.173505	0.166953	0.867407	0.943996	ALG14	1	ENSG00000227212	11.7105	-0.0823795	0.459363	-0.179334	0.857675	0.935088	PFN1P6	1	ENSG00000132361	2443.42	-0.0415564	0.13557	-0.306531	0.759201	0.823256	CLUH	17
ENSG00000125686	2205.74	-0.0237272	0.142262	-0.166785	0.867539	0.944081	MED1	17	ENSG00000165841	9.36544	0.096635	0.539678	0.17906	0.85789	0.93524	CYP2C19	10	ENSG00000068831	90.1313	0.0956256	0.3121	0.306394	0.759305	0.823265	RASGRP2	11
ENSG00000089818	665.166	-0.0213124	0.127949	-0.166569	0.867709	0.944146	NECAP1	12	ENSG00000226359	6.89577	0.127477	0.712088	0.179019	0.857923	0.93524	ACTG1P24	17	ENSG00000145423	2363.81	0.0755333	0.246498	0.306426	0.75928	0.823265	SFRP2	4
ENSG00000254527	6.11458	-0.135719	0.81469	-0.166589	0.867693	0.944146	ENPP7P12	8	ENSG00000138796	2021.66	0.0183835	0.102873	0.178702	0.858172	0.935407	HADH	4	ENSG00000204779	22.3772	0.119143	0.389301	0.306044	0.759571	0.823501	FOXD4L5	9
ENSG00000093072	427.964	0.0390054	0.234343	0.166446	0.867806	0.944191	ADA2	22	ENSG00000144021	2801.87	0.0137165	0.0768232	0.178547	0.858294	0.935407	CIAO1	2	ENSG00000089723	322.473	0.0506413	0.16569	0.305639	0.75988	0.823741	OTUB2	14
ENSG00000004864	2206.18	0.0159275	0.0961982	0.165569	0.868496	0.944286	SLC25A13	7	ENSG00000170606	7958.74	-0.0192888	0.107973	-0.178645	0.858217	0.935407	HSPA4	5	ENSG00000173960	1182.4	0.0265438	0.0868503	0.305627	0.759888	0.823741	UBXN2A	2
ENSG00000057657	37.7145	0.060314	0.364468	0.165485	0.868562	0.944286	PRDM1	6	ENSG00000198918	8366.4	0.0378064	0.211702	0.178583	0.858265	0.935407	RPL39	X	ENSG00000137073	1806.52	0.0272119	0.0890716	0.305506	0.759981	0.823772	UBAP2	9
ENSG00000101448	6.69285	0.0798002	0.482591	0.165358	0.868662	0.944286	EPPIN	20	ENSG00000091106	18.7971	-0.0778604	0.436382	-0.178422	0.858391	0.935454	NLRC4	2	ENSG00000140400	2303.94	-0.0228883	0.0749296	-0.305465	0.760012	0.823772	MAN2C1	15
ENSG00000135404	12723.8	0.0399696	0.240862	0.165944	0.868201	0.944286	CD63	12	ENSG00000198547	9.71638	-0.129037	0.723587	-0.17833	0.858464	0.935474	C20orf203	20	ENSG00000138459	1368.89	-0.0345877	0.113322	-0.305216	0.760202	0.823925	SLC35A5	3
ENSG00000141506	12.6037	0.0799331	0.482266	0.165745	0.868358	0.944286	PIK3R5	17	ENSG00000196678	926.079	0.0226469	0.127102	0.178178	0.858583	0.935545	ERI2	16	ENSG00000155719	7.13204	0.167332	0.548836	0.304885	0.760454	0.824145	OTOA	16
ENSG00000160208	2507.44	0.0269076	0.161995	0.166101	0.868077	0.944286	RRP1B	21	ENSG00000111300	1569	0.0270898	0.152107	0.178097	0.858647	0.935555	NAA25	12	ENSG00000206199	15.4571	0.122676	0.402561	0.304739	0.760565	0.824162	ANKUB1	3
ENSG00000165061	356.182	0.0531137	0.321156	0.165383	0.868643	0.944286	ZMAT4	8	ENSG00000143162	1045.82	0.0334668	0.188247	0.177782	0.858894	0.935766	CREG1	1	ENSG00000215421	487.819	-0.0351383	0.115305	-0.304743	0.760562	0.824162	ZNF407	18
ENSG00000183831	218.113	-0.0518867	0.312422	-0.166079	0.868095	0.944286	ANKRD45	1	ENSG00000139531	691.091	-0.0181495	0.102253	-0.177496	0.859119	0.935951	SUOX	12	ENSG00000109133	1208.3	0.0350265	0.115202	0.304044	0.761095	0.824632	TMEM33	4
ENSG00000185432	417.925	-0.0423628	0.255876	-0.16556	0.868503	0.944286	TMT1A	12	ENSG00000185651	5282.32	-0.0248759	0.140385	-0.177197	0.859353	0.936147	UBE2L3	22	ENSG00000257923	3832.28	-0.0238227	0.0783521	-0.304046	0.761093	0.824632	CUX1	7
ENSG00000186153	550.856	-0.020272	0.122436	-0.165572	0.868494	0.944286	WWOX	16	ENSG00000099341	3695.99	0.0209858	0.118766	0.176699	0.859745	0.936515	PSMD8	19	ENSG00000180257	171.894	0.0396746	0.130606	0.303773	0.761301	0.824803	ZNF816	19
ENSG00000198832	461.269	-0.0488526	0.295141	-0.165523	0.868532	0.944286	SELENOM	22	ENSG00000083845	10110.3	-0.0212116	0.120211	-0.176453	0.859938	0.936634	RPS5	19	ENSG00000155926	23.6487	0.215356	0.709507	0.30353	0.761486	0.824951	SLA	8
ENSG00000219392	7.36297	0.0835355	0.502734	0.166162	0.868029	0.944286	ZNF602P	6	ENSG00000136536	4139.74	-0.0140904	0.0798684	-0.17642	0.859964	0.936634	MARCHF7	2	ENSG00000163069	1656.15	0.0565714	0.186435	0.303438	0.761556	0.824975	SGCB	4
ENSG00000262461	9.51192	0.165783	1.00087	0.165639	0.868441	0.944286	SPDYE9	7	ENSG00000116147	31.1442	-0.0780671	0.442799	-0.176304	0.860055	0.936675	TNR	1	ENSG00000106290	3312.8	-0.035276	0.116314	-0.303284	0.761674	0.824998	TAF6	7
ENSG00000275976	9.51192	0.165783	1.00087	0.165639	0.868441	0.944286	SPDYE11	7	ENSG00000132394	19.5723	-0.0817952	0.464968	-0.175916	0.86036	0.936836	EEFSEC	3	ENSG00000165006	1624.41	0.0223694	0.0737433	0.303341	0.76163	0.824998	UBAP1	9
ENSG00000118961	1092.79	0.0204412	0.124078	0.164745	0.869145	0.944639	LDAH	2	ENSG00000164331	439.372	0.0211844	0.120457	0.175867	0.860398	0.936836	ANKRA2	5	ENSG00000120159	563.619	-0.0290712	0.0958997	-0.303142	0.761782	0.825011	CAAP1	9
ENSG00000177352	818.32	0.015271	0.0926997	0.164736	0.869152	0.944639	CCDC71	3	ENSG00000196581	1354.08	-0.0588265	0.33444	-0.175896	0.860376	0.936836	AJAP1	1	ENSG00000121058	1266.45	0.0320411	0.105682	0.303184	0.761749	0.825011	COIL	17
ENSG00000177556	741.073	-0.0329177	0.199683	-0.16485	0.869062	0.944639	ATOX1	5	ENSG00000215237	8.48805	0.0883161	0.502255	0.175839	0.86042	0.936836		9	ENSG00000197114	1170.56	-0.0236563	0.0780957	-0.302915	0.761955	0.825146	ZGPAT	20
ENSG00000102174	16.1203	-0.0682528	0.414622	-0.164615	0.869247	0.944684	PHEX	X	ENSG00000154678	160.793	-0.0616757	0.351309	-0.17556	0.86064	0.937015	PDE1C	7	ENSG00000259158	7.09944	0.176349	0.582956	0.302508	0.762265	0.82543	ADAM20P1	14
ENSG00000164073	518.532	-0.0173213	0.105436	-0.164283	0.869508	0.944907	MFSD8	4	ENSG00000133250	430.007	-0.0251864	0.143671	-0.175306	0.86084	0.937069	ZNF414	19	ENSG00000118777	11.6943	-0.158758	0.525285	-0.302231	0.762476	0.825554	ABCG2	4
ENSG00000189366	37.9391	-0.0375853	0.228923	-0.164183	0.869587	0.944933	ALG1L1P	3	ENSG00000135823	1326.12	-0.018289	0.104278	-0.175387	0.860776	0.937069	STX6	1	ENSG00000243056	29.6316	-0.135093	0.44698	-0.302235	0.762473	0.825554	EIF4EBP3	5
ENSG00000147383	1970.68	-0.026675	0.162902	-0.163749	0.869929	0.945245	NSDHL	X	ENSG00000180574	9.79762	0.0902091	0.51463	0.175289	0.860853	0.937069	EIF2S3B	12	ENSG00000152284	1834.65	-0.0257902	0.0853668	-0.302111	0.762568	0.825601	TCF7L1	2
ENSG00000158528	671.515	0.0275692	0.168516	0.1636	0.870046	0.945312	PPP1R9A	7	ENSG00000011021	1477	-0.0233663	0.133589	-0.174911	0.861149	0.937096	CLCN6	1	ENSG00000124508	590.923	0.0391955	0.129778	0.302019	0.762638	0.825625	BTN2A2	6
ENSG00000086300	487.272	0.0412276	0.252905	0.163016	0.870505	0.945327	SNX10	7	ENSG00000156162	1520.31	-0.0220012	0.125744	-0.174968	0.861105	0.937096	DPY19L4	8	ENSG00000253620	27.1966	0.0779857	0.258315	0.301901	0.762727	0.825669		8
ENSG00000121101	13.2187	0.0583284	0.357131	0.163325	0.870262	0.945327	TEX14	17	ENSG00000167378	1317.91	-0.0162891	0.0930898	-0.174982	0.861093	0.937096	IRGQ	19	ENSG00000152620	1043.1	-0.0486489	0.161245	-0.301709	0.762874	0.825735	NADK2	5
ENSG00000129255	1888.24	0.0197898	0.12136	0.163067	0.870466	0.945327	MPDU1	17	ENSG00000174796	398.507	0.0277931	0.158818	0.175	0.86108	0.937096	THAP6	4	ENSG00000156603	664.464	0.0300866	0.099725	0.301695	0.762884	0.825735	MED19	11
ENSG00000143774	3267.19	0.0284715	0.174433	0.163224	0.870342	0.945327	GUK1	1	ENSG00000198346	210.976	-0.0318653	0.181928	-0.175153	0.86096	0.937096	ZNF813	19	ENSG00000077684	1851.09	0.0441358	0.146379	0.301518	0.76302	0.82583	JADE1	4
ENSG00000185222	2568.57	-0.0389026	0.238611	-0.163038	0.870489	0.945327	TCEAL9	X	ENSG00000205209	79.9705	0.0636921	0.364767	0.17461	0.861386	0.937294	SCGB2B2	19	ENSG00000052841	2203.88	-0.026339	0.0875098	-0.300983	0.763427	0.826218	TTC17	11
ENSG00000235169	50.267	-0.0403659	0.247712	-0.162955	0.870554	0.945327	SMIM1	1	ENSG00000285547	10.4156	-0.090564	0.519266	-0.174408	0.861545	0.937408		X	ENSG00000139436	1123.73	-0.0314578	0.104647	-0.300608	0.763714	0.826476	GIT2	12
ENSG00000244073	10.3761	0.0542042	0.331729	0.163399	0.870204	0.945327	RPS4XP6	5	ENSG00000051009	1082.82	-0.0168921	0.0969656	-0.174207	0.861703	0.937413	FHIP1B	11	ENSG00000080815	2250.43	0.0169088	0.0562691	0.3005	0.763796	0.826513	PSEN1	14
ENSG00000253719	5372.28	0.0141524	0.0866928	0.163248	0.870323	0.945327	ATXN7L3B	12	ENSG00000099804	2251.34	0.0174218	0.0999584	0.174291	0.861637	0.937413	CDC34	19	ENSG00000122870	257.138	-0.0667419	0.222522	-0.299934	0.764228	0.826876	BICC1	10
ENSG00000256338	5.90224	0.153502	0.939402	0.163404	0.8702	0.945327	RPL41P2	15	ENSG00000152284	1529.13	0.0214497	0.123137	0.174194	0.861713	0.937413	TCF7L1	2	ENSG00000167130	925.708	-0.0226454	0.0754964	-0.299954	0.764213	0.826876	DOLPP1	9
ENSG00000170500	336.747	0.0598128	0.367342	0.162826	0.870655	0.945377	LONRF2	2	ENSG00000103061	1295.79	-0.0246592	0.141838	-0.173855	0.86198	0.937467	SLC7A6OS	16	ENSG00000213463	1078.9	-0.019958	0.0665972	-0.299682	0.764419	0.827031	SYNJ2BP	14
ENSG00000054282	107.336	-0.0621025	0.382175	-0.162497	0.870914	0.945389	SDCCAG8	1	ENSG00000144840	1314.16	0.0200189	0.115019	0.174049	0.861827	0.937467	RABL3	3	ENSG00000006025	385.315	-0.0363173	0.12142	-0.299105	0.76486	0.827432	OSBPL7	17
ENSG00000102189	531.528	0.022486	0.138402	0.162469	0.870936	0.945389	EEA1	12	ENSG00000176945	40.9877	-0.125923	0.724166	-0.173887	0.861954	0.937467	MUC20	3	ENSG00000018280	22.9821	-0.0741603	0.248075	-0.298943	0.764984	0.827432	SLC11A1	2
ENSG00000135766	1083.57	-0.0203864	0.125483	-0.162464	0.870941	0.945389	EGLN1	1	ENSG00000205898	5.24274	-0.138127	0.794266	-0.173906	0.86194	0.937467		7	ENSG00000141664	469.639	-0.0399398	0.133558	-0.299044	0.764906	0.827432	ZCCHC2	18
ENSG00000143669	192.664	-0.0361566	0.222175	-0.162739	0.870724	0.945389	LYST	1	ENSG00000162761	1545.4	-0.0607227	0.349461	-0.173761	0.862053	0.937488	LMX1A	1	ENSG00000162729	1110.84	-0.0383023	0.1281	-0.299003	0.764937	0.827432	IGSF8	1
ENSG00000164078	12.7457	-0.0620517	0.381714	-0.162561	0.870864	0.945389	MST1R	3	ENSG00000111880	1055.39	0.0192115	0.110735	0.173491	0.862265	0.937492	RNGTT	6	ENSG00000125734	876.746	0.0412859	0.138169	0.298806	0.765088	0.827493	GPR108	19
ENSG00000068394	731.284	-0.0161009	0.0991562	-0.162379	0.871007	0.945395	GPKOW	X	ENSG00000115307	2536.85	-0.0174128	0.100312	-0.173587	0.86219	0.937492	AUP1	2	ENSG00000019485	568.866	0.0368638	0.123476	0.29855	0.765283	0.827615	PRDM11	11
ENSG00000104218	916.851	0.028351	0.174665	0.162317	0.871057	0.945395	CSPP1	8	ENSG00000116690	6.77405	0.101231	0.583038	0.173626	0.862159	0.937492	PRG4	1	ENSG00000124659	725.966	0.0284256	0.095218	0.298532	0.765297	0.827615	TBCC	6
ENSG00000023892	75.0412	0.0370313	0.228634	0.161967	0.871332	0.945455	DEF6	6	ENSG00000249188	7.92608	-0.0925712	0.533617	-0.173479	0.862275	0.937492	ENPP7P1	8	ENSG00000124357	1813.7	-0.0476236	0.159819	-0.297984	0.765715	0.828015	NAGK	2
ENSG00000028310	2589.65	0.0226105	0.139598	0.161969	0.87133	0.945455	BRD9	5	ENSG00000131269	863.899	0.0246467	0.142209	0.173312	0.862406	0.937575	ABCB7	X	ENSG00000105254	3953.7	0.036771	0.123563	0.29759	0.766016	0.828288	TBCB	19
ENSG00000160193	633.77	-0.0302962	0.187049	-0.161969	0.87133	0.945455	WDR4	21	ENSG00000145882	811.312	-0.0182122	0.105327	-0.172911	0.862721	0.937785	PCYOX1L	5	ENSG00000136754	1300.04	-0.028212	0.0950856	-0.296701	0.766695	0.828969	ABI1	10
ENSG00000198363	2199.58	-0.0264448	0.163195	-0.162044	0.871271	0.945455	ASPH	8	ENSG00000153902	53.2161	-0.0840019	0.486131	-0.172797	0.862811	0.937785	LGI4	19	ENSG00000095906	2445.24	-0.027448	0.0926714	-0.296186	0.767088	0.829342	NUBP2	16
ENSG00000171988	1529.83	-0.018291	0.113042	-0.161807	0.871458	0.945532	JMJD1C	10	ENSG00000186103	38.5261	0.0587404	0.339589	0.172975	0.862671	0.937785	ARGFX	3	ENSG00000197822	195.179	0.06317	0.213421	0.295988	0.767239	0.829453	OCLN	5
ENSG00000065485	521.371	-0.0226826	0.140729	-0.16118	0.871952	0.945785	PDIA5	3	ENSG00000248235	34.5189	-0.0658813	0.38128	-0.17279	0.862817	0.937785		8	ENSG00000153086	17.4451	0.112704	0.381198	0.295656	0.767493	0.829661	ACMSD	2
ENSG00000104957	941.24	0.0255624	0.158777	0.160996	0.872097	0.945785	YJU2B	19	ENSG00000213995	1354.93	-0.0178236	0.103253	-0.17262	0.86295	0.937871	NAXD	13	ENSG00000198898	2655.37	0.0485152	0.16412	0.295609	0.767529	0.829661	CAPZA2	7
ENSG00000118514	20.9026	-0.0610983	0.37952	-0.160988	0.872102	0.945785	ALDH8A1	6	ENSG00000172985	225.877	0.0533577	0.309246	0.172541	0.863012	0.937879	SH3RF3	2	ENSG00000214336	9.28301	-0.12412	0.419988	-0.295533	0.767587	0.829672	FOXI3	2
ENSG00000123353	830.278	-0.0302694	0.18806	-0.160956	0.872128	0.945785	ORMDL2	12	ENSG00000105497	339.613	0.0285553	0.166537	0.171466	0.863858	0.938324	ZNF175	19	ENSG00000170439	6.72736	-0.220411	0.746324	-0.295329	0.767743	0.829788	TMT1B	12
ENSG00000131100	1683.06	0.0313229	0.194609	0.160953	0.872131	0.945785	ATP6V1E1	22	ENSG00000106633	103.637	0.0489946	0.28558	0.171562	0.863782	0.938324	GCK	7	ENSG00000153107	1973.7	-0.0420346	0.142398	-0.295191	0.767848	0.82985	ANAPC1	2
ENSG00000149635	20.6929	-0.0932985	0.579041	-0.161126	0.871994	0.945785	OCSTAMP	20	ENSG00000138495	432.702	-0.0256224	0.149406	-0.171495	0.863835	0.938324	COX17	3	ENSG00000018610	649.717	-0.0240584	0.0816851	-0.294526	0.768356	0.830346	STEEP1	X
ENSG00000179528	11.7233	-0.0636726	0.39457	-0.161372	0.8718	0.945785	LBX2	2	ENSG00000162654	45.6237	0.0670326	0.390698	0.171571	0.863775	0.938324	GBP4	1	ENSG00000078295	294.868	-0.175447	0.596124	-0.294312	0.768519	0.83047	ADCY2	5
ENSG00000258724	5.51907	0.152194	0.945317	0.160998	0.872095	0.945785	PINX1	8	ENSG00000171824	2729.93	0.0175013	0.101865	0.171809	0.863588	0.938324	EXOSC10	1	ENSG00000140326	1012.64	0.0222933	0.0758062	0.294082	0.768695	0.830608	CDAN1	15
ENSG00000142556	473.247	0.0185312	0.115378	0.160612	0.872399	0.946016	ZNF614	19	ENSG00000197744	9.51855	0.108518	0.632188	0.171655	0.863709	0.938324	PTMAP2	5	ENSG00000141748	13.1861	0.140626	0.478582	0.293838	0.768882	0.830757	ARL5C	17
ENSG00000184481	222.794	0.0552075	0.344516	0.160246	0.872687	0.946209	FOXO4	X	ENSG00000228463	299.443	0.0204412	0.119098	0.171633	0.863726	0.938324		1	ENSG00000215012	1196.73	-0.0273159	0.0930102	-0.293687	0.768997	0.830829	RTL10	22
ENSG00000243302	996.92	-0.0460695	0.287392	-0.160302	0.872643	0.946209		7	ENSG00000259531	6.23003	0.128237	0.74691	0.17169	0.863681	0.938324		15	ENSG00000198026	925.214	-0.0285841	0.0973538	-0.293611	0.769055	0.83084	ZNF335	20
ENSG00000110218	1215.68	0.044077	0.27619	0.159589	0.873205	0.946622	PANX1	11	ENSG00000085231	44.5578	0.0549835	0.320866	0.17136	0.863941	0.938356	AK6	5	ENSG00000269533	5.73046	0.191112	0.651501	0.293341	0.769262	0.83101		19
ENSG00000165646	26.7785	0.0409697	0.257003	0.159413	0.873343	0.946622	SLC18A2	10	ENSG00000163161	2042.7	-0.0105238	0.0614637	-0.17122	0.864051	0.938416	ERCC3	2	ENSG00000166535	11.6172	0.132476	0.452853	0.292537	0.769876	0.831569	A2ML1	12
ENSG00000166839	291.181	0.0282511	0.177096	0.159524	0.873256	0.946622	ANKDD1A	15	ENSG00000142794	401.995	-0.0230261	0.134602	-0.171069	0.86417	0.938441	NBPF3	1	ENSG00000186301	22.0962	-0.0797062	0.272452	-0.292551	0.769865	0.831569	MST1P2	1
ENSG00000176399	399.383	-0.0748677	0.469519	-0.159456	0.87331	0.946622	DMRTA1	9	ENSG00000197223	809.651	0.0391972	0.229155	0.171051	0.864183	0.938441	C1D	2	ENSG00000133997	1004.89	-0.0366505	0.125461	-0.292127	0.770189	0.831802	MED6	14
ENSG00000284842	8.7838	-0.113593	0.71161	-0.159628	0.873174	0.946622	FAM91A2P	1	ENSG00000137941	553.784	-0.0285978	0.167347	-0.170889	0.864311	0.938521	TTLL7	1	ENSG00000171502	114.989	0.117581	0.402481	0.29214	0.77018	0.831802	COL24A1	1
ENSG00000058668	2015.26	0.0341428	0.214495	0.159177	0.873529	0.946644	ATP2B4	1	ENSG00000120327	314.827	-0.0270505	0.158624	-0.170532	0.864592	0.93854	PCDHB14	5	ENSG00000289758	9.42976	-0.447431	1.53506	-0.291474	0.770689	0.832289		10
ENSG00000179111	11.1038	-0.0559328	0.351339	-0.159199	0.873512	0.946644	HES7	17	ENSG00000144847	55.7048	-0.0856221	0.501941	-0.170582	0.864552	0.93854	IGSF11	3	ENSG00000259295	7.38483	-0.56247	1.93025	-0.291397	0.770747	0.8323	CSPG4P12	15
ENSG00000184012	16.6344	-0.0565198	0.354815	-0.159294	0.873438	0.946644	TMPRSS2	21	ENSG00000174827	32.963	0.0756866	0.443605	0.170617	0.864525	0.93854	PDZK1	1	ENSG00000230391	10.4106	-0.138678	0.476505	-0.291033	0.771026	0.832549	RPSAP23	2
ENSG00000184925	16.9959	-0.0479007	0.301088	-0.159092	0.873596	0.946658	LCN12	9	ENSG00000177468	351.508	0.186407	1.09317	0.17052	0.864601	0.93854	OLIG3	6	ENSG00000125352	270.216	0.0347248	0.119368	0.290906	0.771123	0.832601	RNF113A	X
ENSG00000138138	952.087	0.0159112	0.100184	0.158819	0.873811	0.946831	ATAD1	10	ENSG00000251322	453.275	0.0408396	0.239202	0.170732	0.864434	0.93854	SHANK3	22	ENSG00000102870	2723.33	0.0272517	0.0939001	0.29022	0.771648	0.833115	ZNF629	16
ENSG00000204569	622.057	-0.156583	0.986681	-0.158697	0.873908	0.946857	PPP1R10	6	ENSG00000023909	509.145	0.0283394	0.166898	0.1698	0.865167	0.938583	GCLM	1	ENSG00000178752	67.4127	-0.0606831	0.209199	-0.290073	0.77176	0.833131	ERFE	2
ENSG00000240522	7.19835	0.0936258	0.590143	0.158649	0.873945	0.946857	RPL7AP10	19	ENSG00000104763	2472.58	0.0262982	0.154738	0.169953	0.865047	0.938583	ASAH1	8	ENSG00000214077	15.211	-0.140621	0.48474	-0.290096	0.771743	0.833131	GNAQP1	2
ENSG00000067369	5646.85	-0.0223915	0.141365	-0.158395	0.874146	0.946895	TP53BP1	15	ENSG00000117481	544.516	-0.0246528	0.145058	-0.169951	0.865049	0.938583	NSUN4	1	ENSG00000228327	59.0506	-0.090327	0.311496	-0.289978	0.771833	0.833157		1
ENSG00000137502	550.894	0.0686156	0.433129	0.158419	0.874127	0.946895	RAB30	11	ENSG00000132623	311.467	-0.0354144	0.208568	-0.169798	0.865169	0.938583	ANKEF1	20	ENSG00000116771	51.6404	0.0816829	0.2821	0.289552	0.772159	0.833457	AGMAT	1
ENSG00000138964	12.2622	-0.103394	0.652596	-0.158436	0.874113	0.946895	PARVG	22	ENSG00000163867	753.949	0.0226697	0.133114	0.170303	0.864772	0.938583	ZMYM6	1	ENSG00000188626	19.0085	0.112667	0.389197	0.289485	0.772211	0.83346	GOLGA8M	15
ENSG00000131584	2764.37	-0.0236735	0.149584	-0.158262	0.87425	0.946928	ACAP3	1	ENSG00000164669	36.8965	0.0555842	0.327396	0.169777	0.865186	0.938583	INTS4P1	7	ENSG00000100106	2946.34	0.0365971	0.12661	0.289055	0.77254	0.833652	TRIOBP	22
ENSG00000143457	422.526	0.0156161	0.098701	0.158216	0.874287	0.946928	GOLPH3L	1	ENSG00000177409	14.1855	-0.102737	0.60422	-0.170033	0.864984	0.938583	SAMD9L	7	ENSG00000100395	1460.58	0.0204435	0.0708172	0.28868	0.772827	0.833652	L3MBTL2	22
ENSG00000107815	839.398	-0.0227882	0.144154	-0.158083	0.874392	0.946982	TWNK	10	ENSG00000178187	28.9609	0.090956	0.535576	0.169829	0.865145	0.938583	ZNF454	5	ENSG00000117505	2350.7	-0.0328685	0.113745	-0.288967	0.772607	0.833652	DR1	1
ENSG00000123610	10.3922	-0.169089	1.07189	-0.157749	0.874655	0.947029	TNFAIP6	2	ENSG00000203618	40.5104	0.149087	0.877561	0.169888	0.865098	0.938583	GP1BB	22	ENSG00000134830	33.1748	0.0735657	0.254735	0.288794	0.772739	0.833652	C5AR2	19
ENSG00000134882	1208.24	0.0205412	0.13016	0.157815	0.874603	0.947029	UBAC2	13	ENSG00000268043	1118.28	0.0203216	0.11963	0.16987	0.865112	0.938583	NBPF12	1	ENSG00000146918	2447.91	0.0324202	0.11223	0.288872	0.772679	0.833652	NCAPG2	7
ENSG00000135185	335.887	0.0309826	0.196262	0.157863	0.874565	0.947029	TMEM243	7	ENSG00000011260	1657.68	0.0187552	0.110736	0.169368	0.865507	0.938872	UTP18	17	ENSG00000160221	2537.14	-0.0192259	0.0665987	-0.288683	0.772824	0.833652	GATD3	21
ENSG00000137054	899.011	-0.0325998	0.206649	-0.157755	0.87465	0.947029	POLR1E	9	ENSG00000075711	2840.62	-0.0129839	0.0767506	-0.16917	0.865663	0.938983	DLG1	3	ENSG00000163923	504.88	0.0542481	0.187823	0.288826	0.772715	0.833652	RPL39L	3
ENSG00000092871	522.102	0.0180819	0.115249	0.156894	0.875328	0.947247	RFFL	17	ENSG00000177192	616.571	0.0251121	0.148506	0.169099	0.865719	0.938984	PUS1	12	ENSG00000165527	3047.24	0.0153149	0.0530336	0.288778	0.772752	0.833652	ARF6	14
ENSG00000111300	1206.57	0.0225887	0.143586	0.157319	0.874993	0.947247	NAA25	12	ENSG00000167535	1067.07	-0.0162709	0.0963688	-0.168839	0.865923	0.93903	CACNB3	12	ENSG00000273540	13.8904	-0.126423	0.437433	-0.289012	0.772572	0.833652	AGBL1	15
ENSG00000120925	525.477	0.0202928	0.129164	0.157109	0.875159	0.947247	RNF170	8	ENSG00000182774	14495.1	-0.0271687	0.160917	-0.168837	0.865925	0.93903	RPS17	15	ENSG00000111880	854.653	0.0277921	0.0963544	0.288437	0.773013	0.833774	RNGTT	6
ENSG00000132463	3311.2	0.0189555	0.120573	0.157212	0.875078	0.947247	GRSF1	4	ENSG00000232859	263.508	-0.0351849	0.208303	-0.168913	0.865865	0.93903	LYRM9	17	ENSG00000214814	20.1728	0.0976511	0.338591	0.288404	0.773037	0.833774	FER1L6	8
ENSG00000167792	3549.15	0.0236071	0.150423	0.156938	0.875294	0.947247	NDUFV1	11	ENSG00000214174	145.264	-0.03331	0.197478	-0.168677	0.866051	0.939108	AMZ2P1	17	ENSG00000099715	13.4634	-0.135416	0.469658	-0.288328	0.773095	0.83378	PCDH11Y	Y
ENSG00000169208	51.7615	0.0425868	0.271489	0.156864	0.875352	0.947247	OR10G3	14	ENSG00000113966	317.615	-0.0182535	0.108349	-0.16847	0.866214	0.939225	ARL6	3	ENSG00000214941	759.977	-0.0345487	0.119866	-0.288227	0.773173	0.83378	ZSWIM7	17
ENSG00000248278	10.7197	0.0598719	0.381141	0.157086	0.875177	0.947247	SUMO2P17	17	ENSG00000143322	1152.35	0.0236854	0.14082	0.168196	0.866429	0.939395	ABL2	1	ENSG00000235847	8.44976	0.145739	0.505673	0.288207	0.773188	0.83378	LDHAP7	2
ENSG00000261147	6.22052	0.124592	0.791784	0.157356	0.874964	0.947247		15	ENSG00000164117	306.23	0.025523	0.151809	0.168125	0.866485	0.939395	FBXO8	4	ENSG00000099783	21290.2	0.0218384	0.0758705	0.287838	0.773471	0.83398	HNRNPM	19
ENSG00000278616	79.9969	0.0560669	0.357119	0.156998	0.875246	0.947247	BEND3P3	10	ENSG00000248121	69.679	0.044922	0.267293	0.168063	0.866534	0.939395	SMURF2P1	17	ENSG00000285791	23.0873	0.145113	0.50413	0.287848	0.773463	0.83398		8
ENSG00000099940	865.348	-0.0145245	0.0932375	-0.155779	0.876207	0.94751	SNAP29	22	ENSG00000152942	683.337	-0.0394421	0.235016	-0.167827	0.866719	0.939474	RAD17	5	ENSG00000135317	726.028	0.0383188	0.133479	0.287077	0.774053	0.83443	SNX14	6
ENSG00000103811	345.313	0.0773534	0.497284	0.155552	0.876387	0.94751	CTSH	15	ENSG00000180934	32.4265	-0.0543176	0.323517	-0.167897	0.866664	0.939474	OR56A1	11	ENSG00000167699	3643.65	0.0249718	0.0869972	0.287041	0.774081	0.83443	GLOD4	17
ENSG00000105538	59.7548	0.0343825	0.220954	0.15561	0.876341	0.94751	RASIP1	19	ENSG00000272887	21.2375	-0.0734911	0.438068	-0.167762	0.866771	0.939474	CSPG4P5	15	ENSG00000230384	7.391	0.285152	0.993429	0.287038	0.774083	0.83443	RPSAP25	2
ENSG00000108651	1378.19	-0.0137438	0.08846	-0.155367	0.876532	0.94751	UTP6	17	ENSG00000091483	2243.93	0.0183931	0.109756	0.167581	0.866913	0.939569	FH	1	ENSG00000270617	5.99835	-0.288801	1.00604	-0.287067	0.774061	0.83443	URGCP-MRPS24	7
ENSG00000111215	6.02914	-0.0825093	0.529478	-0.155831	0.876166	0.94751	PRR4	12	ENSG00000236320	11.4452	0.0713645	0.426047	0.167504	0.866974	0.939576	SLFN14	17	ENSG00000159917	174.632	0.0542458	0.189376	0.286445	0.774537	0.834762	ZNF235	19
ENSG00000137992	559.719	-0.0210841	0.135069	-0.156099	0.875955	0.94751	DBT	1	ENSG00000186234	8.42306	-0.0872716	0.522081	-0.167161	0.867243	0.939809	FAM86MP	4	ENSG00000185808	197.628	-0.0483459	0.168772	-0.286456	0.774529	0.834762	PIGP	21
ENSG00000145725	1610.73	-0.0207281	0.133321	-0.155476	0.876446	0.94751	PPIP5K2	5	ENSG00000140995	1666.41	0.0280539	0.168099	0.166889	0.867457	0.939982	DEF8	16	ENSG00000243232	240.676	0.0932193	0.325425	0.286454	0.77453	0.834762	PCDHAC2	5
ENSG00000149571	84.1669	0.0462281	0.297309	0.155488	0.876436	0.94751	KIRREL3	11	ENSG00000144199	365.227	0.0245935	0.147503	0.166732	0.867581	0.940056	FAHD2B	2	ENSG00000074319	1478.58	0.0248089	0.0866322	0.28637	0.774595	0.834771	TSG101	11
ENSG00000166140	509.239	0.0237577	0.152633	0.155653	0.876307	0.94751	ZFYVE19	15	ENSG00000126653	1351.18	0.0150569	0.090578	0.166232	0.867975	0.940424	NSRP1	17	ENSG00000221963	92.0651	0.0715123	0.249787	0.286293	0.774654	0.834782	APOL6	22
ENSG00000180481	9.3966	0.0885553	0.569881	0.155393	0.876512	0.94751	GLIPR1L2	12	ENSG00000107669	1222.55	0.0123828	0.0745461	0.166109	0.868071	0.940469	ATE1	10	ENSG00000110777	42.9542	-0.0750113	0.262089	-0.286206	0.77472	0.834802	POU2AF1	11
ENSG00000180758	128.547	0.0265679	0.170619	0.155714	0.876258	0.94751	GPR157	1	ENSG00000251050	12.4123	0.0681208	0.410408	0.165983	0.86817	0.940518	RBX1P2	5	ENSG00000065328	1656.58	0.0519914	0.181853	0.285898	0.774956	0.835003	MCM10	10
ENSG00000181029	1638.97	0.031861	0.204595	0.155728	0.876248	0.94751	TRAPPC5	19	ENSG00000197608	373.707	-0.016307	0.0982895	-0.165908	0.86823	0.940523	ZNF841	19	ENSG00000144445	543.447	0.0390812	0.136812	0.285657	0.775141	0.83514	KANSL1L	2
ENSG00000184845	8.51174	-0.125923	0.80943	-0.15557	0.876372	0.94751	DRD1	5	ENSG00000251247	368.852	-0.0348701	0.210453	-0.16569	0.868401	0.940649	ZNF345	19	ENSG00000183604	177.482	-0.0593806	0.207912	-0.285605	0.775181	0.83514	SMG1P5	16
ENSG00000189149	10.2893	0.0581718	0.373355	0.155808	0.876184	0.94751	ABCA15P	16	ENSG00000249947	6.71274	0.0921863	0.556921	0.165529	0.868528	0.940721	XBP1P1	5	ENSG00000070759	43.5617	0.0678419	0.238023	0.285022	0.775627	0.835497	TESK2	1
ENSG00000223551	18.1613	-0.0612652	0.393018	-0.155884	0.876125	0.94751	TMSB4XP4	9	ENSG00000253483	7.7519	-0.110762	0.669387	-0.165468	0.868576	0.940721		8	ENSG00000163904	1270.84	0.0167807	0.0588836	0.284982	0.775658	0.835497	SENP2	3
ENSG00000256525	445.517	0.0213551	0.137193	0.155657	0.876303	0.94751	POLG2	17	ENSG00000143498	456.081	0.035285	0.213721	0.165098	0.868867	0.940976	TAF1A	1	ENSG00000248278	11.2366	0.112817	0.395805	0.285033	0.775619	0.835497	SUMO2P17	17
ENSG00000257921	38.5727	-0.0571716	0.365824	-0.156282	0.875811	0.94751		12	ENSG00000166342	105.722	0.0964883	0.584706	0.16502	0.868928	0.940984	NETO1	18	ENSG00000206053	8050.63	-0.0370354	0.130118	-0.28463	0.775928	0.835734	JPT2	16
ENSG00000163435	16.9901	0.0477542	0.30755	0.155273	0.876606	0.94753	ELF3	1	ENSG00000102241	4075.39	0.0231152	0.140434	0.164598	0.869261	0.941166	HTATSF1	X	ENSG00000135577	9.6865	-0.168789	0.594213	-0.284054	0.776369	0.836157	NMBR	6
ENSG00000113249	11.079	0.0566108	0.365373	0.15494	0.876869	0.947572	HAVCR1	5	ENSG00000143398	2940.8	0.0132375	0.0804068	0.164632	0.869234	0.941166	PIP5K1A	1	ENSG00000179978	7.12964	-0.850329	2.99978	-0.283464	0.776821	0.836592	NAIPP2	5
ENSG00000124608	1166.93	-0.0188754	0.12185	-0.154907	0.876895	0.947572	AARS2	6	ENSG00000164287	483.261	-0.124506	0.755922	-0.164708	0.869174	0.941166	CDC20B	5	ENSG00000262576	25.319	-0.107783	0.380449	-0.283305	0.776943	0.836671	PCDHGA4	5
ENSG00000127957	37.1958	-0.0303957	0.19626	-0.154875	0.87692	0.947572	PMS2P3	7	ENSG00000173542	1701.42	-0.0188746	0.114767	-0.16446	0.869369	0.941225	MOB1B	4	ENSG00000005486	3232.04	-0.0227757	0.0804442	-0.283124	0.777082	0.836767	RHBDD2	7
ENSG00000188868	54.3608	0.0468482	0.302205	0.155021	0.876805	0.947572	ZNF563	19	ENSG00000163735	62.486	0.0709634	0.433858	0.163564	0.870075	0.941929	CXCL5	4	ENSG00000167207	9.9108	0.144945	0.512518	0.282809	0.777324	0.836975	NOD2	16
ENSG00000196670	826.328	-0.0274943	0.177253	-0.155114	0.876732	0.947572	ZFP62	5	ENSG00000088340	110.126	-0.042252	0.258682	-0.163336	0.870254	0.942064	FER1L4	20	ENSG00000076641	348.053	-0.0705054	0.249401	-0.282699	0.777408	0.837007	PAG1	8
ENSG00000171596	19.5261	-0.0417574	0.26987	-0.154731	0.877033	0.947634	NMUR1	2	ENSG00000064490	1540.99	0.02177	0.133863	0.162629	0.870811	0.942489	RFXANK	19	ENSG00000116663	73.3081	-0.0934497	0.330634	-0.282638	0.777454	0.837007	FBXO6	1
ENSG00000078177	1009.62	0.0223005	0.144318	0.154523	0.877197	0.947752	N4BP2	4	ENSG00000085831	54.5951	-0.0496782	0.30522	-0.162762	0.870706	0.942489	TTC39A	1	ENSG00000137500	1675.23	0.0403792	0.142895	0.282579	0.7775	0.837007	CCDC90B	11
ENSG00000228782	33.0472	0.0395744	0.256285	0.154415	0.877282	0.947785	MRPL45P2	17	ENSG00000153975	466.22	-0.0180306	0.110861	-0.162641	0.870801	0.942489	ZUP1	6	ENSG00000214455	82.5139	0.068407	0.242187	0.282455	0.777595	0.837056	RCN1P2	13
ENSG00000114030	2353.8	-0.0131483	0.0853702	-0.154015	0.877598	0.948066	KPNA1	3	ENSG00000163001	1291.44	-0.0256777	0.158003	-0.162514	0.870901	0.942528	CFAP36	2	ENSG00000130560	1424.11	0.0159287	0.0564807	0.28202	0.777928	0.837363	UBAC1	9
ENSG00000160183	8.41003	-0.0811495	0.527824	-0.153744	0.877812	0.948238	TMPRSS3	21	ENSG00000163866	953.987	0.0252114	0.155238	0.162404	0.870987	0.942562	SMIM12	1	ENSG00000127957	40.8143	0.0663817	0.235861	0.281444	0.77837	0.83775	PMS2P3	7
ENSG00000151240	984.194	0.052462	0.341428	0.153655	0.877882	0.948254	DIP2C	10	ENSG00000285897	30.638	-0.0666433	0.411068	-0.162122	0.87121	0.942743		17	ENSG00000136715	1764.83	0.0318982	0.113346	0.281424	0.778386	0.83775	SAP130	2
ENSG00000236782	27.2246	0.0417983	0.272154	0.153583	0.877938	0.948255	ZNF593OS	1	ENSG00000173456	2357.58	0.0138126	0.0853087	0.161913	0.871374	0.942862	RNF26	11	ENSG00000104894	313.537	0.0537319	0.191058	0.281233	0.778531	0.837854	CD37	19
ENSG00000144460	15.7851	-0.06443	0.420053	-0.153385	0.878094	0.948304	NYAP2	2	ENSG00000033178	2485.99	-0.0246048	0.152142	-0.161723	0.871524	0.942965	UBA6	4	ENSG00000131668	16.2759	-0.145697	0.519217	-0.280609	0.77901	0.838317	BARX1	9
ENSG00000160214	1786.87	0.0202713	0.132159	0.153386	0.878094	0.948304	RRP1	21	ENSG00000124587	669.742	-0.016941	0.104824	-0.161614	0.87161	0.942999	PEX6	6	ENSG00000170471	2207.48	-0.0242577	0.0865117	-0.280398	0.779172	0.838386	RALGAPB	20
ENSG00000281106	8.88043	-0.0962035	0.628679	-0.153025	0.878379	0.948552	TMEM272	13	ENSG00000006715	2419.17	-0.0197908	0.122672	-0.16133	0.871833	0.943034	VPS41	7	ENSG00000250869	9.8933	0.126637	0.451608	0.280413	0.77916	0.838386		8
ENSG00000092203	2079.53	0.0125153	0.0818934	0.152824	0.878537	0.948597	TOX4	14	ENSG00000039123	3044.59	0.0236561	0.14664	0.161321	0.871841	0.943034	MTREX	5	ENSG00000129214	37.3057	-0.0766155	0.273362	-0.280272	0.779269	0.838437	SHBG	17
ENSG00000100029	3685.81	0.0234986	0.153825	0.152762	0.878586	0.948597	PES1	22	ENSG00000086598	8784.1	0.0306269	0.189882	0.161294	0.871861	0.943034	TMED2	12	ENSG00000213839	70.0342	0.0559992	0.200082	0.279882	0.779568	0.838707	TMX2P1	9
ENSG00000230992	23.4403	0.0722482	0.472634	0.152863	0.878506	0.948597	FAM201B	2	ENSG00000166377	763.637	0.0172347	0.106725	0.161486	0.87171	0.943034	ATP9B	18	ENSG00000174109	358.937	0.0310742	0.111179	0.279497	0.779864	0.838972	UQCC4	16
ENSG00000094880	1557.58	0.0159722	0.104901	0.15226	0.878982	0.948744	CDC23	5	ENSG00000124356	1716.54	0.0164721	0.10224	0.161113	0.872004	0.943063	STAMBP	2	ENSG00000085978	356.054	-0.0247041	0.0886513	-0.278666	0.780501	0.839477	ATG16L1	2
ENSG00000100994	3710.87	-0.02849	0.187191	-0.152197	0.879031	0.948744	PYGB	20	ENSG00000168874	1233.26	0.0526798	0.327058	0.161072	0.872037	0.943063	ATOH8	2	ENSG00000130751	72.0931	0.0562731	0.201955	0.278641	0.78052	0.839477	NPAS1	19
ENSG00000130433	51.754	0.0690899	0.453443	0.152367	0.878897	0.948744	CACNG6	19	ENSG00000205277	143.351	-0.0239704	0.148837	-0.161051	0.872053	0.943063	MUC12	7	ENSG00000132326	487.301	0.0233496	0.0837708	0.278732	0.78045	0.839477	PER2	2
ENSG00000161281	6.01397	-0.0825992	0.54159	-0.152512	0.878783	0.948744	COX7A1	19	ENSG00000066739	1102.06	-0.0312698	0.194757	-0.160558	0.872442	0.943105	ATG2B	14	ENSG00000186063	2751.09	-0.0189025	0.0678565	-0.278565	0.780578	0.839477	AIDA	1
ENSG00000168813	1078.48	0.0211979	0.139304	0.15217	0.879053	0.948744	ZNF507	19	ENSG00000104957	860.032	-0.0176971	0.11035	-0.160373	0.872587	0.943105	YJU2B	19	ENSG00000198569	24.6593	0.0788339	0.282945	0.278619	0.780537	0.839477	SLC34A3	9
ENSG00000254685	378.351	0.0278025	0.182573	0.152281	0.878965	0.948744	FPGT	1	ENSG00000119820	1724.16	-0.0248158	0.154401	-0.160723	0.872311	0.943105	YIPF4	2	ENSG00000172318	515.079	-0.0800446	0.287499	-0.278417	0.780693	0.839494	B3GALT1	2
ENSG00000167395	949.839	0.0246898	0.162422	0.15201	0.879179	0.948759	ZNF646	16	ENSG00000139946	652.669	0.0432903	0.269992	0.160339	0.872614	0.943105	PELI2	14	ENSG00000227615	8.11273	-0.192146	0.690088	-0.278437	0.780677	0.839494		11
ENSG00000177363	25.9383	-0.0609521	0.400846	-0.152059	0.879141	0.948759	LRRN4CL	11	ENSG00000178031	67.2333	0.0890775	0.555217	0.160437	0.872537	0.943105	ADAMTSL1	9	ENSG00000137760	368.073	0.0306529	0.110237	0.278065	0.780963	0.839732	ALKBH8	11
ENSG00000205352	1569.36	0.0243285	0.160117	0.151942	0.879233	0.948759	PRR13	12	ENSG00000178149	1186.17	0.0231077	0.144209	0.160238	0.872694	0.943105	DALRD3	3	ENSG00000127589	8.61136	-0.13519	0.48675	-0.277741	0.781211	0.839947	TUBBP1	8
ENSG00000150773	109.089	-0.0352862	0.23254	-0.151742	0.87939	0.948833	PIH1D2	11	ENSG00000183431	4296.41	0.019452	0.121157	0.160552	0.872447	0.943105	SF3A3	1	ENSG00000175595	572.469	-0.0227604	0.0819982	-0.277572	0.781341	0.840034	ERCC4	16
ENSG00000174437	8030.23	-0.0286619	0.18892	-0.151715	0.879412	0.948833	ATP2A2	12	ENSG00000184640	8459.19	-0.0320294	0.199866	-0.160254	0.872681	0.943105	SEPTIN9	17	ENSG00000023734	6200.05	0.0261256	0.0942997	0.277048	0.781743	0.840149	STRAP	12
ENSG00000254732	7.06479	0.108742	0.717164	0.151628	0.87948	0.948848		11	ENSG00000196504	6220.2	0.0186224	0.116158	0.16032	0.872629	0.943105	PRPF40A	2	ENSG00000134285	414.973	0.0278811	0.100636	0.27705	0.781742	0.840149	FKBP11	12
ENSG00000125872	10.056	0.0711262	0.470002	0.151332	0.879714	0.94904	LRRN4	20	ENSG00000198416	116.083	-0.0334546	0.208251	-0.160646	0.872372	0.943105	ZNF658B	9	ENSG00000152061	465.318	0.0446528	0.161062	0.27724	0.781596	0.840149	RABGAP1L	1
ENSG00000186446	78.136	0.0496059	0.328165	0.151162	0.879848	0.949125	ZNF501	3	ENSG00000285733	44.8091	-0.0443259	0.276533	-0.160292	0.872651	0.943105		6	ENSG00000177182	52.6835	0.107879	0.389375	0.277058	0.781736	0.840149	CLVS1	8
ENSG00000182752	668.66	-0.0406527	0.269339	-0.150935	0.880027	0.949199	PAPPA	9	ENSG00000131375	1380.43	-0.0131034	0.0818516	-0.160088	0.872812	0.943135	CAPN7	3	ENSG00000178802	1120.52	0.025837	0.0931698	0.277311	0.781542	0.840149	MPI	15
ENSG00000213523	1301.36	0.0185127	0.122601	0.151	0.879975	0.949199	SRA1	5	ENSG00000135503	1514.24	-0.0129141	0.0806912	-0.160044	0.872847	0.943135	ACVR1B	12	ENSG00000196954	11.3416	-0.134346	0.484606	-0.277228	0.781605	0.840149	CASP4	11
ENSG00000256043	126.781	0.040181	0.266554	0.150743	0.880179	0.949303	CTSO	4	ENSG00000159214	376.973	-0.0412566	0.258038	-0.159886	0.872971	0.943135	CCDC24	1	ENSG00000123268	545.093	0.032026	0.115684	0.27684	0.781903	0.840216	ATF1	12
ENSG00000089639	673.317	0.025822	0.171937	0.150183	0.88062	0.94972	GMIP	19	ENSG00000160051	345.364	0.016252	0.101712	0.159785	0.87305	0.943135	IQCC	1	ENSG00000134419	15058.3	-0.0353457	0.127674	-0.276842	0.781901	0.840216	RPS15A	16
ENSG00000205903	1978.72	-0.0251326	0.167425	-0.150113	0.880676	0.94972	ZNF316	7	ENSG00000205625	14.591	-0.0784222	0.490402	-0.159914	0.872949	0.943135		6	ENSG00000180901	1741.36	-0.0260152	0.0940938	-0.276481	0.782178	0.840459	KCTD2	17
ENSG00000138463	378.749	-0.0128681	0.0858072	-0.149965	0.880792	0.949729	SLC49A4	3	ENSG00000270025	15.1603	-0.0590899	0.369751	-0.15981	0.873031	0.943135	BMS1P7	10	ENSG00000048028	849.903	0.0370994	0.134484	0.275864	0.782652	0.84088	USP28	11
ENSG00000225264	30.7376	-0.0378984	0.252719	-0.149962	0.880794	0.949729	ZNRF2P2	7	ENSG00000182853	13.6899	-0.0757765	0.474912	-0.159559	0.873228	0.943269	VMO1	17	ENSG00000117153	1278.22	-0.0191708	0.0694985	-0.275844	0.782668	0.84088	KLHL12	1
ENSG00000066813	28.9652	-0.0593326	0.396696	-0.149567	0.881106	0.949989	ACSM2B	16	ENSG00000227370	7.30992	-0.0942013	0.591676	-0.159211	0.873503	0.943506		22	ENSG00000106686	72.3556	0.0691931	0.251535	0.275083	0.783253	0.841455	SPATA6L	9
ENSG00000186416	624.208	-0.0213575	0.142844	-0.149516	0.881146	0.949989	NKRF	X	ENSG00000170092	29.6262	0.0503111	0.316611	0.158905	0.873744	0.943707	SPDYE5	7	ENSG00000103549	5165.02	-0.018178	0.0661445	-0.274823	0.783452	0.841546	RNF40	16
ENSG00000271503	21.1255	0.0834519	0.558439	0.149438	0.881208	0.949996	CCL5	17	ENSG00000146085	1330.35	0.0159157	0.100403	0.158518	0.874048	0.943977	MMUT	6	ENSG00000186234	10.9051	0.116601	0.42434	0.274781	0.783484	0.841546	FAM86MP	4
ENSG00000260537	79.4419	-0.0858559	0.575083	-0.149293	0.881322	0.95006		16	ENSG00000154102	7.81642	-0.092985	0.586928	-0.158426	0.874121	0.943996	C16orf74	16	ENSG00000197497	106.014	-0.0443262	0.161255	-0.274883	0.783406	0.841546	ZNF665	19
ENSG00000119285	1997.04	-0.0245897	0.165343	-0.148719	0.881776	0.950489	HEATR1	1	ENSG00000167419	8.22482	0.0959588	0.606043	0.158337	0.874192	0.944013	LPO	17	ENSG00000164342	27.0559	-0.133212	0.485888	-0.274162	0.78396	0.842004	TLR3	4
ENSG00000183778	147.391	0.0292825	0.196997	0.148645	0.881834	0.950492	B3GALT5	21	ENSG00000244045	1015.99	-0.0310248	0.19623	-0.158105	0.874374	0.944151	TMEM199	17	ENSG00000265916	89.662	-0.0742481	0.270953	-0.274026	0.784065	0.842063		17
ENSG00000163235	6.92153	-0.118943	0.800851	-0.148521	0.881932	0.950538	TGFA	2	ENSG00000183206	7.39597	0.15151	0.959317	0.157935	0.874508	0.944236	POTEC	18	ENSG00000106799	4841.47	-0.0237346	0.0867157	-0.273706	0.784311	0.842266	TGFBR1	9
ENSG00000189079	1337.98	0.0175188	0.118072	0.148373	0.882048	0.950604	ARID2	12	ENSG00000172572	382.262	-0.116836	0.740442	-0.157793	0.87462	0.944239	PDE3A	12	ENSG00000167774	83.9292	0.179448	0.655751	0.273652	0.784352	0.842266		19
ENSG00000133895	1879.02	0.0213021	0.143684	0.148257	0.88214	0.950643	MEN1	11	ENSG00000181472	677.002	-0.0198618	0.125872	-0.157793	0.87462	0.944239	ZBTB2	6	ENSG00000181392	19.798	0.0975065	0.356448	0.27355	0.78443	0.842297	SYNE4	19
ENSG00000102804	4109.27	-0.0148598	0.100423	-0.147973	0.882364	0.950778	TSC22D1	13	ENSG00000166507	693.571	-0.0208131	0.132024	-0.157646	0.874736	0.944305	NDST2	10	ENSG00000156253	369.327	-0.0310832	0.113776	-0.273197	0.784702	0.842537	RWDD2B	21
ENSG00000179361	1549.83	0.0383915	0.259475	0.147958	0.882376	0.950778	ARID3B	15	ENSG00000116691	1132.58	-0.0206749	0.131248	-0.157525	0.874831	0.944348	MIIP	1	ENSG00000156313	370.894	0.026016	0.0953242	0.272921	0.784914	0.842711	RPGR	X
ENSG00000116981	16.1732	0.0448811	0.303802	0.147731	0.882555	0.950797	NT5C1A	1	ENSG00000170043	2535.53	-0.0235149	0.149416	-0.157379	0.874946	0.944414	TRAPPC1	17	ENSG00000159166	12.0451	-0.152001	0.557102	-0.272843	0.784974	0.842723	LAD1	1
ENSG00000137073	1681.34	-0.0154395	0.104436	-0.147837	0.882471	0.950797	UBAP2	9	ENSG00000135437	96.5701	-0.043005	0.273527	-0.157224	0.875069	0.944486	RDH5	12	ENSG00000132661	539.238	0.0313041	0.114925	0.272386	0.785325	0.843047	NXT1	20
ENSG00000157617	512.256	0.0251681	0.17037	0.147726	0.882559	0.950797	C2CD2	21	ENSG00000073614	2191.74	-0.0217795	0.13859	-0.157151	0.875126	0.944489	KDM5A	12	ENSG00000148200	246.361	-0.0656742	0.2415	-0.271943	0.785666	0.84336	NR6A1	9
ENSG00000103313	14.0681	0.0488684	0.331107	0.147591	0.882666	0.950852	MEFV	16	ENSG00000089101	64.4425	-0.0521112	0.333177	-0.156407	0.875712	0.94453	CFAP61	20	ENSG00000196182	2511.21	0.032511	0.11964	0.27174	0.785822	0.843369	STK40	1
ENSG00000134533	32.4976	0.0935618	0.634456	0.147468	0.882763	0.950897	RERG	12	ENSG00000089472	1533.33	0.0250539	0.159876	0.156708	0.875475	0.94453	HEPH	X	ENSG00000213443	19.8996	-0.110029	0.40484	-0.271783	0.785789	0.843369	NPM1P7	12
ENSG00000117425	130.421	0.0875944	0.594353	0.147378	0.882834	0.950904	PTCH2	1	ENSG00000126005	979.916	-0.0447135	0.285631	-0.156543	0.875605	0.94453	MMP24OS	20	ENSG00000233558	16.6534	-0.221651	0.815305	-0.271862	0.785728	0.843369		6
ENSG00000233139	9.57745	0.0755847	0.513066	0.14732	0.88288	0.950904		X	ENSG00000126264	8.12691	0.0746005	0.475803	0.156789	0.875411	0.94453	HCST	19	ENSG00000187944	14.4715	0.0994893	0.366516	0.271446	0.786048	0.843559	C2orf66	2
ENSG00000062485	5032.87	-0.0178107	0.121013	-0.147179	0.882991	0.950904	CS	12	ENSG00000147138	11.6203	-0.0763341	0.486703	-0.156839	0.875371	0.94453	GPR174	X	ENSG00000206120	71.7704	0.0750471	0.276886	0.27104	0.78636	0.843841	EGFEM1P	3
ENSG00000121104	568.584	-0.0258914	0.175912	-0.147184	0.882987	0.950904	FAM117A	17	ENSG00000164307	932.988	0.0293236	0.186881	0.156911	0.875315	0.94453	ERAP1	5	ENSG00000105889	28.2315	0.0873597	0.322582	0.270813	0.786534	0.843975	STEAP1B	7
ENSG00000024526	1324.36	0.0215642	0.146665	0.14703	0.883108	0.950972	DEPDC1	1	ENSG00000164405	1704.1	0.0379505	0.242623	0.156418	0.875704	0.94453	UQCRQ	5	ENSG00000113494	41.6617	-0.161507	0.596801	-0.270622	0.786682	0.84408	PRLR	5
ENSG00000204308	2315.9	-0.0365848	0.249064	-0.146889	0.88322	0.951032	RNF5	6	ENSG00000164509	25.3588	-0.0909051	0.580824	-0.156511	0.875631	0.94453	IL31RA	5	ENSG00000141655	17.0853	-0.0858361	0.317284	-0.270534	0.78675	0.8441	TNFRSF11A	18
ENSG00000154781	568.609	-0.0126519	0.0862892	-0.146623	0.88343	0.951146	CCDC174	3	ENSG00000165646	34.943	0.0529245	0.338144	0.156515	0.875627	0.94453	SLC18A2	10	ENSG00000159128	831.075	-0.0611013	0.226423	-0.269855	0.787272	0.844608	IFNGR2	21
ENSG00000235241	53.8836	-0.0545368	0.372152	-0.146544	0.883492	0.951146		1	ENSG00000184434	19.2295	-0.0983504	0.626453	-0.156996	0.875248	0.94453	LRRC19	9	ENSG00000121068	60.9177	-0.302999	1.12321	-0.269762	0.787343	0.844631	TBX2	17
ENSG00000235946	92.6567	0.0456159	0.311168	0.146595	0.883451	0.951146	H2BW3P	X	ENSG00000106105	3731.67	0.0246938	0.158336	0.155958	0.876066	0.944793	GARS1	7	ENSG00000069275	21805.8	-0.0218832	0.0812291	-0.2694	0.787622	0.844877	NUCKS1	1
ENSG00000128602	4652.55	-0.0167732	0.114563	-0.146411	0.883597	0.9512	SMO	7	ENSG00000166473	58.1642	-0.0379115	0.243007	-0.15601	0.876025	0.944793	PKD1L2	16	ENSG00000165874	20.4073	-0.10053	0.373429	-0.269208	0.78777	0.844983	SHLD2P1	10
ENSG00000266524	496.125	-0.0780491	0.53348	-0.146302	0.883683	0.951233	GDF10	10	ENSG00000196943	907.16	-0.0204279	0.131108	-0.15581	0.876183	0.94486	NOP9	14	ENSG00000254979	7.0585	-0.264692	0.983768	-0.269059	0.787884	0.845053		11
ENSG00000058729	723.449	0.0137393	0.094336	0.145642	0.884204	0.951317	RIOK2	5	ENSG00000284746	7.39643	-0.0847865	0.545864	-0.155325	0.876565	0.945213		8	ENSG00000203697	7.48062	-0.179336	0.666741	-0.268974	0.78795	0.845071	CAPN8	1
ENSG00000103404	492.533	0.0208008	0.142753	0.145712	0.884149	0.951317	USP31	16	ENSG00000065491	540.313	-0.0119075	0.0771837	-0.154275	0.877393	0.945553	TBC1D22B	6	ENSG00000126464	2446.41	0.0273798	0.102195	0.267917	0.788763	0.84589	PRR12	19
ENSG00000111647	548.322	0.0216252	0.148211	0.145908	0.883994	0.951317	BLTP3B	12	ENSG00000101473	360.025	0.0238234	0.154364	0.154333	0.877347	0.945553	ACOT8	20	ENSG00000184489	208.39	-0.0731441	0.273111	-0.267819	0.788839	0.845918	PTP4A3	8
ENSG00000134369	3813.47	0.0211679	0.145231	0.145753	0.884116	0.951317	NAV1	1	ENSG00000105323	11541.5	-0.014619	0.0947876	-0.154229	0.87743	0.945553	HNRNPUL1	19	ENSG00000176909	67.1323	0.0604798	0.225937	0.267685	0.788942	0.845976	MAMSTR	19
ENSG00000136950	1415.57	-0.0190725	0.130676	-0.145952	0.883959	0.951317	ARPC5L	9	ENSG00000121350	517.034	0.0234137	0.151258	0.154793	0.876985	0.945553	PYROXD1	12	ENSG00000041357	6612.17	-0.0400707	0.149821	-0.267457	0.789117	0.846111	PSMA4	15
ENSG00000139318	9020.29	-0.0430154	0.294934	-0.145848	0.884042	0.951317	DUSP6	12	ENSG00000122025	17.0537	0.100344	0.649119	0.154584	0.877149	0.945553	FLT3	13	ENSG00000168393	2814.9	-0.0318694	0.119224	-0.267306	0.789234	0.846183	DTYMK	2
ENSG00000178031	51.2687	-0.0499729	0.342233	-0.14602	0.883906	0.951317	ADAMTSL1	9	ENSG00000143147	3512.93	0.0192219	0.124369	0.154556	0.877172	0.945553	GPR161	1	ENSG00000136111	417.962	0.0503989	0.188605	0.26722	0.7893	0.8462	TBC1D4	13
ENSG00000181873	460.415	-0.0217038	0.148993	-0.145669	0.884182	0.951317	IBA57	1	ENSG00000175077	60.3441	0.0633797	0.410412	0.154429	0.877271	0.945553	RTP1	3	ENSG00000104969	4679.77	0.0199945	0.0749654	0.266716	0.789688	0.846563	SGTA	19
ENSG00000099904	1598.98	-0.0204933	0.140916	-0.145429	0.884372	0.95132	ZDHHC8	22	ENSG00000185565	3007.06	0.0230214	0.148994	0.154513	0.877206	0.945553	LSAMP	3	ENSG00000170027	9011.6	-0.0221962	0.0833018	-0.266455	0.789889	0.846726	YWHAG	7
ENSG00000179397	11.6441	-0.0507929	0.349199	-0.145456	0.884351	0.95132	CATSPERE	1	ENSG00000213443	16.9737	-0.068211	0.442146	-0.154273	0.877395	0.945553	NPM1P7	12	ENSG00000079785	5399.22	0.0215674	0.0810776	0.26601	0.790232	0.84683	DDX1	2
ENSG00000198836	2100.08	0.024118	0.165717	0.145537	0.884287	0.95132	OPA1	3	ENSG00000270228	101.217	-0.0279142	0.180855	-0.154346	0.877337	0.945553		4	ENSG00000168394	42.3777	-0.187048	0.70327	-0.265969	0.790263	0.84683	TAP1	6
ENSG00000267041	214.169	-0.0472772	0.32531	-0.14533	0.884451	0.951345	ZNF850	19	ENSG00000105393	1934.53	-0.0180788	0.117702	-0.153597	0.877927	0.945984	BABAM1	19	ENSG00000170085	799.331	0.0411421	0.154579	0.266155	0.79012	0.84683	SIMC1	5
ENSG00000127364	20.8464	-0.0554901	0.382593	-0.145037	0.884682	0.951355	TAS2R4	7	ENSG00000106351	262.956	0.0256018	0.166698	0.153582	0.877939	0.945984	AGFG2	7	ENSG00000196826	7.9784	0.442337	1.66328	0.265943	0.790283	0.84683		19
ENSG00000135148	1760.27	0.0117045	0.0806949	0.145047	0.884674	0.951355	TRAFD1	12	ENSG00000186063	3338.99	-0.0174971	0.114124	-0.153316	0.878149	0.946151	AIDA	1	ENSG00000197980	20.2657	0.110655	0.415709	0.266184	0.790097	0.84683	LEKR1	3
ENSG00000175182	669.415	-0.0143102	0.0985378	-0.145225	0.884533	0.951355	FAM131A	3	ENSG00000100664	8946.34	0.0209508	0.136779	0.153173	0.878262	0.946214	EIF5	14	ENSG00000214135	122.482	0.0505966	0.19014	0.266101	0.790161	0.84683	SDHAP4	3
ENSG00000186787	292.487	-0.0227934	0.157039	-0.145145	0.884596	0.951355	SPIN2B	X	ENSG00000111335	37.5102	0.0382705	0.250082	0.153032	0.878373	0.946274	OAS2	12	ENSG00000281896	9.80771	0.160838	0.605038	0.265831	0.79037	0.846871		7
ENSG00000255508	501.47	-0.0213949	0.147654	-0.144899	0.884791	0.951413		11	ENSG00000109738	112.148	0.0322702	0.211024	0.152922	0.87846	0.946308	GLRB	4	ENSG00000198176	3931.43	0.0223266	0.0840249	0.265715	0.790459	0.846913	TFDP1	13
ENSG00000135953	376.134	0.014419	0.0996226	0.144737	0.884919	0.951491	MFSD9	2	ENSG00000116221	2820.15	0.0160044	0.104894	0.152576	0.878733	0.946478	MRPL37	1	ENSG00000114786	78.9243	-0.0781303	0.294589	-0.265218	0.790841	0.847164	ABHD14A-ACY1	3
ENSG00000095261	662.404	0.0483735	0.334888	0.144447	0.885148	0.951618	PSMD5	9	ENSG00000153130	2579.45	0.0249	0.163265	0.152513	0.878783	0.946478	SCOC	4	ENSG00000154920	769.772	-0.0338955	0.127783	-0.265259	0.79081	0.847164	EME1	17
ENSG00000145882	741.384	0.0139399	0.0964869	0.144475	0.885126	0.951618	PCYOX1L	5	ENSG00000182095	6857.19	-0.0264383	0.173322	-0.152539	0.878762	0.946478	TNRC18	7	ENSG00000272150	5.09952	0.207517	0.782326	0.265256	0.790812	0.847164	NBPF25P	1
ENSG00000164062	3255.05	-0.010995	0.0762125	-0.144268	0.885289	0.951651	APEH	3	ENSG00000273628	9.25775	0.105404	0.691815	0.152359	0.878904	0.94655		13	ENSG00000143079	1431.13	-0.0242815	0.0916232	-0.265014	0.790999	0.847279	CTTNBP2NL	1
ENSG00000164086	424.75	0.0268364	0.18593	0.144336	0.885235	0.951651	DUSP7	3	ENSG00000139182	874.231	0.0338589	0.222809	0.151964	0.879215	0.946648	CLSTN3	12	ENSG00000168418	14.3318	-0.111007	0.419538	-0.264594	0.791323	0.847574	KCNG4	16
ENSG00000121851	663.674	-0.0218225	0.151366	-0.144171	0.885366	0.951674	POLR3GL	1	ENSG00000149564	30.8306	-0.0723027	0.475329	-0.152111	0.8791	0.946648	ESAM	11	ENSG00000183856	2287.04	0.0260045	0.0983632	0.264372	0.791494	0.847704	IQGAP3	1
ENSG00000019102	13.0734	-0.0521926	0.36273	-0.143888	0.885589	0.951854	VSIG2	11	ENSG00000172081	1040.6	-0.017095	0.112438	-0.152039	0.879156	0.946648	MOB3A	19	ENSG00000106133	320.893	0.0353625	0.1338	0.264294	0.791553	0.847714	NSUN5P2	7
ENSG00000146066	1427.07	0.0329998	0.22954	0.143765	0.885686	0.951899	HIGD2A	5	ENSG00000204128	18.1032	-0.090039	0.592367	-0.151999	0.879188	0.946648	C2orf72	2	ENSG00000125870	2519.52	-0.0407815	0.154425	-0.264086	0.791713	0.847833	SNRPB2	20
ENSG00000170456	1039.34	0.0249954	0.174087	0.14358	0.885832	0.951997	DENND5B	12	ENSG00000162384	1302.39	0.0137526	0.090551	0.151877	0.879284	0.946663	CZIB	1	ENSG00000135336	1114.4	0.0284365	0.107707	0.264017	0.791767	0.847838	ORC3	6
ENSG00000214389	14.7168	0.0651197	0.454776	0.143191	0.886139	0.952149	RPS3AP26	7	ENSG00000188229	13229.5	-0.0171691	0.113118	-0.151781	0.87936	0.946686	TUBB4B	9	ENSG00000237353	9.72027	-0.118556	0.449305	-0.263866	0.791883	0.847909	PATE4	11
ENSG00000234882	49.1116	0.034386	0.24004	0.143251	0.886092	0.952149	EIF3EP1	6	ENSG00000135436	30.4846	0.0495585	0.327769	0.1512	0.879818	0.946987	FAM186B	12	ENSG00000105229	1574.09	-0.0245102	0.0929357	-0.263733	0.791986	0.847966	PIAS4	19
ENSG00000286185	7.46406	-0.16523	1.15301	-0.143303	0.886051	0.952149		1	ENSG00000141564	1138.04	0.0195201	0.129206	0.151078	0.879914	0.946987	RPTOR	17	ENSG00000005483	3307.55	0.030976	0.117525	0.263569	0.792112	0.848048	KMT2E	7
ENSG00000047932	1005.88	0.0191348	0.134073	0.142719	0.886512	0.95241	GOPC	6	ENSG00000166313	2333.09	0.0138888	0.091892	0.151142	0.879863	0.946987	APBB1	11	ENSG00000153283	8.35778	-0.13109	0.498249	-0.263101	0.792473	0.848381	CD96	3
ENSG00000155545	983.676	-0.0213618	0.149783	-0.142618	0.886592	0.95241	MIER3	5	ENSG00000204178	1174.98	0.0136666	0.0904321	0.151126	0.879876	0.946987	MACO1	1	ENSG00000183779	254.003	-0.0683683	0.260051	-0.262903	0.792625	0.848491	ZNF703	8
ENSG00000197261	363.039	0.12216	0.856647	0.142602	0.886604	0.95241	C6orf141	6	ENSG00000263563	18.5933	0.0527248	0.348392	0.151338	0.879709	0.946987	UBBP4	17	ENSG00000064703	1364.49	-0.0235561	0.0897117	-0.262575	0.792878	0.848709	DDX20	1
ENSG00000284862	146.555	-0.0296643	0.207935	-0.142661	0.886558	0.95241	CCDC39	3	ENSG00000047346	989.659	-0.0275962	0.182965	-0.150827	0.880112	0.947018	ATOSA	15	ENSG00000135241	673.501	-0.0378715	0.144439	-0.262197	0.793169	0.848915	PNPLA8	7
ENSG00000110721	2049.22	-0.0283715	0.199419	-0.142271	0.886866	0.952444	CHKA	11	ENSG00000145293	1751.53	-0.0164829	0.10922	-0.150914	0.880043	0.947018	ENOPH1	4	ENSG00000189079	1422.7	0.0261158	0.099596	0.262217	0.793154	0.848915	ARID2	12
ENSG00000110777	42.2155	-0.0464769	0.326733	-0.142247	0.886885	0.952444	POU2AF1	11	ENSG00000254633	23.8563	0.0467518	0.310103	0.150762	0.880163	0.947018	STRA6LP	9	ENSG00000140675	15.6993	0.138047	0.52733	0.261784	0.793488	0.849196	SLC5A2	16
ENSG00000126882	158.969	0.043715	0.307698	0.142071	0.887024	0.952444	FAM78A	9	ENSG00000284713	18.1711	0.109762	0.72744	0.150888	0.880064	0.947018	SMIM38	11	ENSG00000215795	10.6999	0.148397	0.566988	0.261728	0.793531	0.849196		1
ENSG00000139180	1393.85	0.0251744	0.177115	0.142136	0.886973	0.952444	NDUFA9	12	ENSG00000077463	828.461	0.0190764	0.1272	0.149972	0.880787	0.947233	SIRT6	19	ENSG00000008083	3079.16	0.0333641	0.127664	0.261343	0.793828	0.84946	JARID2	6
ENSG00000164002	311.478	-0.0263296	0.18485	-0.142438	0.886734	0.952444	EXO5	1	ENSG00000084073	2365.97	-0.0163742	0.108951	-0.150289	0.880536	0.947233	ZMPSTE24	1	ENSG00000184220	1091.87	0.0350426	0.134215	0.261093	0.794021	0.849614	CMSS1	3
ENSG00000186417	9.96185	-0.075803	0.533112	-0.14219	0.88693	0.952444	GLDN	15	ENSG00000128052	187.608	-0.0476387	0.317115	-0.150225	0.880587	0.947233	KDR	4	ENSG00000180596	19.5623	0.0738489	0.282935	0.26101	0.794085	0.849629	H2BC4	6
ENSG00000270392	139.069	-0.0364855	0.256748	-0.142106	0.886996	0.952444	PFN1P2	1	ENSG00000138395	8.18617	0.106867	0.712679	0.149952	0.880803	0.947233	CDK15	2	ENSG00000044459	687.529	-0.0295712	0.113397	-0.260777	0.794264	0.849715	CNTLN	9
ENSG00000149639	2488.58	-0.0211404	0.148899	-0.141978	0.887097	0.952463	MTCL2	20	ENSG00000163393	220.583	0.0329919	0.219365	0.150397	0.880451	0.947233	SLC22A15	1	ENSG00000222018	11.2753	-0.136971	0.525175	-0.26081	0.794239	0.849715	C21orf140	21
ENSG00000077721	1845.85	0.019383	0.136769	0.141721	0.887301	0.95248	UBE2A	X	ENSG00000167011	10.5982	0.0764081	0.509443	0.149983	0.880778	0.947233	NAT16	7	ENSG00000163166	2527.29	-0.0240935	0.0924781	-0.260532	0.794454	0.849864	IWS1	2
ENSG00000123395	1025.88	-0.0235502	0.166161	-0.141731	0.887292	0.95248	ATG101	12	ENSG00000234618	6.4857	-0.0865224	0.576873	-0.149985	0.880776	0.947233	RPSAP9	9	ENSG00000088930	4233.73	0.0352291	0.135284	0.260408	0.794549	0.849901	XRN2	20
ENSG00000132436	554.241	0.0504642	0.356189	0.141678	0.887334	0.95248	FIGNL1	7	ENSG00000284922	62.4886	0.0451719	0.300984	0.150081	0.880701	0.947233	LRTOMT	11	ENSG00000229036	128.05	0.0497188	0.190963	0.260359	0.794587	0.849901	VDAC1P8	6
ENSG00000268043	935.082	-0.0239474	0.168992	-0.141707	0.887311	0.95248	NBPF12	1	ENSG00000269404	27.4774	-0.0574802	0.384197	-0.149611	0.881071	0.947462	SPIB	19	ENSG00000184012	18.3091	0.0936261	0.359741	0.26026	0.794663	0.84993	TMPRSS2	21
ENSG00000165732	4240.31	-0.0334129	0.235953	-0.141608	0.88739	0.95248	DDX21	10	ENSG00000123684	1615.54	-0.0174863	0.117047	-0.149396	0.881241	0.947586	LPGAT1	1	ENSG00000150394	396.472	-0.0810309	0.311595	-0.260052	0.794823	0.849995	CDH8	16
ENSG00000014164	902.966	-0.0153679	0.109078	-0.140889	0.887957	0.952733	ZC3H3	8	ENSG00000137877	141.874	0.0387995	0.25999	0.149235	0.881368	0.947664	SPTBN5	15	ENSG00000243811	11.7993	0.172442	0.662971	0.260105	0.794782	0.849995	APOBEC3D	22
ENSG00000082516	1127.54	-0.0238176	0.168926	-0.140994	0.887875	0.952733	GEMIN5	5	ENSG00000110931	1384.06	-0.0200502	0.134798	-0.148743	0.881757	0.94783	CAMKK2	12	ENSG00000141510	3463.11	0.0228024	0.0877138	0.259964	0.794892	0.850015	TP53	17
ENSG00000111358	835.816	0.0159219	0.112768	0.141192	0.887718	0.952733	GTF2H3	12	ENSG00000118322	14.5384	0.0937415	0.630458	0.148688	0.8818	0.94783	ATP10B	5	ENSG00000048140	2453.07	-0.0211594	0.0814558	-0.259765	0.795045	0.850073	TSPAN17	5
ENSG00000257949	195.845	0.0214351	0.151882	0.14113	0.887767	0.952733	TEN1	17	ENSG00000183971	12.5173	-0.0678229	0.455286	-0.148968	0.881579	0.94783	NPW	16	ENSG00000155530	70.1356	0.0653435	0.251512	0.259803	0.795016	0.850073	LRGUK	7
ENSG00000259315	14.1717	0.0526956	0.373974	0.140907	0.887943	0.952733	ACTG1P17	15	ENSG00000188732	634.606	-0.0408483	0.274849	-0.148621	0.881853	0.94783	FAM221A	7	ENSG00000286239	13.1293	-0.159976	0.616438	-0.259516	0.795237	0.850225		2
ENSG00000286239	12.5159	-0.0900033	0.638359	-0.140992	0.887877	0.952733		2	ENSG00000197696	211.808	-0.0521532	0.350904	-0.148625	0.88185	0.94783	NMB	15	ENSG00000092200	21.4628	-0.0911738	0.351484	-0.259396	0.795329	0.85027	RPGRIP1	14
ENSG00000111305	32.8023	0.0718417	0.510572	0.140708	0.8881	0.952826	GSG1	12	ENSG00000265763	86.9167	0.042883	0.288195	0.148798	0.881713	0.94783	ZNF488	10	ENSG00000004468	14.0852	-0.112896	0.435616	-0.259164	0.795509	0.850357	CD38	4
ENSG00000196724	291.435	-0.0245264	0.174791	-0.140318	0.888408	0.953095	ZNF418	19	ENSG00000114491	1486.53	0.0182712	0.123059	0.148476	0.881967	0.947893	UMPS	3	ENSG00000148950	301.419	-0.0413249	0.159472	-0.259137	0.79553	0.850357	IMMP1L	11
ENSG00000248643	355.491	0.018562	0.132348	0.140251	0.888461	0.953095	RBM14-RBM4	11	ENSG00000133059	1411.13	0.023571	0.158885	0.148353	0.882064	0.947938	DSTYK	1	ENSG00000239305	795.872	0.0246791	0.0952499	0.259098	0.795559	0.850357	RNF103	2
ENSG00000136536	2958.45	-0.0171797	0.122656	-0.140064	0.88861	0.953195	MARCHF7	2	ENSG00000120539	1356.25	-0.0249132	0.168259	-0.148065	0.882292	0.948124	MASTL	10	ENSG00000276203	57.1654	0.0788857	0.304662	0.258928	0.79569	0.850444	ANKRD20A3P	9
ENSG00000229180	123.43	0.0270666	0.193399	0.139953	0.888697	0.953229	RABGEF1P1	7	ENSG00000175984	89.7688	0.0359276	0.243197	0.14773	0.882556	0.948348	DENND2C	1	ENSG00000111452	34.5957	0.0703843	0.271946	0.258817	0.795777	0.850483	ADGRD1	12
ENSG00000104131	3056.81	0.0259637	0.185729	0.139794	0.888823	0.953241	EIF3J	15	ENSG00000013523	1028.07	0.0175681	0.119251	0.147321	0.882879	0.948459	ANGEL1	14	ENSG00000110536	366.157	0.0362201	0.140154	0.258431	0.796074	0.850496	PTPMT1	11
ENSG00000150764	1048.46	-0.0191258	0.136925	-0.139681	0.888912	0.953241	DIXDC1	11	ENSG00000141582	721.025	-0.0246033	0.167018	-0.14731	0.882887	0.948459	CBX4	17	ENSG00000112365	448.838	0.0345503	0.133587	0.258634	0.795918	0.850496	ZBTB24	6
ENSG00000168528	1789.94	0.027152	0.194546	0.139566	0.889003	0.953241	SERINC2	1	ENSG00000170142	3681.66	0.0210513	0.142901	0.147313	0.882885	0.948459	UBE2E1	3	ENSG00000168813	1137.47	0.0279371	0.108015	0.258641	0.795912	0.850496	ZNF507	19
ENSG00000172530	549.409	-0.0241729	0.17292	-0.139792	0.888824	0.953241	BANP	16	ENSG00000215915	29.5684	-0.0654762	0.444581	-0.147276	0.882914	0.948459	ATAD3C	1	ENSG00000254415	14.6965	0.10445	0.404087	0.258484	0.796033	0.850496	SIGLEC14	19
ENSG00000178425	732.95	0.0206796	0.148169	0.139568	0.889002	0.953241	NT5DC1	6	ENSG00000258555	24.1681	-0.116908	0.793942	-0.14725	0.882934	0.948459	SPECC1L-ADORA2A	22	ENSG00000257390	15.8286	-0.130447	0.504457	-0.258588	0.795953	0.850496		12
ENSG00000260075	7.40464	-0.20572	1.47451	-0.139518	0.889041	0.953241	NSFP1	17	ENSG00000118894	546.857	0.0185865	0.126377	0.147072	0.883076	0.948552	EEF2KMT	16	ENSG00000282339	65.5534	-0.0738978	0.285965	-0.258415	0.796086	0.850496		19
ENSG00000114796	521.823	-0.0258136	0.185289	-0.139315	0.889201	0.953277	KLHL24	3	ENSG00000109381	900.858	0.0164608	0.112118	0.146817	0.883276	0.948629	ELF2	4	ENSG00000188710	13.9687	0.118286	0.458051	0.258237	0.796224	0.850589	QRFP	9
ENSG00000141279	4658.6	0.00889249	0.0638529	0.139265	0.889241	0.953277	NPEPPS	17	ENSG00000112299	13.6101	-0.0534582	0.364023	-0.146854	0.883247	0.948629	VNN1	6	ENSG00000135457	2047.69	0.0158186	0.0612847	0.258116	0.796317	0.850637	TFCP2	12
ENSG00000163630	4.75122	-0.105745	0.758766	-0.139365	0.889162	0.953277	SYNPR	3	ENSG00000186919	78.4145	0.0928941	0.632917	0.146771	0.883312	0.948629	ZACN	17	ENSG00000051341	765.462	-0.0306005	0.118984	-0.257182	0.797039	0.851301	POLQ	3
ENSG00000006047	52.5209	-0.0328193	0.236975	-0.138493	0.889851	0.953299	YBX2	17	ENSG00000131069	815.008	-0.0227705	0.155567	-0.146371	0.883628	0.948909	ACSS2	20	ENSG00000197046	12.026	-0.133559	0.519298	-0.257192	0.797031	0.851301	SIGLEC15	18
ENSG00000058056	1148.93	-0.0160216	0.115822	-0.13833	0.88998	0.953299	USP13	3	ENSG00000082014	2214.33	0.0246204	0.168485	0.146128	0.883821	0.948938	SMARCD3	7	ENSG00000138035	1004	0.0262403	0.102111	0.256979	0.797195	0.851415	PNPT1	2
ENSG00000065559	1310.14	-0.0122503	0.0884214	-0.138545	0.88981	0.953299	MAP2K4	17	ENSG00000213590	9.80088	0.0704222	0.481738	0.146184	0.883776	0.948938		9	ENSG00000131187	25.1685	0.0777554	0.303371	0.256304	0.797716	0.851918	F12	5
ENSG00000091409	1978.72	-0.0270823	0.195776	-0.138333	0.889977	0.953299	ITGA6	2	ENSG00000253710	1988.61	0.017769	0.121591	0.146138	0.883813	0.948938	ALG11	13	ENSG00000124279	301.106	-0.0343251	0.134039	-0.256082	0.797888	0.852048	FASTKD3	5
ENSG00000108256	2621.84	-0.0184468	0.132646	-0.139068	0.889397	0.953299	NUFIP2	17	ENSG00000163563	24.8853	0.0514547	0.352302	0.146053	0.88388	0.948942	MNDA	1	ENSG00000073849	1025.56	-0.0701666	0.274248	-0.255851	0.798066	0.852158	ST6GAL1	3
ENSG00000131019	310.91	0.0134976	0.0974534	0.138503	0.889843	0.953299	ULBP3	6	ENSG00000110851	2320.02	-0.0256701	0.175895	-0.14594	0.883969	0.948979	PRDM4	12	ENSG00000082515	1324.02	-0.0417372	0.163151	-0.25582	0.79809	0.852158	MRPL22	5
ENSG00000142149	1167.49	-0.0209289	0.151277	-0.138348	0.889965	0.953299	HUNK	21	ENSG00000088367	1408.46	-0.0174121	0.119825	-0.145313	0.884464	0.949451	EPB41L1	20	ENSG00000146574	2013.06	0.0229063	0.0896642	0.255467	0.798362	0.852396	CCZ1B	7
ENSG00000144847	33.9257	-0.0620744	0.448603	-0.138373	0.889946	0.953299	IGSF11	3	ENSG00000103429	1405.25	-0.0260287	0.17965	-0.144886	0.884801	0.949458	BFAR	16	ENSG00000096996	7.39063	0.122841	0.481577	0.25508	0.798661	0.852556	IL12RB1	19
ENSG00000174233	2458.53	0.0293713	0.212332	0.138327	0.889982	0.953299	ADCY6	12	ENSG00000108651	1544.51	0.0137678	0.094982	0.144952	0.884749	0.949458	UTP6	17	ENSG00000175664	18.0469	-0.0946429	0.371024	-0.255086	0.798657	0.852556	TEX26	13
ENSG00000214484	14.4575	-0.0425282	0.306798	-0.13862	0.889751	0.953299	RPSAP28	2	ENSG00000141744	20.7964	-0.0548833	0.378536	-0.144988	0.88472	0.949458	PNMT	17	ENSG00000184454	11.7342	0.108336	0.424599	0.25515	0.798607	0.852556	NCMAP	1
ENSG00000218358	16.4221	0.0575364	0.414938	0.138663	0.889717	0.953299	RAET1K	6	ENSG00000142621	161.206	-0.0424697	0.292653	-0.14512	0.884616	0.949458	FHAD1	1	ENSG00000259948	10.9875	-0.64258	2.51991	-0.255001	0.798722	0.852568		15
ENSG00000234338	37.1227	0.0454343	0.32835	0.138372	0.889947	0.953299		7	ENSG00000151413	287.905	-0.024144	0.166523	-0.144989	0.884719	0.949458	NUBPL	14	ENSG00000005302	1123.62	0.016134	0.0634636	0.254225	0.799322	0.853048	MSL3	X
ENSG00000258311	178.269	-0.028753	0.207327	-0.138684	0.8897	0.953299		12	ENSG00000178125	23.5429	-0.0671314	0.463256	-0.144912	0.88478	0.949458	PPP1R42	8	ENSG00000100647	502.246	-0.0398175	0.156602	-0.25426	0.799295	0.853048	SUSD6	14
ENSG00000121964	759.728	-0.0212094	0.153483	-0.138188	0.890092	0.953357	GTDC1	2	ENSG00000134297	162.062	0.0278104	0.192117	0.144757	0.884902	0.949507	PLEKHA8P1	12	ENSG00000131095	30.0117	0.0809044	0.318079	0.254353	0.799223	0.853048	GFAP	17
ENSG00000172995	37.1045	0.0982867	0.712388	0.137968	0.890266	0.953484	ARPP21	3	ENSG00000197594	163.295	0.0341936	0.236349	0.144674	0.884968	0.949519	ENPP1	6	ENSG00000099246	2006.17	0.0286822	0.113094	0.253613	0.799795	0.8535	RAB18	10
ENSG00000113407	4209.19	0.0182188	0.132578	0.13742	0.890699	0.953551	TARS1	5	ENSG00000156502	978.161	-0.0163482	0.113101	-0.144545	0.88507	0.949537	SUPV3L1	10	ENSG00000212994	8.01875	0.160114	0.632318	0.253217	0.800101	0.853773	RPS26P6	8
ENSG00000117620	472.427	-0.0184961	0.134599	-0.137416	0.890702	0.953551	SLC35A3	1	ENSG00000198812	11.6115	-0.0622588	0.430817	-0.144513	0.885095	0.949537	LRRC10	12	ENSG00000139194	23.794	-0.0702033	0.278359	-0.252204	0.800884	0.854555	RBP5	12
ENSG00000119703	73.7585	0.0324794	0.236391	0.137397	0.890717	0.953551	ZC2HC1C	14	ENSG00000168772	574.064	0.03125	0.216491	0.144348	0.885226	0.949559	CXXC4	4	ENSG00000257315	666.304	-0.0665926	0.264189	-0.252064	0.800991	0.854617	ZBED6	1
ENSG00000127952	547.706	-0.0180644	0.13147	-0.137403	0.890712	0.953551	STYXL1	7	ENSG00000181458	343.523	0.0424986	0.294395	0.144359	0.885217	0.949559	TMEM45A	3	ENSG00000108602	7.60158	-0.200207	0.794965	-0.251844	0.801161	0.854692	ALDH3A1	17
ENSG00000140876	87.4214	0.0369285	0.268681	0.137443	0.89068	0.953551	NUDT7	16	ENSG00000146013	6.82824	0.133435	0.925454	0.144183	0.885356	0.949639	GFRA3	5	ENSG00000198918	9099.87	-0.0487541	0.193583	-0.251851	0.801156	0.854692	RPL39	X
ENSG00000165409	42.6202	0.0406532	0.295705	0.137479	0.890652	0.953551	TSHR	14	ENSG00000126067	4029.98	0.0152024	0.105598	0.143965	0.885528	0.949662	PSMB2	1	ENSG00000169016	939.276	-0.0248082	0.0986035	-0.251596	0.801354	0.854791	E2F6	2
ENSG00000251246	17.2675	0.0506054	0.367733	0.137615	0.890545	0.953551	EFNA4-EFNA3	1	ENSG00000162191	2126.3	0.0106597	0.0740533	0.143946	0.885543	0.949662	UBXN1	11	ENSG00000185955	8.51949	-0.111697	0.443917	-0.251618	0.801337	0.854791	SPACDR	7
ENSG00000113645	1436.5	-0.043255	0.315152	-0.137251	0.890832	0.953607	WWC1	5	ENSG00000196628	4196.07	0.0218786	0.151989	0.143948	0.885541	0.949662	TCF4	18	ENSG00000113838	570.57	0.0190111	0.0756157	0.251418	0.801491	0.854884	TBCCD1	3
ENSG00000141101	1446.87	0.0143667	0.104738	0.137168	0.890898	0.953607	NOB1	16	ENSG00000119121	14.3191	0.0600792	0.41773	0.143823	0.88564	0.949669	TRPM6	9	ENSG00000097021	3382.58	-0.0393206	0.156653	-0.251004	0.801811	0.855119	ACOT7	1
ENSG00000167280	876.112	0.0254696	0.185754	0.137115	0.89094	0.953607	ENGASE	17	ENSG00000162944	345.913	0.0871169	0.605825	0.143799	0.885659	0.949669	RFTN2	2	ENSG00000160310	4577.76	-0.0362182	0.144281	-0.251025	0.801795	0.855119	PRMT2	21
ENSG00000177752	8.10659	-0.0886539	0.646868	-0.137051	0.890991	0.953607	YIPF7	4	ENSG00000250644	163.695	-0.0377951	0.263126	-0.143639	0.885786	0.949745		11	ENSG00000198841	307.799	0.0239159	0.0953063	0.250937	0.801863	0.85512	KTI12	1
ENSG00000265808	2695.09	-0.0240332	0.175532	-0.136917	0.891097	0.953661	SEC22B	1	ENSG00000269556	742.502	0.013003	0.0906282	0.143477	0.885914	0.949824	TMEM185A	X	ENSG00000100410	1414.07	0.0310242	0.123842	0.250515	0.802189	0.855415	PHF5A	22
ENSG00000090776	5293.77	0.0457579	0.335393	0.136431	0.891481	0.953694	EFNB1	X	ENSG00000031698	3367.96	-0.0162896	0.113938	-0.14297	0.886314	0.949836	SARS1	1	ENSG00000213693	33.1423	-0.0745539	0.297858	-0.2503	0.802355	0.855539	SEC14L1P1	11
ENSG00000102699	1386	0.02407	0.17645	0.136413	0.891495	0.953694	PARP4	13	ENSG00000109756	2279.4	-0.0280309	0.196235	-0.142844	0.886414	0.949836	RAPGEF2	4	ENSG00000151576	1226.29	0.0413686	0.165456	0.250027	0.802566	0.855697	QTRT2	3
ENSG00000115568	1218.62	0.0209608	0.153678	0.136394	0.89151	0.953694	ZNF142	2	ENSG00000137225	9.64914	0.0907589	0.635419	0.142833	0.886422	0.949836	CAPN11	6	ENSG00000197935	46.667	-0.223949	0.896332	-0.249851	0.802703	0.855697	ZNF311	6
ENSG00000125962	743.355	-0.0228088	0.16714	-0.136465	0.891453	0.953694	ARMCX5	X	ENSG00000150681	15.6903	0.0551033	0.384602	0.143273	0.886074	0.949836	RGS18	1	ENSG00000239474	25.0581	0.0989072	0.395717	0.249944	0.80263	0.855697	KLHL41	2
ENSG00000126883	2152.21	-0.0223925	0.164232	-0.136346	0.891548	0.953694	NUP214	9	ENSG00000169291	23.5698	-0.0532612	0.372419	-0.143014	0.886279	0.949836	SHE	1	ENSG00000269343	541.556	-0.0490397	0.196255	-0.249878	0.802682	0.855697	ZNF587B	19
ENSG00000128805	211.916	-0.0302322	0.221764	-0.136326	0.891564	0.953694	ARHGAP22	10	ENSG00000183172	340.432	-0.0501703	0.350031	-0.143331	0.886029	0.949836	SMDT1	22	ENSG00000197548	550.708	-0.0181014	0.0724734	-0.249767	0.802768	0.855713	ATG7	3
ENSG00000244405	2026.25	0.043032	0.314773	0.136708	0.891262	0.953694	ETV5	3	ENSG00000198835	26.1364	-0.0467017	0.326671	-0.142962	0.88632	0.949836	GJC2	1	ENSG00000086232	4455.21	-0.0301593	0.120786	-0.249691	0.802826	0.855722	EIF2AK1	7
ENSG00000251348	4.08914	-0.102115	0.749105	-0.136317	0.891571	0.953694	HSPD1P11	5	ENSG00000198967	12.1372	-0.0776458	0.543443	-0.142878	0.886387	0.949836	OR10Z1	1	ENSG00000177370	48.3176	0.510524	2.04874	0.249189	0.803215	0.856083	TIMM22	17
ENSG00000115816	1960.67	-0.0168625	0.123766	-0.136245	0.891627	0.953694	CEBPZ	2	ENSG00000272779	488.334	-0.0108556	0.0758279	-0.143161	0.886163	0.949836	BMS1P20	22	ENSG00000187860	458.306	0.0285731	0.114786	0.248924	0.80342	0.856248	CCDC157	22
ENSG00000186510	5.73999	0.103334	0.760678	0.135845	0.891944	0.953915	CLCNKA	1	ENSG00000122882	1217.12	-0.0152937	0.107335	-0.142485	0.886697	0.950012	ECD	10	ENSG00000182040	7.82482	-0.185206	0.744665	-0.24871	0.803585	0.856371	USH1G	17
ENSG00000254978	9.28306	-0.0563445	0.414743	-0.135854	0.891937	0.953915	ALG1L9P	11	ENSG00000146063	2071.92	0.0109299	0.076699	0.142504	0.886682	0.950012	TRIM41	5	ENSG00000162944	227.822	-0.0979302	0.393882	-0.248628	0.803649	0.856385	RFTN2	2
ENSG00000100528	1736.97	-0.0226993	0.167249	-0.135722	0.892041	0.953925	CNIH1	14	ENSG00000167671	1921.71	0.0200325	0.140822	0.142255	0.886879	0.950148	UBXN6	19	ENSG00000240429	52.0463	0.0605334	0.243969	0.248119	0.804042	0.856751	LRRFIP1P1	3
ENSG00000100908	414.287	0.0204799	0.151124	0.135517	0.892203	0.953925	EMC9	14	ENSG00000131002	400.731	0.0229974	0.162099	0.141873	0.887181	0.950377	TXLNGY	Y	ENSG00000177548	715.805	-0.0326186	0.131525	-0.248003	0.804132	0.856794	RABEP2	16
ENSG00000122417	1054.2	-0.019924	0.147008	-0.13553	0.892193	0.953925	ODF2L	1	ENSG00000165689	1481.68	-0.0161886	0.114128	-0.141845	0.887202	0.950377	ENTR1	9	ENSG00000109475	8801.76	-0.0436849	0.176211	-0.247913	0.804202	0.856815	RPL34	4
ENSG00000130829	73.0031	-0.0643711	0.477266	-0.134875	0.892711	0.953925	DUSP9	X	ENSG00000198520	104.296	-0.0314472	0.221863	-0.141741	0.887284	0.950406	ARMH1	1	ENSG00000066697	1233.65	0.0304442	0.123047	0.247418	0.804585	0.85715	MSANTD3	9
ENSG00000133124	615.383	0.0774303	0.574451	0.13479	0.892778	0.953925	IRS4	X	ENSG00000008869	1044.21	-0.0190749	0.135086	-0.141206	0.887708	0.950422	HEATR5B	2	ENSG00000145882	780.002	-0.0330673	0.133672	-0.247377	0.804617	0.85715	PCYOX1L	5
ENSG00000149782	1649.68	-0.0174089	0.128689	-0.135279	0.892391	0.953925	PLCB3	11	ENSG00000132005	332.257	-0.0216171	0.152942	-0.141342	0.8876	0.950422	RFX1	19	ENSG00000174740	184.766	0.0525473	0.212544	0.24723	0.80473	0.857165	PABPC5	X
ENSG00000152556	3751.32	-0.0122321	0.0902945	-0.135468	0.892242	0.953925	PFKM	12	ENSG00000141232	670.282	-0.0194067	0.137445	-0.141196	0.887715	0.950422	TOB1	17	ENSG00000253485	9.0129	0.120782	0.488473	0.247264	0.804704	0.857165	PCDHGA5	5
ENSG00000152977	13202.6	-0.042866	0.317557	-0.134987	0.892622	0.953925	ZIC1	3	ENSG00000164347	1301.05	-0.0115841	0.0820912	-0.141112	0.887781	0.950422	GFM2	5	ENSG00000107625	1778.21	-0.0187899	0.0760305	-0.247136	0.804803	0.857189	DDX50	10
ENSG00000158042	1355.7	-0.0207629	0.153686	-0.1351	0.892533	0.953925	MRPL17	11	ENSG00000167470	4094.9	-0.0230592	0.163432	-0.141093	0.887796	0.950422	MIDN	19	ENSG00000053702	121.526	-0.0384508	0.155675	-0.246995	0.804912	0.857252	NRIP2	12
ENSG00000160305	1837.84	-0.0200559	0.147839	-0.135661	0.89209	0.953925	DIP2A	21	ENSG00000183735	809.758	0.0144049	0.101837	0.141451	0.887513	0.950422	TBK1	12	ENSG00000073417	302.455	0.0510708	0.20691	0.246826	0.805043	0.857338	PDE8A	15
ENSG00000204779	21.0073	0.0599096	0.442944	0.135253	0.892412	0.953925	FOXD4L5	9	ENSG00000197706	34.4293	0.0362584	0.256081	0.14159	0.887404	0.950422	OR6C74	12	ENSG00000117616	1665.9	-0.0568929	0.230774	-0.246531	0.805271	0.857528	RSRP1	1
ENSG00000205002	52.1218	0.0395754	0.293365	0.134902	0.89269	0.953925	AARD	8	ENSG00000198353	35.4691	0.303885	2.15019	0.141329	0.88761	0.950422	HOXC4	12	ENSG00000069696	13.3095	-0.34623	1.4048	-0.246462	0.805325	0.857532	DRD4	11
ENSG00000213297	198.144	-0.0208784	0.154896	-0.13479	0.892778	0.953925	ZNF625-ZNF20	19	ENSG00000272968	11.3778	0.073347	0.51974	0.141123	0.887773	0.950422	RBAK-RBAKDN	7	ENSG00000006652	1409.78	-0.0474696	0.192747	-0.246279	0.805466	0.857629	IFRD1	7
ENSG00000226065	6.97519	-0.136945	1.01606	-0.13478	0.892786	0.953925	ZBTB45P2	2	ENSG00000114503	4359.45	-0.0110999	0.0787924	-0.140875	0.887968	0.95052	NCBP2	3	ENSG00000148908	57.0058	0.123589	0.502483	0.245957	0.805716	0.857841	RGS10	10
ENSG00000260802	3.80645	-0.139503	1.03443	-0.13486	0.892723	0.953925	SERTM2	X	ENSG00000118900	2402.8	-0.0166736	0.118389	-0.140838	0.887998	0.95052	UBN1	16	ENSG00000158517	15.788	0.0929666	0.37842	0.245671	0.805937	0.857917	NCF1	7
ENSG00000115419	1262.11	-0.0217982	0.162276	-0.134328	0.893143	0.954247	GLS	2	ENSG00000105993	4881.01	-0.01522	0.108132	-0.140753	0.888065	0.950532	DNAJB6	7	ENSG00000198730	2578.63	-0.013603	0.0553704	-0.245674	0.805935	0.857917	CTR9	11
ENSG00000094631	3149.08	-0.0177773	0.132546	-0.134121	0.893307	0.954349	HDAC6	X	ENSG00000115464	3941.66	0.0193884	0.138059	0.140436	0.888316	0.950565	USP34	2	ENSG00000265491	1116.28	-0.0221308	0.090058	-0.24574	0.805884	0.857917	RNF115	1
ENSG00000171681	2733.81	0.0133604	0.0997185	0.133982	0.893417	0.954349	ATF7IP	12	ENSG00000125787	17.9938	-0.0668854	0.475866	-0.140555	0.888221	0.950565	GNRH2	20	ENSG00000108559	2010.64	0.0215898	0.0880301	0.245254	0.806259	0.858207	NUP88	17
ENSG00000204172	284.958	-0.0310117	0.231557	-0.133927	0.89346	0.954349	AGAP9	10	ENSG00000133706	4981.11	0.0207561	0.147645	0.140581	0.888201	0.950565	LARS1	5	ENSG00000162086	793.065	0.0369025	0.150694	0.244884	0.806547	0.858459	ZNF75A	16
ENSG00000250673	4.8856	-0.104297	0.778442	-0.133981	0.893417	0.954349	REELD1	4	ENSG00000205629	979.088	0.013094	0.0932365	0.140438	0.888314	0.950565	LCMT1	16	ENSG00000126249	271.909	0.0305079	0.124792	0.244471	0.806866	0.858639	PDCD2L	19
ENSG00000172889	418.916	-0.0305119	0.228053	-0.133793	0.893566	0.954403	EGFL7	9	ENSG00000167515	1173.94	-0.0262035	0.186748	-0.140315	0.888412	0.950608	TRAPPC2L	16	ENSG00000131504	3248.21	0.0223642	0.0914449	0.244564	0.806794	0.858639	DIAPH1	5
ENSG00000184402	1232.74	-0.0166453	0.124608	-0.133581	0.893734	0.954523	SS18L1	20	ENSG00000011523	1237.76	-0.0204626	0.145978	-0.140176	0.888521	0.950613	CEP68	2	ENSG00000163864	237.592	0.0285362	0.116696	0.244534	0.806817	0.858639	NMNAT3	3
ENSG00000233690	7.36566	0.0740354	0.555495	0.133278	0.893973	0.954719	EBAG9P1	10	ENSG00000103522	28.9731	0.0599514	0.427735	0.14016	0.888533	0.950613	IL21R	16	ENSG00000236523	10.1131	-0.131235	0.537102	-0.244339	0.806968	0.858694	NPM1P40	1
ENSG00000124459	533.017	-0.0185819	0.139576	-0.133131	0.89409	0.954784	ZNF45	19	ENSG00000184220	1015.63	-0.0192725	0.137601	-0.140061	0.888612	0.950613	CMSS1	3	ENSG00000137709	6.27237	0.125135	0.51258	0.244128	0.807132	0.858762	POU2F3	11
ENSG00000101850	133.074	0.0384396	0.289136	0.132946	0.894236	0.954821	GPR143	X	ENSG00000231584	17.6731	-0.0528475	0.377403	-0.14003	0.888637	0.950613	FAHD2CP	2	ENSG00000198515	7.49002	-0.123763	0.506864	-0.244175	0.807096	0.858762	CNGA1	4
ENSG00000179041	1373.58	-0.0303891	0.228562	-0.132958	0.894226	0.954821	RRS1	8	ENSG00000101224	2437.45	-0.0191649	0.137175	-0.139712	0.888888	0.950704	CDC25B	20	ENSG00000100335	2264.06	0.0160456	0.0657978	0.243863	0.807337	0.85877	MIEF1	22
ENSG00000156256	1503.69	-0.0132083	0.0995037	-0.132741	0.894398	0.954935	USP16	21	ENSG00000196182	2052.04	-0.0229563	0.164157	-0.139844	0.888783	0.950704	STK40	1	ENSG00000136146	1392.48	0.0329334	0.13504	0.243879	0.807325	0.85877	MED4	13
ENSG00000130988	15.2447	-0.0546273	0.412611	-0.132394	0.894673	0.955169	RGN	X	ENSG00000198856	4780.33	-0.0235042	0.168191	-0.139747	0.88886	0.950704	OSTC	4	ENSG00000229320	139.111	0.0293695	0.120437	0.243859	0.80734	0.85877	KRT8P12	3
ENSG00000166819	9.17685	0.0689506	0.521529	0.132209	0.894819	0.955207	PLIN1	15	ENSG00000181751	1063.69	0.0232308	0.166697	0.13936	0.889166	0.950943	MACIR	5	ENSG00000268041	7.03287	-0.12803	0.52496	-0.243886	0.807319	0.85877	ERFL	19
ENSG00000188659	100.527	0.0393126	0.297197	0.132278	0.894764	0.955207	SAXO2	15	ENSG00000131504	3162.41	0.0194452	0.139872	0.139021	0.889433	0.951087	DIAPH1	5	ENSG00000171811	316.844	-0.0458216	0.188012	-0.243717	0.80745	0.858834	CFAP46	10
ENSG00000205832	19.3458	0.0435653	0.329867	0.132069	0.894929	0.955265	C16orf96	16	ENSG00000140545	4767.46	-0.0150817	0.108518	-0.138979	0.889467	0.951087	MFGE8	15	ENSG00000113749	121.289	0.091463	0.375629	0.243493	0.807624	0.858858	HRH2	5
ENSG00000131013	1211.21	0.0135575	0.10278	0.131908	0.895057	0.955342	PPIL4	6	ENSG00000177685	122.155	0.0273638	0.196773	0.139063	0.889401	0.951087	CRACR2B	11	ENSG00000162604	562.518	-0.0322081	0.132254	-0.243532	0.807593	0.858858	TM2D1	1
ENSG00000231192	6.6173	-0.0768959	0.583311	-0.131827	0.895121	0.955352	OR5H1	3	ENSG00000075391	1727.32	0.0231548	0.166807	0.138812	0.889599	0.951169	RASAL2	1	ENSG00000171840	18.3211	0.102811	0.422146	0.243543	0.807585	0.858858	NINJ2	12
ENSG00000136868	1442.25	-0.0301594	0.229243	-0.131561	0.895332	0.95543	SLC31A1	9	ENSG00000164081	555.357	-0.0278329	0.200695	-0.138682	0.889701	0.951176	TEX264	3	ENSG00000235173	821.223	-0.0245255	0.10099	-0.24285	0.808122	0.859335	HGH1	8
ENSG00000163754	724.633	0.0272532	0.207084	0.131604	0.895297	0.95543	GYG1	3	ENSG00000272031	78.3048	0.0499769	0.360416	0.138664	0.889715	0.951176	ANKRD34A	1	ENSG00000157551	24.7222	-0.0769072	0.316857	-0.242719	0.808223	0.859389	KCNJ15	21
ENSG00000172318	495.679	0.0660717	0.502357	0.131524	0.895361	0.95543	B3GALT1	2	ENSG00000143258	1143.29	0.0160391	0.115852	0.138445	0.889889	0.951236	USP21	1	ENSG00000204842	1534.53	0.0250967	0.103462	0.24257	0.808338	0.859458	ATXN2	12
ENSG00000160714	2232.96	-0.0165636	0.126077	-0.131377	0.895477	0.955461	UBE2Q1	1	ENSG00000146830	3174.48	-0.0133546	0.0965046	-0.138384	0.889937	0.951236	GIGYF1	7	ENSG00000155886	26.2792	-0.0807235	0.333088	-0.242349	0.80851	0.859534	SLC24A2	9
ENSG00000183569	235.41	0.0335779	0.255645	0.131346	0.895502	0.955461	SERHL2	22	ENSG00000157782	21.2707	-0.0793588	0.5732	-0.138449	0.889886	0.951236	CABP1	12	ENSG00000231752	8.94755	-0.127381	0.525524	-0.242389	0.808479	0.859534	EMBP1	1
ENSG00000285082	9.6322	0.089294	0.680669	0.131186	0.895628	0.955537		9	ENSG00000089127	225.521	-0.0299199	0.216537	-0.138174	0.890103	0.951236	OAS1	12	ENSG00000163818	888.568	-0.0271019	0.111983	-0.242018	0.808766	0.859753	LZTFL1	3
ENSG00000147100	1167.12	0.036583	0.279114	0.131068	0.895721	0.955577	SLC16A2	X	ENSG00000121318	6.42542	0.170199	1.23127	0.13823	0.890058	0.951236	TAS2R10	12	ENSG00000188732	523.522	0.0560856	0.232154	0.241588	0.8091	0.860054	FAM221A	7
ENSG00000158470	2193.15	-0.0154727	0.118398	-0.130684	0.896026	0.955842	B4GALT5	20	ENSG00000227473	74.9232	-0.0411	0.297452	-0.138174	0.890103	0.951236	TSSK5P	8	ENSG00000121274	538.012	-0.0266506	0.110522	-0.241134	0.809451	0.860374	TENT4B	16
ENSG00000117643	204.079	-0.037609	0.288249	-0.130474	0.896191	0.95596	MAN1C1	1	ENSG00000101333	611.715	0.0319388	0.231755	0.137813	0.890388	0.9514	PLCB4	20	ENSG00000072840	658.528	-0.0502958	0.208743	-0.240946	0.809597	0.860476	EVC	4
ENSG00000115234	3509.52	0.017049	0.131264	0.129884	0.896658	0.956013	SNX17	2	ENSG00000136918	17.2141	0.105994	0.76886	0.137859	0.890352	0.9514	WDR38	9	ENSG00000153404	2012.12	-0.0377184	0.156737	-0.240648	0.809828	0.860615	PLEKHG4B	5
ENSG00000133028	1439.13	-0.0163112	0.125578	-0.129889	0.896654	0.956013	SCO1	17	ENSG00000165181	8.96836	0.104534	0.758756	0.137771	0.890422	0.9514	SHOC1	9	ENSG00000160688	1503.71	-0.0278879	0.115867	-0.240689	0.809796	0.860615	FLAD1	1
ENSG00000143603	267.407	-0.0328189	0.252337	-0.13006	0.896519	0.956013	KCNN3	1	ENSG00000095321	1049.28	-0.0194013	0.140988	-0.137609	0.890549	0.951474	CRAT	9	ENSG00000147144	535.176	0.0239817	0.0996844	0.240576	0.809883	0.86062	CCDC120	X
ENSG00000145715	1675.83	-0.0149994	0.115321	-0.130066	0.896514	0.956013	RASA1	5	ENSG00000095777	227.854	0.0394195	0.286635	0.137525	0.890616	0.951474	MYO3A	10	ENSG00000158516	10.3343	-0.115583	0.480975	-0.240309	0.81009	0.860787	CPA2	7
ENSG00000176695	31.3332	-0.0564811	0.433979	-0.130147	0.89645	0.956013	OR4F17	19	ENSG00000143178	46.1152	-0.0363851	0.264804	-0.137403	0.890712	0.951474	TBX19	1	ENSG00000123219	1117.83	-0.0276879	0.115307	-0.240124	0.810234	0.860833	CENPK	5
ENSG00000183087	774.311	0.0480701	0.370195	0.129851	0.896685	0.956013	GAS6	13	ENSG00000229018	59.14	-0.0293579	0.213573	-0.13746	0.890667	0.951474	PMS2P7	7	ENSG00000164258	1226.07	0.0346123	0.144129	0.240147	0.810216	0.860833	NDUFS4	5
ENSG00000184208	598.309	-0.0205113	0.157758	-0.130018	0.896552	0.956013	C22orf46P	22	ENSG00000133606	2605.11	-0.00968897	0.0706553	-0.13713	0.890928	0.951645	MKRN1	7	ENSG00000183760	8.04452	0.130069	0.542315	0.23984	0.810454	0.861013	ACP7	19
ENSG00000185338	106.604	0.0510679	0.393289	0.129848	0.896686	0.956013	SOCS1	16	ENSG00000198466	1341.11	0.0213528	0.156106	0.136784	0.891202	0.95182	ZNF587	19	ENSG00000289027	22.6252	-0.202566	0.845104	-0.239694	0.810568	0.861081		7
ENSG00000108100	1946.55	0.00993357	0.0766365	0.129619	0.896868	0.956147	CCNY	10	ENSG00000284621	10.9061	-0.0694126	0.507306	-0.136826	0.891168	0.95182		22	ENSG00000003509	492.192	0.0166871	0.0696877	0.239455	0.810753	0.861117	NDUFAF7	2
ENSG00000283515	176.831	0.053541	0.414294	0.129234	0.897172	0.956413		19	ENSG00000105640	16116.3	0.0175195	0.128191	0.136667	0.891294	0.951859	RPL18A	19	ENSG00000087302	3442.09	-0.0299227	0.124961	-0.239456	0.810752	0.861117	RTRAF	14
ENSG00000213722	3470.75	0.05313	0.412964	0.128655	0.89763	0.956842	DDAH2	6	ENSG00000112280	1769.64	0.0436282	0.321174	0.13584	0.891948	0.952499	COL9A1	6	ENSG00000150867	624.842	-0.031507	0.131545	-0.239514	0.810707	0.861117	PIP4K2A	10
ENSG00000196353	151.616	0.0370218	0.288543	0.128306	0.897907	0.957021	CPNE4	3	ENSG00000011405	3017.98	0.019998	0.147554	0.13553	0.892193	0.952701	PIK3C2A	11	ENSG00000130775	71.6826	-0.0446721	0.186616	-0.239379	0.810811	0.861126	THEMIS2	1
ENSG00000198894	1087.5	-0.0139607	0.108811	-0.128303	0.897909	0.957021	CIPC	14	ENSG00000228175	27.6342	0.0463425	0.342688	0.135232	0.892428	0.952894	GEMIN8P4	1	ENSG00000110031	69.8708	-0.054362	0.227561	-0.23889	0.811191	0.861369	LPXN	11
ENSG00000139574	38.7695	0.0455763	0.355577	0.128176	0.89801	0.957068	NPFF	12	ENSG00000135932	2293.87	-0.0120015	0.0889167	-0.134975	0.892632	0.952933	CAB39	2	ENSG00000130985	17140	-0.0139793	0.0584912	-0.238998	0.811107	0.861369	UBA1	X
ENSG00000116885	318.443	0.0246823	0.192941	0.127927	0.898207	0.9571	OSCP1	1	ENSG00000166959	56.0103	0.0721578	0.534458	0.135011	0.892603	0.952933	MS4A8	11	ENSG00000255319	8.86337	0.128496	0.537836	0.238913	0.811173	0.861369	ENPP7P8	11
ENSG00000118600	613.113	0.0112855	0.0881392	0.128042	0.898116	0.9571	RXYLT1	12	ENSG00000171984	137.721	0.032001	0.237009	0.13502	0.892596	0.952933	SHLD1	20	ENSG00000150636	121.617	-0.0725296	0.304003	-0.238582	0.81143	0.861569	CCDC102B	18
ENSG00000136933	836.05	0.0152469	0.119126	0.12799	0.898157	0.9571	RABEPK	9	ENSG00000112796	31.604	0.0650925	0.483756	0.134557	0.892962	0.953163	ENPP5	6	ENSG00000176153	6.55812	-0.159353	0.669575	-0.237991	0.811888	0.862002	GPX2	14
ENSG00000178386	168.72	0.0208472	0.163205	0.127737	0.898357	0.957142	ZNF223	19	ENSG00000134339	87.8879	-0.0497483	0.369834	-0.134515	0.892995	0.953163	SAA2	11	ENSG00000133962	9.1254	0.112287	0.472142	0.237825	0.812017	0.862086	CATSPERB	14
ENSG00000183844	8.50773	0.0521651	0.408332	0.127752	0.898345	0.957142	FAM3B	21	ENSG00000137878	14.7457	-0.106805	0.794542	-0.134423	0.893068	0.953163	GCOM1	15	ENSG00000280537	8.59807	0.134443	0.565686	0.237664	0.812142	0.862165		2
ENSG00000100170	6.18863	0.0659387	0.517092	0.127518	0.89853	0.957172	SLC5A1	22	ENSG00000186517	69.5288	0.0407844	0.303397	0.134426	0.893066	0.953163	ARHGAP30	1	ENSG00000186501	1152.2	-0.019133	0.0805735	-0.23746	0.8123	0.862225	TMEM222	1
ENSG00000129055	1855.81	-0.0177835	0.139489	-0.12749	0.898552	0.957172	ANAPC13	3	ENSG00000182359	107.591	-0.0360441	0.269041	-0.133973	0.893424	0.953484	KBTBD3	11	ENSG00000275131	168.536	0.0636417	0.267993	0.237475	0.812288	0.862225	PDE4DIPP2	1
ENSG00000135362	240.686	0.0406996	0.319096	0.127547	0.898508	0.957172	PRR5L	11	ENSG00000085274	665.771	0.0176735	0.132457	0.133428	0.893855	0.953599	MYNN	3	ENSG00000134248	2013.12	-0.0302419	0.127593	-0.237019	0.812642	0.862519	LAMTOR5	1
ENSG00000114021	694.027	0.0187748	0.147592	0.127207	0.898777	0.957233	NIT2	3	ENSG00000136870	949.862	0.0127037	0.0952168	0.133418	0.893862	0.953599	ZNF189	9	ENSG00000213590	8.89491	0.10413	0.439414	0.236975	0.812677	0.862519		9
ENSG00000175820	8.25658	0.0580986	0.456522	0.127264	0.898732	0.957233	CCDC168	13	ENSG00000141994	643.677	0.0216485	0.162348	0.133346	0.893919	0.953599	DUS3L	19	ENSG00000164898	651.305	0.052093	0.219937	0.236854	0.81277	0.862564	FMC1	7
ENSG00000203791	551.022	-0.0165316	0.129909	-0.127255	0.898738	0.957233	EEF1AKMT2	10	ENSG00000151835	2979.07	0.022039	0.164841	0.133699	0.893641	0.953599	SACS	13	ENSG00000105011	937.907	-0.024646	0.104407	-0.236058	0.813387	0.863166	ASF1B	19
ENSG00000070413	3871.16	-0.0102242	0.0804388	-0.127106	0.898857	0.957259	DGCR2	22	ENSG00000158089	27.9908	0.0597839	0.447655	0.133549	0.893759	0.953599	GALNT14	2	ENSG00000155970	252.698	0.0240039	0.101852	0.235673	0.813686	0.86343	MICU3	8
ENSG00000067064	4558.01	0.0253117	0.199742	0.126722	0.89916	0.957439	IDI1	10	ENSG00000158716	268.744	-0.0346784	0.260016	-0.133371	0.8939	0.953599	DUSP23	1	ENSG00000153896	276.357	0.031895	0.135474	0.235433	0.813873	0.863546	ZNF599	19
ENSG00000120051	24.7102	0.046543	0.367201	0.126751	0.899138	0.957439	CFAP58	10	ENSG00000173486	1031.32	-0.0217918	0.163279	-0.133464	0.893827	0.953599	FKBP2	11	ENSG00000255639	338.009	-0.0350073	0.148713	-0.235402	0.813896	0.863546		12
ENSG00000138615	11.227	0.0537548	0.424333	0.126681	0.899193	0.957439	CILP	15	ENSG00000131148	884.147	-0.0144783	0.108723	-0.133167	0.894061	0.953691	EMC8	16	ENSG00000101076	16.1921	0.0920923	0.391779	0.235062	0.814161	0.863773	HNF4A	20
ENSG00000148704	554.361	0.104559	0.826393	0.126524	0.899317	0.957489	VAX1	10	ENSG00000125731	59.5253	-0.0500142	0.375899	-0.133052	0.894152	0.953729	SH2D3A	19	ENSG00000145088	61.071	-0.0430747	0.183451	-0.234803	0.814362	0.863933	EAF2	3
ENSG00000151151	233.225	0.0160666	0.12724	0.12627	0.899518	0.957489	IPMK	10	ENSG00000134851	1982.03	-0.0206415	0.155332	-0.132886	0.894284	0.95381	TMEM165	4	ENSG00000164096	2605.97	0.0297895	0.127092	0.234394	0.814679	0.864215	C4orf3	4
ENSG00000160307	469.308	0.10833	0.857232	0.126371	0.899438	0.957489	S100B	21	ENSG00000236279	33.2385	0.0531754	0.40069	0.13271	0.894423	0.9539	CLEC2L	7	ENSG00000076555	685.038	0.0334941	0.143041	0.234157	0.814863	0.864357	ACACB	12
ENSG00000177464	5.37616	-0.0786892	0.622931	-0.126321	0.899478	0.957489	GPR4	19	ENSG00000214309	69.6452	-0.023085	0.174216	-0.132508	0.894583	0.954011	MBLAC1	7	ENSG00000102543	259.817	0.0330505	0.141305	0.233894	0.815067	0.86452	CDADC1	13
ENSG00000188042	4382.29	-0.0209404	0.165636	-0.126424	0.899396	0.957489	ARL4C	2	ENSG00000038210	584.867	-0.026062	0.196806	-0.132424	0.894649	0.954022	PI4K2B	4	ENSG00000142959	46.6804	-0.0429001	0.183626	-0.233627	0.815274	0.864686	BEST4	1
ENSG00000101871	3048.89	-0.0325841	0.258665	-0.125971	0.899755	0.957504	MID1	X	ENSG00000168488	4710.32	0.0151579	0.1148	0.132037	0.894955	0.95429	ATXN2L	16	ENSG00000099814	1696.82	0.0330512	0.141583	0.233441	0.815419	0.864786	CEP170B	14
ENSG00000139155	9.05333	0.0677463	0.537536	0.126031	0.899707	0.957504	SLCO1C1	12	ENSG00000117682	1045.82	-0.0229545	0.174089	-0.131855	0.895099	0.954384	DHDDS	1	ENSG00000127191	865.793	0.0176325	0.0756105	0.233201	0.815605	0.86493	TRAF2	9
ENSG00000182208	635.556	0.0202173	0.160291	0.126129	0.89963	0.957504	MOB2	11	ENSG00000135452	928.419	0.0202573	0.154341	0.13125	0.895577	0.954737	TSPAN31	12	ENSG00000134824	14581.6	-0.0418191	0.179501	-0.232974	0.815781	0.86501	FADS2	11
ENSG00000249863	7.58738	0.0677326	0.537147	0.126097	0.899655	0.957504		4	ENSG00000173678	16.155	-0.25417	1.93688	-0.131226	0.895596	0.954737	SPDYE2B	7	ENSG00000185958	7.72049	0.131239	0.563185	0.233029	0.815739	0.86501	FAM186A	12
ENSG00000196110	145.77	0.0212774	0.169174	0.125772	0.899912	0.957612	ZNF699	19	ENSG00000180354	1363.34	0.0233235	0.177595	0.13133	0.895515	0.954737	MTURN	7	ENSG00000173276	555.54	-0.0266826	0.114619	-0.232794	0.815921	0.865105	ZBTB21	21
ENSG00000032742	698.639	0.0164814	0.131708	0.125136	0.900416	0.957637	IFT88	13	ENSG00000001497	2192.14	-0.0128004	0.0985671	-0.129865	0.896674	0.954742	LAS1L	X	ENSG00000159131	3069.63	0.0286361	0.123289	0.232269	0.816329	0.86543	GART	21
ENSG00000100354	1193.19	0.0131629	0.105212	0.125108	0.900438	0.957637	TNRC6B	22	ENSG00000035681	987.94	-0.0142119	0.109535	-0.129748	0.896765	0.954742	NSMAF	8	ENSG00000174021	3086.57	0.0221645	0.0954227	0.232277	0.816323	0.86543	GNG5	1
ENSG00000101670	1452.27	-0.0315355	0.251512	-0.125384	0.90022	0.957637	LIPG	18	ENSG00000072401	1152.24	0.0104931	0.0809844	0.129569	0.896907	0.954742	UBE2D1	10	ENSG00000007314	13.4405	-0.109557	0.472002	-0.232112	0.816451	0.865506	SCN4A	17
ENSG00000104450	175.158	-0.0317847	0.253267	-0.125499	0.900128	0.957637	SPAG1	8	ENSG00000089195	1017.66	-0.0148761	0.114811	-0.129571	0.896906	0.954742	TRMT6	20	ENSG00000122033	625.724	0.0179125	0.0772189	0.231971	0.816561	0.865569	MTIF3	13
ENSG00000114270	491.222	0.0358707	0.28659	0.125164	0.900394	0.957637	COL7A1	3	ENSG00000100350	1587.75	-0.0146966	0.112745	-0.130353	0.896287	0.954742	FOXRED2	22	ENSG00000085415	1346.65	-0.0364666	0.157382	-0.231708	0.816765	0.865639	SEH1L	18
ENSG00000135596	1608.82	0.0221274	0.176685	0.125237	0.900336	0.957637	MICAL1	6	ENSG00000100605	546.65	-0.0193076	0.148283	-0.130207	0.896403	0.954742	ITPK1	14	ENSG00000089157	42162.5	0.0298925	0.12902	0.23169	0.816779	0.865639	RPLP0	12
ENSG00000169871	1475.26	0.0214657	0.171131	0.125434	0.90018	0.957637	TRIM56	7	ENSG00000105085	384.822	0.0132145	0.101764	0.129854	0.896682	0.954742	MED26	19	ENSG00000276234	611.988	0.081923	0.353496	0.231751	0.816731	0.865639	TADA2A	17
ENSG00000170122	20.7854	0.0524292	0.418114	0.125395	0.900211	0.957637	FOXD4	9	ENSG00000116885	336.912	0.0225041	0.173713	0.129548	0.896924	0.954742	OSCP1	1	ENSG00000220201	107.9	0.0509018	0.220297	0.23106	0.817268	0.866104	ZGLP1	19
ENSG00000187773	7.83969	0.0833631	0.665933	0.125182	0.900379	0.957637	DIPK1C	18	ENSG00000125818	2797.4	-0.019275	0.148796	-0.129539	0.896931	0.954742	PSMF1	20	ENSG00000159842	1355.59	0.0378161	0.163757	0.230928	0.817371	0.866159	ABR	17
ENSG00000223459	298.503	0.0508735	0.406911	0.125024	0.900505	0.95765	TCAF1P1	7	ENSG00000137522	897.487	-0.0122984	0.0940764	-0.130728	0.895991	0.954742	RNF121	11	ENSG00000251569	11.1699	-0.210227	0.911373	-0.230671	0.817571	0.866317		2
ENSG00000066629	1793.84	-0.0192075	0.153782	-0.124901	0.900602	0.957659	EML1	14	ENSG00000140030	7.88884	-0.0840732	0.647774	-0.129788	0.896734	0.954742	GPR65	14	ENSG00000049283	16.5647	-0.0901586	0.391246	-0.23044	0.81775	0.866449	EPN3	17
ENSG00000157077	725.177	0.0178295	0.142782	0.124872	0.900625	0.957659	ZFYVE9	1	ENSG00000143612	3577.27	-0.0100182	0.0765885	-0.130805	0.895929	0.954742	C1orf43	1	ENSG00000146826	695.775	-0.0209911	0.091115	-0.23038	0.817796	0.866449	TRAPPC14	7
ENSG00000144057	783.025	0.0516169	0.414165	0.124629	0.900818	0.957699	ST6GAL2	2	ENSG00000147604	31593.4	-0.0220126	0.169421	-0.129928	0.896623	0.954742	RPL7	8	ENSG00000249471	193.674	0.0373871	0.162443	0.230155	0.817971	0.866581	ZNF324B	19
ENSG00000172954	515.415	-0.0214278	0.171926	-0.124634	0.900813	0.957699	LCLAT1	2	ENSG00000152932	552.483	0.0472586	0.3605	0.131092	0.895703	0.954742	RAB3C	5	ENSG00000164764	55.647	0.0528623	0.22999	0.229847	0.818211	0.866781	SBSPON	8
ENSG00000186889	161.979	-0.0207746	0.166714	-0.124613	0.90083	0.957699	TMEM17	2	ENSG00000158480	474.028	-0.0144662	0.111307	-0.129966	0.896593	0.954742	SPATA2	20	ENSG00000197594	136.276	0.0417791	0.181847	0.229749	0.818287	0.866808	ENPP1	6
ENSG00000141013	412.806	0.0294126	0.236709	0.124256	0.901112	0.95794	GAS8	16	ENSG00000159208	126.197	-0.0251617	0.193395	-0.130105	0.896483	0.954742	CIART	1	ENSG00000011376	1263.12	0.0209482	0.0913735	0.229259	0.818668	0.86712	LARS2	3
ENSG00000109118	1999.12	-0.01599	0.129127	-0.123832	0.901449	0.958111	PHF12	17	ENSG00000166819	13.0768	0.0602453	0.46387	0.129875	0.896665	0.954742	PLIN1	15	ENSG00000154553	285.439	-0.0863901	0.376854	-0.22924	0.818682	0.86712	PDLIM3	4
ENSG00000129354	76.5201	-0.0603338	0.487458	-0.123772	0.901496	0.958111	AP1M2	19	ENSG00000174306	499.448	0.0224809	0.17262	0.130234	0.896382	0.954742	ZHX3	20	ENSG00000132823	1023.72	0.0233703	0.102036	0.22904	0.818838	0.867231	OSER1	20
ENSG00000131620	101.003	0.0620188	0.500706	0.123863	0.901424	0.958111	ANO1	11	ENSG00000197852	215.287	-0.0289873	0.221586	-0.130818	0.89592	0.954742	INKA2	1	ENSG00000053501	535.103	0.0387499	0.1693	0.228883	0.81896	0.867306	USE1	19
ENSG00000144744	2101.36	0.0167037	0.134767	0.123945	0.901359	0.958111	UBA3	3	ENSG00000204922	630.406	-0.0207884	0.160217	-0.129751	0.896763	0.954742	UQCC3	11	ENSG00000120051	24.9315	-0.0691934	0.302681	-0.228601	0.819179	0.867485	CFAP58	10
ENSG00000103043	1549.52	0.0105327	0.0855362	0.123138	0.901998	0.958333	VAC14	16	ENSG00000215193	2067.81	0.0217284	0.166468	0.130526	0.89615	0.954742	PEX26	22	ENSG00000231345	22.9893	-0.0797993	0.349846	-0.228098	0.81957	0.867845	BEND3P1	10
ENSG00000130244	436.49	0.0228671	0.185994	0.122945	0.90215	0.958333	FAM98C	19	ENSG00000257267	1319.88	-0.0125506	0.0964189	-0.130167	0.896434	0.954742	ZNF271P	18	ENSG00000103528	260.803	-0.0354408	0.155762	-0.227531	0.820011	0.868259	SYT17	16
ENSG00000130311	2335.58	-0.0239713	0.194725	-0.123103	0.902025	0.958333	DDA1	19	ENSG00000261873	17.0167	0.0712736	0.546424	0.130436	0.896221	0.954742	SMIM36	17	ENSG00000148331	1098.85	-0.0169233	0.0744023	-0.227457	0.820069	0.868266	ASB6	9
ENSG00000151651	55.3049	0.0351475	0.285408	0.123148	0.90199	0.958333	ADAM8	10	ENSG00000261884	140.028	0.0389255	0.300204	0.129664	0.896833	0.954742		16	ENSG00000120162	1017.43	0.0216485	0.0953485	0.227046	0.820388	0.868497	MOB3B	9
ENSG00000213757	18.2459	0.0654967	0.532126	0.123085	0.90204	0.958333	RPS3AP20	5	ENSG00000108379	190.911	0.101426	0.785967	0.129046	0.897321	0.955094	WNT3	17	ENSG00000196242	223.676	-0.0286833	0.126331	-0.227049	0.820386	0.868497	OR2C3	1
ENSG00000258790	326.034	0.0373057	0.303347	0.12298	0.902123	0.958333		14	ENSG00000145782	2069.26	0.0129391	0.100318	0.128981	0.897373	0.955094	ATG12	5	ENSG00000076053	716.413	-0.0368738	0.162512	-0.226899	0.820502	0.868564	RBM7	11
ENSG00000261609	451.361	0.015843	0.128417	0.123371	0.901813	0.958333	GAN	16	ENSG00000171497	1299.2	0.0131721	0.10226	0.12881	0.897508	0.955179	PPID	4	ENSG00000183484	7.86581	0.126515	0.558123	0.226679	0.820673	0.868691	GPR132	14
ENSG00000285245	5.38992	0.275625	2.23706	0.123209	0.901942	0.958333		9	ENSG00000157184	881.44	0.0167689	0.130366	0.128629	0.897651	0.955272	CPT2	1	ENSG00000138835	1592.55	-0.031706	0.139977	-0.226509	0.820805	0.868778	RGS3	9
ENSG00000170419	17.7895	0.0619265	0.504575	0.12273	0.902321	0.958455	VSTM2A	7	ENSG00000143761	10066.4	0.0154595	0.120298	0.128511	0.897745	0.955313	ARF1	1	ENSG00000214954	23.2831	0.0976661	0.432113	0.22602	0.821186	0.869127	LRRC69	8
ENSG00000188611	36.1389	0.0758867	0.61886	0.122623	0.902405	0.958485	ASAH2	10	ENSG00000164713	914.191	-0.0239776	0.186745	-0.128398	0.897834	0.955349	BRI3	7	ENSG00000165948	310.889	-0.0382245	0.169185	-0.225934	0.821253	0.869144	IFI27L1	14
ENSG00000167291	5763.35	0.0242348	0.197915	0.122451	0.902542	0.958544	TBC1D16	17	ENSG00000066654	2100.18	0.0157419	0.122846	0.128143	0.898036	0.955472	THUMPD1	16	ENSG00000101337	2560.6	0.0239912	0.106574	0.225113	0.821891	0.869766	TM9SF4	20
ENSG00000188725	1494.93	-0.0180684	0.147602	-0.122413	0.902572	0.958544	SMIM15	5	ENSG00000124177	2868.36	0.0192641	0.15037	0.128112	0.898061	0.955472	CHD6	20	ENSG00000258555	18.541	-0.148762	0.66211	-0.224679	0.822229	0.870069	SPECC1L-ADORA2A	22
ENSG00000118094	8.23401	0.0666845	0.547219	0.121861	0.903009	0.958831	TREH	11	ENSG00000230987	15.4373	0.0453484	0.354234	0.128018	0.898134	0.955492		1	ENSG00000105202	3731.74	-0.0301629	0.134334	-0.224536	0.82234	0.870133	FBL	19
ENSG00000171357	49.3505	0.0274822	0.225425	0.121913	0.902968	0.958831	LURAP1	1	ENSG00000173930	43.1475	-0.0420256	0.328638	-0.127878	0.898245	0.955551	SLCO4C1	5	ENSG00000129473	932.032	-0.0216165	0.0963291	-0.224403	0.822444	0.870189	BCL2L2	14
ENSG00000180185	857.133	0.0163728	0.134219	0.121986	0.90291	0.958831	FAHD1	16	ENSG00000186326	6.13019	-0.14293	1.12088	-0.127516	0.898532	0.955797	RGS9BP	19	ENSG00000152990	3323.54	0.0316184	0.141009	0.224229	0.822579	0.870279	ADGRA3	4
ENSG00000099958	165.002	0.0239623	0.197194	0.121517	0.903282	0.958905	DERL3	22	ENSG00000060069	951.54	0.0133304	0.104699	0.127322	0.898686	0.955852	CTDP1	18	ENSG00000214765	100.246	0.0337798	0.150803	0.223999	0.822758	0.870414	SEPTIN7P2	7
ENSG00000101190	644.998	0.016273	0.134026	0.121417	0.903361	0.958905	TCFL5	20	ENSG00000170385	1276.29	-0.0218508	0.171635	-0.12731	0.898695	0.955852	SLC30A1	1	ENSG00000258724	6.39628	0.337095	1.50554	0.223903	0.822833	0.87044	PINX1	8
ENSG00000132361	2296.36	-0.0231493	0.191108	-0.121132	0.903586	0.958905	CLUH	17	ENSG00000065621	155.209	-0.0252821	0.19912	-0.126969	0.898965	0.95591	GSTO2	10	ENSG00000166797	1212.82	-0.0260356	0.11641	-0.223655	0.823026	0.87059	CIAO2A	15
ENSG00000137200	1841.37	0.0130639	0.107364	0.121678	0.903154	0.958905	CMTR1	6	ENSG00000101190	579.007	0.0118697	0.0934911	0.126961	0.898971	0.95591	TCFL5	20	ENSG00000119718	1105.07	-0.0213891	0.0956657	-0.223582	0.823083	0.870596	EIF2B2	14
ENSG00000155052	22.2086	0.0511833	0.421672	0.121382	0.903389	0.958905	CNTNAP5	2	ENSG00000132388	2637.49	-0.0159703	0.125657	-0.127094	0.898866	0.95591	UBE2G1	17	ENSG00000041988	413.012	-0.0390897	0.175183	-0.223136	0.82343	0.87091	THAP3	1
ENSG00000177535	10.3027	0.0502662	0.415189	0.121068	0.903637	0.958905	OR2B11	1	ENSG00000198055	1072.75	-0.0099529	0.0783373	-0.127052	0.898899	0.95591	GRK6	5	ENSG00000128965	111.4	-0.0842231	0.377934	-0.222851	0.823651	0.87109	CHAC1	15
ENSG00000213693	30.488	-0.0420917	0.347189	-0.121236	0.903504	0.958905	SEC14L1P1	11	ENSG00000094880	1824.58	-0.0123112	0.0972415	-0.126604	0.899254	0.956033	CDC23	5	ENSG00000090621	5538.4	0.0256558	0.115252	0.222606	0.823842	0.871239	PABPC4	1
ENSG00000214128	11.7659	0.0599149	0.494388	0.12119	0.90354	0.958905	TMEM213	7	ENSG00000128654	906.57	-0.00961206	0.0758992	-0.126642	0.899223	0.956033	MTX2	2	ENSG00000187713	1426.1	-0.0201835	0.0907406	-0.222431	0.823979	0.871329	TMEM203	9
ENSG00000215790	76.9784	-0.0271858	0.224088	-0.121317	0.90344	0.958905	SLC35E2A	1	ENSG00000173457	1809.41	-0.0188034	0.148376	-0.126728	0.899156	0.956033	PPP1R14B	11	ENSG00000286522	9.25534	0.101147	0.455486	0.222064	0.824264	0.871577	H3C2	6
ENSG00000231345	23.8483	0.0369514	0.304373	0.121401	0.903373	0.958905	BEND3P1	10	ENSG00000137497	8203.88	0.0157871	0.124869	0.126429	0.899392	0.956121	NUMA1	11	ENSG00000104321	9.19985	0.11158	0.503245	0.221722	0.824531	0.871752	TRPA1	8
ENSG00000049249	32.9226	0.0410731	0.339878	0.120847	0.903812	0.959032	TNFRSF9	1	ENSG00000164442	4611.84	-0.0340884	0.269804	-0.126345	0.899459	0.956133	CITED2	6	ENSG00000169379	523.393	-0.0211584	0.0954279	-0.221721	0.824531	0.871752	ARL13B	3
ENSG00000108588	2952.7	-0.0155325	0.128762	-0.120629	0.903985	0.959096	CCDC47	17	ENSG00000104343	866.642	0.0172469	0.137124	0.125776	0.899909	0.956537	UBE2W	8	ENSG00000178568	309.925	0.073001	0.329671	0.221436	0.824753	0.871933	ERBB4	2
ENSG00000160318	21.5768	0.0503815	0.41756	0.120657	0.903963	0.959096	CLDND2	19	ENSG00000123552	471.259	0.0172216	0.137067	0.125643	0.900014	0.956537	USP45	6	ENSG00000145708	53.3771	-0.143298	0.649929	-0.220482	0.825496	0.872395	CRHBP	5
ENSG00000011201	1011.48	-0.0535254	0.444363	-0.120454	0.904123	0.959149	ANOS1	X	ENSG00000167280	821.216	0.0193134	0.153748	0.125617	0.900035	0.956537	ENGASE	17	ENSG00000160179	130.557	-0.068707	0.311392	-0.220645	0.825369	0.872395	ABCG1	21
ENSG00000160180	20.0596	0.113128	0.941042	0.120215	0.904313	0.959149	TFF3	21	ENSG00000272602	319.465	0.0262998	0.209419	0.125584	0.900061	0.956537	ZNF595	4	ENSG00000166126	10.4333	-0.0916071	0.41537	-0.220543	0.825448	0.872395	AMN	14
ENSG00000160710	6976.11	-0.022143	0.184005	-0.120339	0.904215	0.959149	ADAR	1	ENSG00000161835	122.418	0.0445716	0.355232	0.125472	0.90015	0.956561	TAMALIN	12	ENSG00000171084	12.1223	-0.0978824	0.443329	-0.220789	0.825256	0.872395	FAM86JP	3
ENSG00000182318	175.276	0.0151438	0.125973	0.120214	0.904313	0.959149	ZSCAN22	19	ENSG00000196110	207.584	-0.0184455	0.147076	-0.125415	0.900195	0.956561	ZNF699	19	ENSG00000196715	1708.24	0.0189319	0.0857784	0.220707	0.82532	0.872395	VKORC1L1	7
ENSG00000239883	49.9793	-0.045833	0.380973	-0.120305	0.904241	0.959149	PARGP1	10	ENSG00000075240	1059.41	0.0172959	0.138048	0.125289	0.900295	0.956578	GRAMD4	22	ENSG00000223501	478.191	-0.172859	0.783886	-0.220516	0.825469	0.872395	VPS52	6
ENSG00000070087	12688.4	0.0146618	0.122206	0.119976	0.904502	0.959172	PFN2	3	ENSG00000113013	7433.95	0.0162353	0.129618	0.125255	0.900322	0.956578	HSPA9	5	ENSG00000013392	293.454	0.0269635	0.122354	0.220374	0.82558	0.872409	RWDD2A	6
ENSG00000130669	2943.05	-0.0151482	0.126207	-0.120026	0.904462	0.959172	PAK4	19	ENSG00000072506	2063.48	-0.0120485	0.0964092	-0.124973	0.900545	0.956658	HSD17B10	X	ENSG00000166024	561.204	0.0213794	0.0970582	0.220274	0.825658	0.872409	R3HCC1L	10
ENSG00000159871	10.0094	0.0571165	0.475926	0.120011	0.904474	0.959172	LYPD5	19	ENSG00000103245	743.268	-0.00970287	0.0776235	-0.124999	0.900524	0.956658	CIAO3	16	ENSG00000247595	40.286	0.0539696	0.245017	0.220269	0.825662	0.872409	MISFA	11
ENSG00000167740	581.668	0.0228926	0.191094	0.119797	0.904644	0.959263	CYB5D2	17	ENSG00000189127	15.7107	-0.0688711	0.551504	-0.124879	0.90062	0.956658	ANKRD34B	5	ENSG00000165118	30.6512	0.0843273	0.38362	0.21982	0.826011	0.872724	QNG1	9
ENSG00000169710	17650.6	0.0247603	0.207058	0.119582	0.904815	0.959385	FASN	17	ENSG00000228327	65.1024	0.0279317	0.223592	0.124923	0.900584	0.956658		1	ENSG00000182287	3851.57	-0.0420434	0.191319	-0.219755	0.826062	0.872724	AP1S2	X
ENSG00000102218	919.255	0.0220365	0.184513	0.119431	0.904934	0.959452	RP2	X	ENSG00000129654	1336.85	0.0436531	0.349923	0.124751	0.900721	0.956707	FOXJ1	17	ENSG00000013810	6102.91	-0.0180054	0.0822716	-0.218853	0.826764	0.87335	TACC3	4
ENSG00000162231	2697.83	0.0091964	0.0771501	0.119201	0.905116	0.959527	NXF1	11	ENSG00000133256	269.114	-0.0357159	0.286761	-0.124549	0.90088	0.956773	PDE6B	4	ENSG00000100294	796.313	-0.0185976	0.0850467	-0.218676	0.826903	0.87335	MCAT	22
ENSG00000266910	8.19982	0.0572702	0.480387	0.119217	0.905104	0.959527		19	ENSG00000138381	1579.26	0.0140998	0.113222	0.124532	0.900894	0.956773	ASNSD1	2	ENSG00000100867	42.5649	0.0453277	0.207291	0.218667	0.826909	0.87335	DHRS2	14
ENSG00000184635	723.85	0.0295294	0.247915	0.119111	0.905188	0.959543	ZNF93	19	ENSG00000085449	2958.1	0.00877323	0.070657	0.124167	0.901183	0.956896	WDFY1	2	ENSG00000106633	108.108	-0.0444916	0.203432	-0.218705	0.82688	0.87335	GCK	7
ENSG00000249437	146.105	-0.052181	0.438784	-0.118922	0.905337	0.959643	NAIP	5	ENSG00000100462	3457.64	0.0109336	0.0889609	0.122904	0.902183	0.956896	PRMT5	14	ENSG00000160014	19733.4	0.0205978	0.0941462	0.218785	0.826817	0.87335	CALM3	19
ENSG00000105855	1532.09	0.0430376	0.363049	0.118545	0.905636	0.959664	ITGB8	7	ENSG00000105676	1441.84	-0.0131665	0.106881	-0.123189	0.901958	0.956896	ARMC6	19	ENSG00000196684	8.27656	0.106191	0.48589	0.21855	0.827	0.873392	HSH2D	19
ENSG00000146285	18.1923	0.0336081	0.283467	0.118561	0.905623	0.959664	SCML4	6	ENSG00000117133	1484.33	-0.0153196	0.123667	-0.123878	0.901412	0.956896	RPF1	1	ENSG00000163749	6.14741	0.142001	0.650124	0.218421	0.827101	0.873445	CCDC158	4
ENSG00000174353	358.772	0.0132013	0.111254	0.118658	0.905546	0.959664	STAG3L3	7	ENSG00000118702	7.58525	0.0844452	0.68675	0.122963	0.902136	0.956896	GHRH	20	ENSG00000133193	883.098	-0.0155826	0.0714131	-0.218203	0.827271	0.873516	VCF1	17
ENSG00000174611	8.05543	-0.0496148	0.4185	-0.118554	0.905629	0.959664	KY	3	ENSG00000118922	1405.66	-0.0225777	0.183074	-0.123326	0.901849	0.956896	KLF12	13	ENSG00000198380	1481.12	-0.028893	0.13239	-0.218242	0.827241	0.873516	GFPT1	2
ENSG00000213015	1110.14	0.0219711	0.18499	0.118769	0.905459	0.959664	ZNF580	19	ENSG00000124615	446.713	-0.0135553	0.109501	-0.123791	0.901481	0.956896	MOCS1	6	ENSG00000065882	2842.34	-0.0291057	0.133873	-0.217413	0.827886	0.874059	TBC1D1	4
ENSG00000048405	330.699	0.0166733	0.141113	0.118156	0.905944	0.959931	ZNF800	7	ENSG00000125843	361.574	-0.0184392	0.149408	-0.123415	0.901779	0.956896	AP5S1	20	ENSG00000226763	31.7366	0.0595912	0.274019	0.217471	0.827841	0.874059	SRRM5	19
ENSG00000166794	10866.8	-0.0248321	0.210631	-0.117894	0.906151	0.960092	PPIB	15	ENSG00000132975	13.7237	-0.0776097	0.626056	-0.123966	0.901342	0.956896	GPR12	13	ENSG00000189149	10.8385	0.0902927	0.417507	0.216266	0.82878	0.874948	ABCA15P	16
ENSG00000165819	2721.17	0.00556105	0.0472384	0.117723	0.906287	0.960117	METTL3	14	ENSG00000139437	825.418	-0.0219556	0.177596	-0.123627	0.901611	0.956896	TCHP	12	ENSG00000165731	186.178	-0.084785	0.392294	-0.216126	0.828889	0.87501	RET	10
ENSG00000170689	212.032	-0.151815	1.28918	-0.117762	0.906257	0.960117	HOXB9	17	ENSG00000158315	18.5259	-0.0562033	0.457195	-0.122931	0.902162	0.956896	RHBDL2	1	ENSG00000102904	208.333	0.036705	0.170458	0.215331	0.829509	0.875556	TSNAXIP1	16
ENSG00000012232	4818.44	0.0111219	0.0946608	0.117492	0.90647	0.960252	EXTL3	8	ENSG00000159479	785.946	0.0135566	0.109516	0.123786	0.901485	0.956896	MED8	1	ENSG00000254469	79.916	0.0419473	0.194773	0.215366	0.829482	0.875556	XNDC1N	11
ENSG00000176125	55.9099	0.0262287	0.223563	0.117321	0.906606	0.960336	UFSP1	7	ENSG00000159579	1974.8	-0.0133677	0.108362	-0.123362	0.901821	0.956896	RSPRY1	16	ENSG00000204382	28.2552	0.0992407	0.461381	0.215095	0.829693	0.875696	XAGE1B	X
ENSG00000163781	1964.59	0.0174935	0.14926	0.117202	0.9067	0.960377	TOPBP1	3	ENSG00000161671	5428.97	0.0163246	0.132346	0.123348	0.901832	0.956896	EMC10	19	ENSG00000160993	435.031	-0.0215545	0.100487	-0.2145	0.830157	0.876132	ALKBH4	7
ENSG00000177879	2725.34	0.0275226	0.235527	0.116856	0.906974	0.960608	AP3S1	5	ENSG00000163728	1480.71	-0.0120447	0.0977905	-0.123169	0.901974	0.956896	TTC14	3	ENSG00000184166	81.0445	0.0514692	0.240259	0.214224	0.830373	0.876305	OR1D2	17
ENSG00000183718	515.487	-0.0172116	0.147541	-0.116656	0.907132	0.960657	TRIM52	5	ENSG00000165704	995.238	0.0154724	0.125954	0.122842	0.902232	0.956896	HPRT1	X	ENSG00000269313	50.7899	0.0502262	0.234901	0.213818	0.830689	0.876585	MAGIX	X
ENSG00000257767	7.66365	-0.207838	1.78115	-0.116687	0.907108	0.960657		12	ENSG00000166343	85.941	-0.0264598	0.214688	-0.123247	0.901911	0.956896	MSS51	10	ENSG00000135436	27.3963	-0.0633884	0.297048	-0.213394	0.831019	0.87688	FAM186B	12
ENSG00000137161	2327.2	0.0159417	0.136801	0.116532	0.907231	0.960702	CNPY3	6	ENSG00000168439	8244.84	-0.016461	0.133782	-0.123044	0.902073	0.956896	STIP1	11	ENSG00000113597	600.933	-0.0293743	0.137978	-0.212892	0.831411	0.87724	TRAPPC13	5
ENSG00000005175	1188.19	-0.0145253	0.124882	-0.116312	0.907405	0.960828	RPAP3	12	ENSG00000172006	232.122	0.0146971	0.119559	0.122927	0.902165	0.956896	ZNF554	19	ENSG00000141519	966.01	0.0339572	0.160057	0.212157	0.831984	0.87779	CCDC40	17
ENSG00000226359	6.09278	-0.0721881	0.622207	-0.116019	0.907637	0.961014	ACTG1P24	17	ENSG00000182568	1443.2	-0.022055	0.177629	-0.124163	0.901186	0.956896	SATB1	3	ENSG00000092036	1009.45	-0.0269735	0.127255	-0.211965	0.832134	0.877894	HAUS4	14
ENSG00000153237	82.188	-0.032404	0.280844	-0.115381	0.908143	0.961491	CCDC148	2	ENSG00000184347	1147.81	-0.0239815	0.193245	-0.124099	0.901237	0.956896	SLIT3	5	ENSG00000169964	167.315	0.032448	0.15321	0.211788	0.832273	0.877986	TMEM42	3
ENSG00000121089	13.6262	0.0379614	0.329222	0.115307	0.908202	0.961494	NACA3P	4	ENSG00000196263	323.248	-0.0288881	0.234093	-0.123404	0.901787	0.956896	ZNF471	19	ENSG00000177479	2822.31	0.0130017	0.0614327	0.211641	0.832387	0.878053	ARIH2	3
ENSG00000066654	1566.19	-0.0129543	0.112651	-0.114995	0.908449	0.961636	THUMPD1	16	ENSG00000117899	2565.14	-0.0118667	0.0966844	-0.122736	0.902316	0.956926	MESD	15	ENSG00000143850	1374.33	-0.047597	0.225065	-0.211482	0.832512	0.87813	PLEKHA6	1
ENSG00000100678	85.1519	-0.0654154	0.571336	-0.114496	0.908845	0.961636	SLC8A3	14	ENSG00000071205	558.614	0.0442963	0.361127	0.122661	0.902375	0.95693	ARHGAP10	4	ENSG00000073536	954.121	-0.0267706	0.126658	-0.211362	0.832605	0.878174	NLE1	17
ENSG00000105849	786.479	0.0174545	0.151895	0.114912	0.908515	0.961636	POLR1F	7	ENSG00000108515	342.932	-0.0234496	0.191845	-0.122232	0.902715	0.957124	ENO3	17	ENSG00000133703	1678.76	-0.0214925	0.101788	-0.211149	0.832771	0.878295	KRAS	12
ENSG00000115457	21054.9	0.0243438	0.212575	0.114519	0.908826	0.961636	IGFBP2	2	ENSG00000163788	814.019	0.0200125	0.163742	0.122219	0.902725	0.957124	SNRK	3	ENSG00000187837	165.928	-0.0586363	0.277878	-0.211015	0.832876	0.878352	H1-2	6
ENSG00000143761	10774.2	-0.0131118	0.114354	-0.11466	0.908714	0.961636	ARF1	1	ENSG00000183654	9.9945	-0.0794251	0.649177	-0.122347	0.902624	0.957124	MARCHF11	5	ENSG00000007952	14.033	0.0882525	0.418744	0.210755	0.833078	0.878511	NOX1	X
ENSG00000162337	1573.84	-0.0222888	0.194445	-0.114628	0.90874	0.961636	LRP5	11	ENSG00000149516	26.3973	-0.0416106	0.342365	-0.121539	0.903264	0.957561	MS4A3	11	ENSG00000132330	907.169	0.0184921	0.087839	0.210523	0.833259	0.878625	SCLY	2
ENSG00000168792	109.311	-0.0269376	0.234516	-0.114865	0.908552	0.961636	ABHD15	17	ENSG00000185627	3949.21	-0.00846868	0.0697074	-0.121489	0.903304	0.957561	PSMD13	11	ENSG00000261221	925.212	0.0210786	0.100143	0.210486	0.833289	0.878625	ZNF865	19
ENSG00000181690	423.566	-0.0260672	0.227272	-0.114696	0.908686	0.961636	PLAG1	8	ENSG00000250021	770.859	0.0118236	0.0972794	0.121542	0.903262	0.957561	ARPIN-AP3S2	15	ENSG00000185689	13.3046	-0.105471	0.502581	-0.209859	0.833778	0.879087	TEX56P	6
ENSG00000231213	21.7291	0.193665	1.68627	0.114848	0.908565	0.961636	PLSCR5	3	ENSG00000100968	1236.5	0.0281369	0.231769	0.121401	0.903374	0.957576	NFATC4	14	ENSG00000129347	1586.65	0.0195869	0.0933842	0.209745	0.833867	0.879127	KRI1	19
ENSG00000255529	1296.79	-0.00980581	0.0856916	-0.114431	0.908896	0.961636	POLR2M	15	ENSG00000155846	121.728	0.025034	0.208421	0.120113	0.904394	0.958598	PPARGC1B	5	ENSG00000175073	501.343	-0.0256761	0.122717	-0.20923	0.834269	0.879496	VCPIP1	8
ENSG00000115421	613.132	0.0138221	0.12101	0.114222	0.909061	0.961654	PAPOLG	2	ENSG00000136051	1404.16	-0.0210798	0.175758	-0.119937	0.904533	0.958628	WASHC4	12	ENSG00000162961	1432.02	-0.0245487	0.117439	-0.209034	0.834422	0.879549	DPY30	2
ENSG00000119383	5467.97	0.0124935	0.109408	0.114192	0.909086	0.961654	PTPA	9	ENSG00000229132	9.20757	-0.0605035	0.50425	-0.119987	0.904493	0.958628	EIF4A1P10	X	ENSG00000181016	12.328	0.100063	0.478577	0.209084	0.834383	0.879549	LSMEM1	7
ENSG00000185298	1391.5	0.0126092	0.110397	0.114217	0.909066	0.961654	CCDC137	17	ENSG00000168710	4442.8	-0.010543	0.0880849	-0.119691	0.904728	0.958776	AHCYL1	1	ENSG00000143515	1310.68	-0.0264917	0.126989	-0.208614	0.834749	0.87984	ATP8B2	1
ENSG00000237353	9.24035	-0.0490366	0.42966	-0.114129	0.909136	0.961654	PATE4	11	ENSG00000126602	2714.39	0.0122465	0.102417	0.119575	0.90482	0.958814	TRAP1	16	ENSG00000268173	55.7416	-0.140776	0.67528	-0.208471	0.834861	0.879904		19
ENSG00000108511	58.6315	-0.138168	1.21179	-0.11402	0.909222	0.961686	HOXB6	17	ENSG00000213341	1102.77	-0.0109387	0.0915332	-0.119505	0.904875	0.958814	CHUK	10	ENSG00000181826	361.856	0.0446745	0.214827	0.207955	0.835264	0.880274	RELL1	4
ENSG00000161664	253.762	-0.020055	0.17659	-0.113568	0.90958	0.962005	ASB16	17	ENSG00000179902	51.1044	-0.0677323	0.568621	-0.119117	0.905183	0.95894	CFAP276	1	ENSG00000099849	296.267	0.0432357	0.208268	0.207597	0.835544	0.880515	RASSF7	11
ENSG00000130762	235.361	0.0214301	0.189272	0.113224	0.909853	0.962117	ARHGEF16	1	ENSG00000182180	2324.53	0.0105237	0.0883803	0.119073	0.905217	0.95894	MRPS16	10	ENSG00000255104	54.3663	0.0715457	0.345701	0.206958	0.836043	0.880987	ZNF286A-TBC1D26	17
ENSG00000136758	5392.96	0.0140865	0.124396	0.113239	0.909841	0.962117	YME1L1	10	ENSG00000196154	93.717	-0.0385831	0.323651	-0.119212	0.905107	0.95894	S100A4	1	ENSG00000144791	1297.46	0.0178832	0.0864553	0.206849	0.836128	0.881022	LIMD1	3
ENSG00000171475	1538.1	-0.0110563	0.0975816	-0.113303	0.90979	0.962117	WIPF2	17	ENSG00000248098	750.929	-0.0157866	0.132546	-0.119103	0.905194	0.95894	BCKDHA	19	ENSG00000152082	3684.72	0.0308928	0.149668	0.206409	0.836472	0.88133	MZT2B	2
ENSG00000068028	677.887	-0.0159937	0.141438	-0.113079	0.909968	0.96212	RASSF1	3	ENSG00000111684	652.609	-0.0167879	0.141264	-0.11884	0.905402	0.959018	LPCAT3	12	ENSG00000181378	117.825	0.0579132	0.280862	0.206198	0.836636	0.881449	CFAP65	2
ENSG00000162869	443.695	0.0122721	0.108528	0.113078	0.909968	0.96212	PPP1R21	2	ENSG00000171747	9.01947	0.0621346	0.522753	0.11886	0.905386	0.959018	LGALS4	19	ENSG00000169139	2520.9	0.0289812	0.140718	0.205953	0.836828	0.881543	UBE2V2	8
ENSG00000108528	2024.52	0.0148137	0.131377	0.112757	0.910223	0.962306	SLC25A11	17	ENSG00000105717	166.255	0.0263168	0.222107	0.118487	0.905682	0.959196	PBX4	19	ENSG00000173598	1819.33	0.0173179	0.0840702	0.205994	0.836796	0.881543	NUDT4	12
ENSG00000176393	2032.66	-0.0172297	0.152861	-0.112715	0.910256	0.962306	RNPEP	1	ENSG00000221823	2077.4	-0.0094396	0.0796268	-0.118548	0.905634	0.959196	PPP3R1	2	ENSG00000165819	2886.24	0.0117888	0.057291	0.20577	0.83697	0.881639	METTL3	14
ENSG00000064300	102.582	-0.072918	0.648114	-0.112508	0.910421	0.962362	NGFR	17	ENSG00000283156	10.1969	0.0928668	0.784752	0.118339	0.905799	0.959261		4	ENSG00000223878	11.9211	0.0973754	0.474216	0.20534	0.837307	0.881939	PPIAP53	17
ENSG00000213139	52.0786	-0.02669	0.237166	-0.112537	0.910397	0.962362	CRYGS	3	ENSG00000166225	1411.42	0.0176674	0.149718	0.118004	0.906065	0.959484	FRS2	12	ENSG00000197860	479.492	0.0225904	0.110372	0.204676	0.837826	0.882431	SGTB	5
ENSG00000129007	127.443	-0.0407235	0.362991	-0.112189	0.910674	0.962459	CALML4	15	ENSG00000248746	35.8848	-0.0511889	0.434264	-0.117875	0.906167	0.959533	ACTN3	11	ENSG00000141682	524.067	0.042691	0.208849	0.204411	0.838033	0.882471	PMAIP1	18
ENSG00000162148	116.569	0.0494092	0.440722	0.11211	0.910736	0.962459	SAXO4	11	ENSG00000143947	10464.4	0.0214288	0.182022	0.117727	0.906284	0.959598	RPS27A	2	ENSG00000177363	26.1648	0.0684415	0.3349	0.204364	0.838069	0.882471	LRRN4CL	11
ENSG00000167766	947.238	-0.0202419	0.180552	-0.112111	0.910735	0.962459	ZNF83	19	ENSG00000170776	2644.29	-0.018105	0.153987	-0.117575	0.906405	0.959667	AKAP13	15	ENSG00000224389	26.0916	0.0662661	0.324011	0.204518	0.837948	0.882471	C4B	6
ENSG00000186767	738.705	-0.0126716	0.112916	-0.112221	0.910648	0.962459	SPIN4	X	ENSG00000186026	175.702	0.0191676	0.163183	0.117461	0.906495	0.959704	ZNF284	19	ENSG00000285827	23.1566	0.163522	0.800067	0.204385	0.838053	0.882471		11
ENSG00000113712	6698.33	-0.0081115	0.0724753	-0.111921	0.910886	0.962484	CSNK1A1	5	ENSG00000168438	1030.09	-0.0154754	0.132107	-0.117143	0.906747	0.959839	CDC40	6	ENSG00000248121	73.74	-0.0440295	0.21558	-0.204237	0.838168	0.882521	SMURF2P1	17
ENSG00000125775	50.8251	-0.0268093	0.240107	-0.111655	0.911097	0.962484	SDCBP2	20	ENSG00000197576	16.8168	-0.292097	2.49375	-0.117132	0.906756	0.959839	HOXA4	7	ENSG00000242419	646.852	0.0398969	0.195422	0.204158	0.83823	0.882532	PCDHGC4	5
ENSG00000135002	1235.97	0.0302846	0.270862	0.111808	0.910976	0.962484	RFK	9	ENSG00000233560	12.2668	-0.0589516	0.503479	-0.117088	0.90679	0.959839	KRT8P39	12	ENSG00000006210	785.314	-0.0340384	0.166888	-0.203959	0.838386	0.882556	CX3CL1	16
ENSG00000174197	1524.76	-0.0158334	0.141741	-0.111707	0.911056	0.962484	MGA	15	ENSG00000160410	911.562	-0.0211771	0.181099	-0.116937	0.90691	0.959907	SHKBP1	19	ENSG00000106565	9.87023	-0.0947663	0.464519	-0.20401	0.838346	0.882556	TMEM176B	7
ENSG00000259024	206.624	-0.0452849	0.405449	-0.111691	0.911069	0.962484	TVP23C-CDRT4	17	ENSG00000040731	524.366	0.0244581	0.209722	0.116621	0.90716	0.960054	CDH10	5	ENSG00000164120	27.8955	0.149008	0.730681	0.20393	0.838408	0.882556	HPGD	4
ENSG00000265298	11.6685	0.0559858	0.499942	0.111985	0.910836	0.962484		17	ENSG00000263647	10.1404	0.0611149	0.523799	0.116676	0.907117	0.960054	BPTFP1	17	ENSG00000103966	1779.82	0.0394921	0.193769	0.20381	0.838502	0.882601	EHD4	15
ENSG00000132950	458.514	0.0146522	0.131499	0.111424	0.91128	0.962619	ZMYM5	13	ENSG00000263002	403.955	0.0186515	0.16013	0.116477	0.907274	0.960115	ZNF234	19	ENSG00000135747	30.8399	0.0634727	0.311566	0.203721	0.838571	0.88262	ZNF670-ZNF695	1
ENSG00000105204	475.768	-0.017054	0.153414	-0.111163	0.911487	0.962733	DYRK1B	19	ENSG00000060140	12.6403	-0.062019	0.533844	-0.116174	0.907514	0.960208	STYK1	12	ENSG00000217801	21.8167	-0.0683318	0.336963	-0.202787	0.839301	0.883334		1
ENSG00000268643	18.7755	-0.0976566	0.878628	-0.111147	0.9115	0.962733		19	ENSG00000168826	202.649	0.0176028	0.151485	0.116201	0.907493	0.960208	ZBTB49	4	ENSG00000009950	21.6062	0.0601278	0.297621	0.202028	0.839895	0.883904	MLXIPL	7
ENSG00000078795	6.43916	-0.0556993	0.503762	-0.110567	0.91196	0.963091	PKD2L2	5	ENSG00000177427	245.187	0.0206852	0.178082	0.116155	0.907529	0.960208	MIEF2	17	ENSG00000132763	398.664	0.023145	0.1147	0.201788	0.840083	0.883993	MMACHC	1
ENSG00000099994	52.6149	-0.046191	0.417988	-0.110508	0.912007	0.963091	SUSD2	22	ENSG00000163531	1277.71	-0.0395678	0.341191	-0.11597	0.907677	0.960305	NFASC	1	ENSG00000284686	5.00328	0.181919	0.901331	0.201834	0.840046	0.883993		1
ENSG00000161103	34.3651	0.0317616	0.287179	0.110599	0.911934	0.963091	POM121L15P	22	ENSG00000081307	1986.01	-0.0132793	0.114681	-0.115793	0.907817	0.960325	UBA5	3	ENSG00000128513	605.578	0.0162177	0.0803967	0.201721	0.840135	0.883994	POT1	7
ENSG00000103429	1385.4	0.0175711	0.159417	0.110221	0.912234	0.963212	BFAR	16	ENSG00000127311	56.2709	0.0330361	0.285152	0.115854	0.907768	0.960325	HELB	12	ENSG00000140463	1413.82	-0.0185924	0.0922585	-0.201525	0.840288	0.884101	BBS4	15
ENSG00000124541	1651.13	-0.0185267	0.167986	-0.110287	0.912182	0.963212	RRP36	6	ENSG00000183010	2343.36	-0.00984445	0.0850605	-0.115735	0.907863	0.960325	PYCR1	17	ENSG00000151689	217.237	0.0384964	0.191471	0.201056	0.840655	0.884433	INPP1	2
ENSG00000169718	2019.05	-0.0134201	0.121969	-0.110029	0.912386	0.963314	DUS1L	17	ENSG00000179912	1220.41	-0.0125425	0.108641	-0.11545	0.908089	0.960505	R3HDM2	12	ENSG00000223756	45.5531	-0.065635	0.326735	-0.200881	0.840792	0.884522	TSSC2	11
ENSG00000107902	381.524	0.0180766	0.164413	0.109946	0.912452	0.963324	LHPP	10	ENSG00000082556	153.407	0.10601	0.921864	0.114995	0.908449	0.960827	OPRK1	8	ENSG00000175536	160.687	-0.031374	0.156829	-0.200052	0.84144	0.885082	LIPT2	11
ENSG00000213433	6.54954	0.0663999	0.604667	0.109812	0.912558	0.963377	RPLP1P6	5	ENSG00000272822	9.31994	0.076745	0.667956	0.114895	0.908528	0.960852		12	ENSG00000189007	427.592	-0.0233124	0.116561	-0.200002	0.841479	0.885082	ADAT2	6
ENSG00000134899	965.315	0.00815553	0.0745477	0.1094	0.912885	0.963625	ERCC5	13	ENSG00000029363	10209.1	0.0165019	0.144153	0.114475	0.908862	0.96113	BCLAF1	6	ENSG00000289690	20.2725	-0.088931	0.44441	-0.20011	0.841394	0.885082		7
ENSG00000153339	903.648	-0.0122516	0.112015	-0.109375	0.912905	0.963625	TRAPPC8	18	ENSG00000116906	2761.65	-0.0117785	0.102973	-0.114384	0.908933	0.96113	GNPAT	1	ENSG00000274356	8.10129	-0.121826	0.610097	-0.199683	0.841728	0.88529		9
ENSG00000101104	986.728	-0.02035	0.186229	-0.109274	0.912985	0.963626	PABPC1L	20	ENSG00000196922	404.045	0.019792	0.173079	0.114353	0.908958	0.96113	ZNF252P	8	ENSG00000070366	2599.66	0.01457	0.0731242	0.19925	0.842067	0.885592	SMG6	17
ENSG00000142949	8689.86	-0.0241847	0.221693	-0.109091	0.91313	0.963626	PTPRF	1	ENSG00000167526	25985.6	0.0188011	0.164874	0.114034	0.909211	0.961338	RPL13	16	ENSG00000136628	3279.56	-0.0196296	0.0985526	-0.199179	0.842123	0.885596	EPRS1	1
ENSG00000164933	613.079	0.0218337	0.200089	0.10912	0.913107	0.963626	SLC25A32	8	ENSG00000102710	2311.55	-0.0115113	0.101159	-0.113795	0.909401	0.961479	SUPT20H	13	ENSG00000121690	78.2495	-0.0384162	0.193139	-0.198904	0.842338	0.885768	DEPDC7	11
ENSG00000250299	192.801	-0.0354855	0.32516	-0.109132	0.913098	0.963626	MRPS31P4	13	ENSG00000075891	69.074	0.0601915	0.53008	0.113552	0.909593	0.961617	PAX2	10	ENSG00000148832	166.65	-0.0414138	0.208457	-0.198668	0.842522	0.885907	PAOX	10
ENSG00000127578	387.78	0.0581529	0.534084	0.108883	0.913295	0.963741	WFIKKN1	16	ENSG00000121570	2751.54	-0.020435	0.180256	-0.113367	0.90974	0.961617	DPPA4	3	ENSG00000145861	68.2358	0.0430842	0.216985	0.198559	0.842608	0.885943	C1QTNF2	5
ENSG00000105851	6.56485	-0.0646626	0.594303	-0.108804	0.913358	0.963748	PIK3CG	7	ENSG00000138379	8.06357	-0.0825176	0.72804	-0.113342	0.909759	0.961617	MSTN	2	ENSG00000267022	71.4484	-0.0585786	0.295208	-0.198432	0.842707	0.885993		19
ENSG00000140983	4042.04	-0.0101247	0.0933315	-0.108481	0.913614	0.9639	RHOT2	16	ENSG00000164062	2916.74	-0.00972777	0.0860349	-0.113068	0.909977	0.961617	APEH	3	ENSG00000249504	10.7181	0.309176	1.56047	0.19813	0.842943	0.886187	PCDHA14	5
ENSG00000163530	8.7474	0.0496468	0.457493	0.108519	0.913584	0.9639	DPPA2	3	ENSG00000175806	12.2274	-0.0617144	0.545504	-0.113133	0.909925	0.961617	MSRA	8	ENSG00000197380	434.018	0.0695301	0.351919	0.197574	0.843378	0.88659	DACT3	19
ENSG00000150712	1025.93	-0.0112745	0.104118	-0.108285	0.91377	0.964005	MTMR12	5	ENSG00000181264	652.934	-0.0129055	0.113923	-0.113283	0.909806	0.961617	TLCD5	11	ENSG00000276023	11.8966	-0.100296	0.507816	-0.197504	0.843433	0.886593	DUSP14	17
ENSG00000122965	1319.8	-0.0172013	0.159303	-0.107978	0.914013	0.964041	RBM19	12	ENSG00000184863	2052.85	0.0136287	0.120464	0.113135	0.909924	0.961617	RBM33	7	ENSG00000235034	87.5288	0.0434709	0.220427	0.197212	0.843662	0.886779	C19orf81	19
ENSG00000127838	1182.04	0.0228224	0.211433	0.107942	0.914042	0.964041	PNKD	2	ENSG00000185187	123.88	-0.0226332	0.199977	-0.113179	0.909889	0.961617	SIGIRR	11	ENSG00000148690	1161.89	0.0467875	0.237441	0.197049	0.843789	0.886804	FRA10AC1	10
ENSG00000143373	1393.16	0.0142843	0.132316	0.107956	0.914031	0.964041	ZNF687	1	ENSG00000132002	3249.99	0.0168558	0.149302	0.112898	0.910112	0.961667	DNAJB1	19	ENSG00000283269	14.7141	0.263418	1.33639	0.197112	0.84374	0.886804		19
ENSG00000170525	2152.85	-0.0223121	0.206806	-0.107889	0.914084	0.964041	PFKFB3	10	ENSG00000173991	37.7437	0.0286098	0.253483	0.112867	0.910136	0.961667	TCAP	17	ENSG00000213071	11.251	-0.0877436	0.446301	-0.196602	0.844139	0.887118	LPAL2	6
ENSG00000175518	6.91188	-0.0517404	0.479085	-0.107998	0.913997	0.964041	UBQLNL	11	ENSG00000151014	130.97	0.0216169	0.192396	0.112356	0.910541	0.962036	NOCT	4	ENSG00000197223	647.335	-0.0406792	0.207044	-0.196476	0.844238	0.887167	C1D	2
ENSG00000174238	3667.13	-0.0110012	0.102284	-0.107555	0.914348	0.964261	PITPNA	17	ENSG00000100578	854.929	-0.0213494	0.190704	-0.111951	0.910863	0.962259	KIAA0586	14	ENSG00000111364	1130.61	-0.0244274	0.124431	-0.196312	0.844366	0.887247	DDX55	12
ENSG00000183770	8.78079	-0.0567556	0.528677	-0.107354	0.914508	0.964355	FOXL2	3	ENSG00000160183	8.42598	-0.0583743	0.521439	-0.111949	0.910864	0.962259	TMPRSS3	21	ENSG00000005007	4219.65	-0.0140772	0.0721629	-0.195075	0.845334	0.888115	UPF1	19
ENSG00000221923	242.5	-0.0276465	0.257652	-0.107302	0.91455	0.964355	ZNF880	19	ENSG00000255663	60.9043	-0.0334556	0.299797	-0.111594	0.911145	0.962497		11	ENSG00000101292	9.18022	-0.0930966	0.477276	-0.195058	0.845347	0.888115	PROKR2	20
ENSG00000133138	101.706	-0.0265027	0.248302	-0.106736	0.914999	0.964769	TBC1D8B	X	ENSG00000160305	2007.64	-0.012361	0.111333	-0.111027	0.911595	0.962913	DIP2A	21	ENSG00000156374	604.898	0.0313394	0.160618	0.195117	0.845301	0.888115	PCGF6	10
ENSG00000173156	300.816	0.034366	0.322224	0.106653	0.915065	0.964779	RHOD	11	ENSG00000100461	2391.96	-0.0113081	0.102713	-0.110094	0.912335	0.963281	RBM23	14	ENSG00000138722	873.27	-0.0677729	0.347823	-0.194849	0.845511	0.888232	MMRN1	4
ENSG00000213413	41.593	0.0274709	0.257857	0.106536	0.915157	0.964818	PVRIG	7	ENSG00000131389	839.458	0.0253908	0.230065	0.110363	0.912121	0.963281	SLC6A6	3	ENSG00000128908	1052.44	0.0144713	0.0743139	0.194732	0.845603	0.888274	INO80	15
ENSG00000183873	109.392	0.0537669	0.505377	0.10639	0.915273	0.964822	SCN5A	3	ENSG00000159110	539.73	-0.0114072	0.103323	-0.110403	0.91209	0.963281	IFNAR2	21	ENSG00000113905	7.99579	-0.115898	0.596406	-0.194327	0.84592	0.888498	HRG	3
ENSG00000235673	16.7345	0.03351	0.314767	0.10646	0.915218	0.964822		1	ENSG00000159445	412.042	0.0211601	0.192197	0.110096	0.912333	0.963281	THEM4	1	ENSG00000142621	163.381	-0.0455708	0.234468	-0.194358	0.845896	0.888498	FHAD1	1
ENSG00000112335	2735.34	0.0149736	0.141065	0.106147	0.915466	0.964906	SNX3	6	ENSG00000166546	24.143	0.0409821	0.371772	0.110235	0.912223	0.963281	BEAN1	16	ENSG00000114670	98.899	-0.0536697	0.276283	-0.194256	0.845975	0.888502	NEK11	3
ENSG00000135540	1519.42	0.0266002	0.250571	0.106158	0.915457	0.964906	NHSL1	6	ENSG00000170525	2010.95	-0.0194634	0.17663	-0.110193	0.912256	0.963281	PFKFB3	10	ENSG00000049239	1602.23	-0.0349996	0.180715	-0.193673	0.846432	0.888832	H6PD	1
ENSG00000198960	1430.79	0.0146622	0.138397	0.105943	0.915627	0.965018	ARMCX6	X	ENSG00000197375	422.607	0.0243832	0.220652	0.110506	0.912008	0.963281	SLC22A5	5	ENSG00000148053	520.258	0.0692003	0.357291	0.19368	0.846426	0.888832	NTRK2	9
ENSG00000162641	11.7685	-0.0383252	0.362013	-0.105867	0.915688	0.965022	AKNAD1	1	ENSG00000104356	489.403	-0.0171904	0.156255	-0.110015	0.912398	0.963288	POP1	8	ENSG00000179051	4100.88	0.0182478	0.0942275	0.193657	0.846445	0.888832	RCC2	1
ENSG00000065989	97.3267	0.0177269	0.167833	0.105622	0.915882	0.965073	PDE4A	19	ENSG00000197858	2770.31	0.0118308	0.107752	0.109797	0.912571	0.963412	GPAA1	8	ENSG00000106125	298.193	0.0271682	0.140358	0.193564	0.846517	0.888834	MINDY4	7
ENSG00000069696	18.0848	0.118899	1.12683	0.105517	0.915966	0.965073	DRD4	11	ENSG00000001084	940.78	-0.0184985	0.169658	-0.109034	0.913175	0.963471	GCLC	6	ENSG00000172007	273.224	-0.0313636	0.162068	-0.193521	0.846551	0.888834	RAB33B	4
ENSG00000070444	961.503	-0.0141478	0.134143	-0.105468	0.916004	0.965073	MNT	17	ENSG00000059758	1352.67	0.00795909	0.0730528	0.10895	0.913242	0.963471	CDK17	12	ENSG00000182973	1190.1	0.0157159	0.0812559	0.193413	0.846636	0.888869	CNOT10	3
ENSG00000118655	710.897	0.0115614	0.109857	0.105241	0.916185	0.965073	DCLRE1B	1	ENSG00000105939	479.442	0.0156617	0.143734	0.108963	0.913232	0.963471	ZC3HAV1	7	ENSG00000135899	121.034	0.0482616	0.24966	0.193309	0.846717	0.8889	SP110	2
ENSG00000132024	448.636	0.0116671	0.110448	0.105634	0.915873	0.965073	CC2D1A	19	ENSG00000115561	2526.87	-0.00992832	0.0909791	-0.109127	0.913101	0.963471	CHMP3	2	ENSG00000232653	24.2546	0.0787793	0.408302	0.192944	0.847003	0.889145	GOLGA8N	15
ENSG00000175344	605.075	0.0277287	0.263061	0.105408	0.916052	0.965073	CHRNA7	15	ENSG00000136206	27.9511	-0.0364016	0.333157	-0.109263	0.912994	0.963471	SPDYE1	7	ENSG00000122188	24.8177	0.0541735	0.281353	0.192547	0.847314	0.889418	LAX1	1
ENSG00000177885	3156.49	-0.00926595	0.0879563	-0.105347	0.9161	0.965073	GRB2	17	ENSG00000148925	884.101	-0.0156407	0.14315	-0.109261	0.912996	0.963471	BTBD10	11	ENSG00000235817	26.832	-0.0539998	0.280882	-0.192251	0.847546	0.889606		1
ENSG00000197937	446.923	-0.00991877	0.0942049	-0.105289	0.916146	0.965073	ZNF347	19	ENSG00000164764	79.3958	-0.0254465	0.233517	-0.10897	0.913226	0.963471	SBSPON	8	ENSG00000072818	46.7198	-0.0401915	0.209169	-0.192149	0.847626	0.889636	ACAP1	17
ENSG00000127314	4566.97	-0.0186452	0.177572	-0.105001	0.916375	0.965214	RAP1B	12	ENSG00000171873	10.6838	0.0797615	0.729903	0.109277	0.912983	0.963471	ADRA1D	20	ENSG00000175054	859.918	-0.0189555	0.0987144	-0.192024	0.847724	0.889684	ATR	3
ENSG00000270299	7.35179	0.148547	1.41583	0.104919	0.91644	0.965224		20	ENSG00000173264	830.937	0.019349	0.177244	0.109166	0.913071	0.963471	GPR137	11	ENSG00000083223	543.573	-0.0196728	0.102495	-0.191939	0.84779	0.889699	TUT7	9
ENSG00000063245	4619.67	0.0120072	0.114595	0.104779	0.916551	0.96523	EPN1	19	ENSG00000198231	6069.16	0.0128363	0.117155	0.109567	0.912753	0.963471	DDX42	17	ENSG00000125835	10712.3	-0.0333201	0.173897	-0.191608	0.848049	0.889877	SNRPB	20
ENSG00000188033	126.113	0.0210508	0.200926	0.104769	0.916559	0.96523	ZNF490	19	ENSG00000253326	108.922	-0.0187452	0.17162	-0.109225	0.913024	0.963471		1	ENSG00000165312	193.227	-0.0290866	0.151817	-0.19159	0.848064	0.889877	OTUD1	10
ENSG00000088002	14.2962	-0.0596085	0.573859	-0.103873	0.91727	0.96577	SULT2B1	19	ENSG00000133115	28.8078	-0.102165	0.942983	-0.108343	0.913724	0.963861	STOML3	13	ENSG00000120055	67.3436	-0.0389439	0.203432	-0.191434	0.848185	0.889896	C10orf95	10
ENSG00000099337	79.3325	0.0262622	0.252924	0.103834	0.917301	0.96577	KCNK6	19	ENSG00000136940	1072.2	-0.0119533	0.110296	-0.108375	0.913699	0.963861	PDCL	9	ENSG00000221978	8232.07	-0.0158144	0.0825953	-0.191469	0.848159	0.889896	CCNL2	1
ENSG00000175573	1001.93	-0.0122596	0.118147	-0.103765	0.917356	0.96577	C11orf68	11	ENSG00000141971	845.037	-0.0116331	0.107549	-0.108165	0.913864	0.963951	MVB12A	19	ENSG00000110696	8988.88	-0.0184221	0.0962797	-0.19134	0.848259	0.889919	C11orf58	11
ENSG00000187815	195.286	0.0127267	0.122729	0.103698	0.917409	0.96577	ZFP69	1	ENSG00000170471	2696.91	-0.00994931	0.0921877	-0.107924	0.914056	0.964034	RALGAPB	20	ENSG00000135775	935.255	0.0229489	0.120019	0.191211	0.84836	0.889971	COG2	1
ENSG00000198353	13.1198	0.142837	1.37697	0.103733	0.917381	0.96577	HOXC4	12	ENSG00000180104	1535.16	0.0127756	0.118309	0.107985	0.914007	0.964034	EXOC3	5	ENSG00000089250	28.7067	0.0620925	0.325169	0.190955	0.848561	0.890105	NOS1	12
ENSG00000198821	37.9454	0.0348405	0.335474	0.103855	0.917285	0.96577	CD247	1	ENSG00000124209	1160.08	0.0110303	0.102323	0.107799	0.914155	0.96408	RAB22A	20	ENSG00000143977	3211.08	-0.0416809	0.218413	-0.190835	0.848655	0.890105	SNRPG	2
ENSG00000089063	3093.38	0.0135823	0.131479	0.103304	0.917722	0.965905	TMEM230	20	ENSG00000131584	2484.23	-0.0104701	0.0975133	-0.107371	0.914495	0.964202	ACAP3	1	ENSG00000162384	1317.34	-0.0140304	0.073525	-0.190824	0.848663	0.890105	CZIB	1
ENSG00000119938	79.0015	0.0305471	0.295824	0.103261	0.917756	0.965905	PPP1R3C	10	ENSG00000170231	6.5356	-0.0791352	0.736636	-0.107428	0.91445	0.964202	FABP6	5	ENSG00000166783	902.195	-0.099951	0.523902	-0.190782	0.848696	0.890105	MARF1	16
ENSG00000206559	24.2162	-0.0329266	0.318439	-0.1034	0.917646	0.965905	ZCWPW2	3	ENSG00000204176	100.628	-0.0325062	0.302375	-0.107503	0.91439	0.964202	SYT15	10	ENSG00000068903	419.227	0.0324304	0.170258	0.190478	0.848934	0.8903	SIRT2	19
ENSG00000283491	13.3225	-0.0363776	0.352314	-0.103253	0.917762	0.965905		2	ENSG00000277161	450.596	0.0179937	0.167292	0.107559	0.914346	0.964202	PIGW	17	ENSG00000239486	9.43046	-0.0849721	0.446265	-0.190407	0.84899	0.890304		7
ENSG00000131941	402.599	-0.0168414	0.163334	-0.10311	0.917876	0.965966	RHPN2	19	ENSG00000277795	8.18824	-0.0644162	0.600376	-0.107293	0.914556	0.964208		5	ENSG00000274553	10.7904	0.0885947	0.466521	0.189905	0.849383	0.890662	CICP15	5
ENSG00000124523	611.442	0.0148213	0.143994	0.10293	0.918018	0.966057	SIRT5	6	ENSG00000136636	2227.82	0.010841	0.101351	0.106965	0.914817	0.964424	KCTD3	1	ENSG00000134202	943.882	0.0444832	0.234611	0.189604	0.849619	0.890855	GSTM3	1
ENSG00000165943	405.142	-0.0322245	0.313314	-0.102851	0.918082	0.966065	MOAP1	14	ENSG00000136436	1051.53	-0.0213139	0.199773	-0.106691	0.915034	0.964535	CALCOCO2	17	ENSG00000163885	68.7177	0.0579011	0.305681	0.189417	0.849766	0.890954	CFAP100	3
ENSG00000007341	473.41	-0.0134479	0.133142	-0.101004	0.919547	0.966563	ST7L	1	ENSG00000162365	7.5129	-0.0731678	0.685552	-0.106728	0.915004	0.964535	CYP4A22	1	ENSG00000183597	279.105	0.0195357	0.103255	0.189198	0.849938	0.891027	TANGO2	22
ENSG00000083817	209.621	0.0115913	0.11366	0.101982	0.918771	0.966563	ZNF416	19	ENSG00000121644	2552.4	-0.0107533	0.101462	-0.105983	0.915595	0.964689	DESI2	1	ENSG00000187240	1147.93	-0.0223675	0.118224	-0.189195	0.84994	0.891027	DYNC2H1	11
ENSG00000105229	1510.12	-0.0116563	0.114932	-0.101419	0.919218	0.966563	PIAS4	19	ENSG00000130921	923.723	0.0108892	0.102978	0.105743	0.915787	0.964689	MTRFR	12	ENSG00000104626	984.131	0.0267347	0.141854	0.188466	0.850511	0.891572	ERI1	8
ENSG00000116199	1682.31	-0.0190396	0.18855	-0.100979	0.919567	0.966563	FAM20B	1	ENSG00000140398	268.312	0.0196785	0.185114	0.106305	0.91534	0.964689	NEIL1	15	ENSG00000248633	7.28969	-0.125034	0.663917	-0.188328	0.850619	0.89163	GET1P1	4
ENSG00000117600	19.2323	0.040407	0.399108	0.101243	0.919357	0.966563	PLPPR4	1	ENSG00000153107	2163.82	0.0173891	0.164089	0.105974	0.915603	0.964689	ANAPC1	2	ENSG00000230715	26.8465	0.0544217	0.28919	0.188187	0.85073	0.891692		7
ENSG00000127241	234.159	0.0309721	0.30544	0.101402	0.919232	0.966563	MASP1	3	ENSG00000164896	1600.61	0.0131967	0.12487	0.105683	0.915834	0.964689	FASTK	7	ENSG00000075073	16.6439	0.0627387	0.333534	0.188103	0.850796	0.891707	TACR2	10
ENSG00000146282	1528.57	-0.00692952	0.0680388	-0.101847	0.918878	0.966563	RARS2	6	ENSG00000167286	7.33211	0.0656197	0.620833	0.105696	0.915823	0.964689	CD3D	11	ENSG00000187699	49.9026	0.0543627	0.289987	0.187466	0.851295	0.892176	C2orf88	2
ENSG00000156931	886.32	-0.012331	0.120754	-0.102117	0.918664	0.966563	VPS8	3	ENSG00000169962	31.0848	-0.0332353	0.313166	-0.106127	0.915482	0.964689	TAS1R3	1	ENSG00000160908	557.263	0.0129892	0.0693398	0.187326	0.851405	0.892235	ZNF394	7
ENSG00000167302	603.88	-0.0135602	0.13311	-0.101872	0.918859	0.966563	TEPSIN	17	ENSG00000170266	1866.96	-0.0159502	0.150129	-0.106243	0.91539	0.964689	GLB1	3	ENSG00000173992	814.541	0.0178955	0.0956809	0.187033	0.851635	0.892422	CCS	11
ENSG00000172915	753.947	-0.0151674	0.149785	-0.101262	0.919343	0.966563	NBEA	13	ENSG00000188958	9.64551	-0.0698001	0.66035	-0.105702	0.915819	0.964689	UTS2B	3	ENSG00000161929	62.7255	-0.0361323	0.193356	-0.186869	0.851763	0.892502	SCIMP	17
ENSG00000174514	21.8722	0.0370327	0.362968	0.102027	0.918735	0.966563	MFSD4A	1	ENSG00000197565	13398	-0.0332699	0.314878	-0.10566	0.915852	0.964689	COL4A6	X	ENSG00000196792	1114.26	-0.015465	0.0830163	-0.186289	0.852218	0.892898	STRN3	14
ENSG00000186314	152.721	0.0141623	0.139486	0.101532	0.919128	0.966563	PRELID2	5	ENSG00000215845	112.198	0.0415761	0.392661	0.105883	0.915675	0.964689	TSTD1	1	ENSG00000285641	362.263	0.0217115	0.116569	0.186254	0.852245	0.892898		1
ENSG00000196683	1085.9	-0.022353	0.220748	-0.10126	0.919344	0.966563	TOMM7	7	ENSG00000287725	52.8095	0.0340349	0.320077	0.106333	0.915318	0.964689		11	ENSG00000203799	13.5203	-0.0804805	0.432487	-0.186088	0.852376	0.89298	CCDC162P	6
ENSG00000225648	142.218	-0.0211878	0.208621	-0.101561	0.919105	0.966563	SBDSP1	7	ENSG00000118960	779.884	-0.0168466	0.160025	-0.105274	0.916158	0.964834	HS1BP3	2	ENSG00000036257	3037.42	0.0148707	0.0799845	0.18592	0.852507	0.893009	CUL3	2
ENSG00000240053	385.257	0.0288172	0.285061	0.101091	0.919478	0.966563	LY6G5B	6	ENSG00000122140	1155.75	-0.0108852	0.103304	-0.10537	0.916082	0.964834	MRPS2	9	ENSG00000146411	206.966	-0.0327561	0.176148	-0.185958	0.852478	0.893009	SLC2A12	6
ENSG00000263266	17.9769	-0.0489986	0.481327	-0.101799	0.918916	0.966563	RPS7P1	17	ENSG00000196542	44.1591	-0.0456924	0.433948	-0.105295	0.916142	0.964834	SPTSSB	3	ENSG00000126749	792.263	0.0276043	0.148711	0.185623	0.85274	0.893143	EMG1	12
ENSG00000275882	59.0116	-0.112099	1.10907	-0.101075	0.919491	0.966563	IKBKGP1	X	ENSG00000164182	538.667	0.012595	0.119836	0.105102	0.916295	0.964919	NDUFAF2	5	ENSG00000162062	1041.7	0.0296549	0.15973	0.185657	0.852714	0.893143	TEDC2	16
ENSG00000282458	2776.54	-0.0322415	0.318481	-0.101235	0.919364	0.966563	WASH5P	19	ENSG00000101365	1784.1	0.00749476	0.0715438	0.104758	0.916568	0.964924	IDH3B	20	ENSG00000159761	58.7538	-0.0499735	0.269774	-0.185242	0.853039	0.893355	C16orf86	16
ENSG00000100916	404.529	0.0168011	0.166896	0.100668	0.919814	0.966763	BRMS1L	14	ENSG00000112715	1343.1	0.0241724	0.230445	0.104895	0.916459	0.964924	VEGFA	6	ENSG00000186281	27.315	0.0544921	0.294183	0.185232	0.853047	0.893355	GPAT2	2
ENSG00000173153	549.954	-0.0143096	0.142406	-0.100485	0.919959	0.966857	ESRRA	11	ENSG00000179603	746.959	-0.0593248	0.56563	-0.104883	0.916469	0.964924	GRM8	7	ENSG00000056558	139.32	0.0358951	0.193883	0.185138	0.853121	0.893378	TRAF1	9
ENSG00000175868	24.7623	0.0461354	0.459508	0.100402	0.920025	0.966867	CALCB	11	ENSG00000182934	2541.35	-0.00847395	0.080923	-0.104716	0.916601	0.964924	SRPRA	11	ENSG00000289716	99.3018	0.0324929	0.175827	0.1848	0.853386	0.893601	XNDC1N-ZNF705EP-ALG1L9P	11
ENSG00000158813	75.9155	0.0268565	0.26877	0.0999238	0.920405	0.967089	EDA	X	ENSG00000188039	9.26423	0.0827408	0.790767	0.104634	0.916667	0.964924	NWD1	19	ENSG00000141084	1025.22	0.0198593	0.107585	0.184592	0.853549	0.893718	RANBP10	16
ENSG00000181016	11.966	0.0427194	0.427473	0.0999349	0.920396	0.967089	LSMEM1	7	ENSG00000232587	7.88855	-0.0728202	0.69617	-0.104601	0.916692	0.964924	EEF1A1P3	13	ENSG00000009844	1876.55	-0.014661	0.0794527	-0.184524	0.853602	0.893718	VTA1	6
ENSG00000185753	392.93	-0.0143484	0.143435	-0.100034	0.920317	0.967089	CXorf38	X	ENSG00000274378	15.5364	-0.0572807	0.547242	-0.104672	0.916636	0.964924		17	ENSG00000176438	53.1091	-0.0649066	0.352838	-0.183956	0.854048	0.89413	SYNE3	14
ENSG00000100644	5107.17	0.0211954	0.212659	0.0996684	0.920608	0.967243	HIF1A	14	ENSG00000130528	26.912	-0.0621281	0.595217	-0.104379	0.916869	0.96494	HRC	19	ENSG00000046647	415.682	0.0235206	0.12835	0.183254	0.854599	0.894598	GEMIN8	X
ENSG00000102103	2012.79	0.0140012	0.141472	0.098968	0.921164	0.967354	PQBP1	X	ENSG00000134138	562.267	-0.075223	0.720731	-0.10437	0.916875	0.96494	MEIS2	15	ENSG00000147676	240.663	0.0564412	0.307935	0.18329	0.854571	0.894598	MAL2	8
ENSG00000120833	308.779	-0.0242793	0.244155	-0.099442	0.920787	0.967354	SOCS2	12	ENSG00000166317	39.7241	0.0546799	0.523665	0.104418	0.916838	0.96494	SYNPO2L	10	ENSG00000271092	63.5061	0.039618	0.216808	0.182733	0.855007	0.894916	TLCD4-RWDD3	1
ENSG00000164161	436.359	-0.0608998	0.614916	-0.0990376	0.921108	0.967354	HHIP	4	ENSG00000283239	9.65349	-0.135071	1.2977	-0.104085	0.917102	0.96512	KBTBD11-OT1	8	ENSG00000278619	44.3159	-0.151697	0.83008	-0.182749	0.854995	0.894916	MRM1	17
ENSG00000185155	10.8081	0.0395147	0.398713	0.0991057	0.921054	0.967354	MIXL1	1	ENSG00000092051	852.384	0.0147764	0.142809	0.10347	0.91759	0.965387	JPH4	14	ENSG00000164591	152.714	-0.038973	0.214148	-0.181991	0.85559	0.895416	MYOZ3	5
ENSG00000187720	273.698	-0.0452703	0.456529	-0.0991619	0.92101	0.967354	THSD4	15	ENSG00000126254	2493.69	0.0133866	0.129298	0.103533	0.91754	0.965387	RBM42	19	ENSG00000188505	42.7295	0.0707761	0.388787	0.182043	0.855549	0.895416	NCCRP1	19
ENSG00000235817	26.3647	0.0235398	0.237394	0.0991592	0.921012	0.967354		1	ENSG00000131943	841.764	-0.0113602	0.10973	-0.103529	0.917543	0.965387	C19orf12	19	ENSG00000171872	7.39307	-0.109015	0.599743	-0.18177	0.855764	0.895543	KLF17	1
ENSG00000255439	41.7438	-0.0559979	0.565747	-0.0989804	0.921154	0.967354		16	ENSG00000251079	62.864	0.0319788	0.309104	0.103456	0.917601	0.965387	BMS1P2	10	ENSG00000156162	1114.37	0.0235416	0.12966	0.181564	0.855925	0.895657	DPY19L4	8
ENSG00000261934	39.4105	-0.0505877	0.510188	-0.0991551	0.921015	0.967354	PCDHGA9	5	ENSG00000283563	12.995	-0.0520071	0.502914	-0.103412	0.917636	0.965387		3	ENSG00000006047	56.9344	-0.0386027	0.213086	-0.18116	0.856242	0.895935	YBX2	17
ENSG00000162819	820.986	0.0116017	0.117703	0.0985676	0.921482	0.967629	BROX	1	ENSG00000105176	2043.87	0.0148818	0.144132	0.103251	0.917764	0.965462	URI1	19	ENSG00000144567	2203.69	0.0164151	0.0907274	0.180928	0.856424	0.89607	RETREG2	2
ENSG00000213221	374.452	0.0281278	0.285573	0.0984962	0.921538	0.967629	DNLZ	9	ENSG00000136378	1985.43	-0.0109007	0.105701	-0.103128	0.917861	0.965506	ADAMTS7	15	ENSG00000184887	1455.2	0.0206726	0.114348	0.180787	0.856535	0.896077	BTBD6	14
ENSG00000026559	389.284	-0.0280162	0.285965	-0.0979705	0.921956	0.968008	KCNG1	20	ENSG00000128789	1206.74	-0.00960627	0.0934722	-0.102771	0.918144	0.965524	PSMG2	18	ENSG00000205710	17.0934	0.0624183	0.345161	0.180838	0.856494	0.896077	C17orf107	17
ENSG00000083844	429.102	0.0140978	0.144177	0.0977811	0.922106	0.968107	ZNF264	19	ENSG00000136937	2411.74	0.0138792	0.135073	0.102753	0.918159	0.965524	NCBP1	9	ENSG00000198865	217.664	-0.0633957	0.351641	-0.180286	0.856928	0.896434	CCDC152	5
ENSG00000176953	2028.58	0.00844389	0.0865162	0.0975989	0.922251	0.9682	NFATC2IP	16	ENSG00000145216	2004.42	-0.00955767	0.0928173	-0.102973	0.917985	0.965524	FIP1L1	4	ENSG00000182903	723.494	0.019571	0.108619	0.180181	0.857011	0.896465	ZNF721	4
ENSG00000162910	757.432	0.0218853	0.224424	0.0975176	0.922315	0.968209	MRPL55	1	ENSG00000186432	3994.85	-0.00957317	0.0930091	-0.102927	0.918021	0.965524	KPNA4	3	ENSG00000198900	6376.65	-0.00928085	0.051671	-0.179614	0.857455	0.896876	TOP1	20
ENSG00000142039	1310.12	-0.0126251	0.129691	-0.0973477	0.92245	0.968291	CCDC97	19	ENSG00000248592	191.246	0.0438944	0.42703	0.10279	0.91813	0.965524	STIMATE-MUSTN1	3	ENSG00000124635	33.2754	-0.0587425	0.327304	-0.179474	0.857565	0.896936	H2BC11	6
ENSG00000181409	278.097	0.0201758	0.207596	0.0971875	0.922577	0.968366	AATK	17	ENSG00000087076	694.247	0.0313996	0.306189	0.10255	0.91832	0.965576	HSD17B14	19	ENSG00000131732	951.624	-0.0195407	0.10909	-0.179125	0.85784	0.897168	ZCCHC9	5
ENSG00000042429	1254.88	0.0119953	0.124292	0.0965088	0.923116	0.968402	MED17	11	ENSG00000095319	3123.99	-0.0161761	0.157635	-0.102617	0.918267	0.965576	NUP188	9	ENSG00000119725	1368.46	0.0115124	0.0644114	0.178732	0.858148	0.897327	ZNF410	14
ENSG00000088280	1284.11	-0.0141653	0.146749	-0.0965277	0.923101	0.968402	ASAP3	1	ENSG00000011454	2537.79	-0.00863411	0.0843703	-0.102336	0.91849	0.965696	RABGAP1	9	ENSG00000122012	45.7062	-0.0741461	0.414791	-0.178755	0.85813	0.897327	SV2C	5
ENSG00000143850	1331.13	-0.026213	0.270854	-0.0967791	0.922902	0.968402	PLEKHA6	1	ENSG00000164008	391.099	0.0146439	0.143213	0.102252	0.918557	0.965707	C1orf50	1	ENSG00000150275	31.2095	-0.0792658	0.443337	-0.178794	0.8581	0.897327	PCDH15	10
ENSG00000165661	1471.22	-0.0132037	0.136199	-0.0969446	0.92277	0.968402	QSOX2	9	ENSG00000115317	820.104	-0.011357	0.111409	-0.101939	0.918805	0.965832	HTRA2	2	ENSG00000128578	448.378	-0.0184785	0.103569	-0.178417	0.858395	0.89753	STRIP2	7
ENSG00000167216	164.458	0.0171429	0.177753	0.0964422	0.923169	0.968402	KATNAL2	18	ENSG00000120694	5075.3	-0.0172541	0.169569	-0.101753	0.918953	0.965832	HSPH1	13	ENSG00000158315	12.7926	0.0796119	0.446907	0.17814	0.858613	0.897703	RHBDL2	1
ENSG00000187240	1093.41	0.0133214	0.138098	0.0964638	0.923152	0.968402	DYNC2H1	11	ENSG00000149262	1076.07	-0.0106286	0.104239	-0.101963	0.918786	0.965832	INTS4	11	ENSG00000171806	272.301	0.02851	0.160112	0.178063	0.858673	0.897711	METTL18	1
ENSG00000205625	12.7328	-0.0494369	0.51004	-0.0969275	0.922784	0.968402		6	ENSG00000162927	216.384	-0.0173605	0.17059	-0.101768	0.918941	0.965832	PUS10	2	ENSG00000159921	888.393	-0.0135912	0.0764652	-0.177744	0.858924	0.897919	GNE	9
ENSG00000267001	99.0564	-0.0205035	0.212615	-0.0964346	0.923175	0.968402		19	ENSG00000166002	358.964	-0.0274694	0.269974	-0.101748	0.918956	0.965832	SMCO4	11	ENSG00000092820	6360.19	-0.0237659	0.133871	-0.177528	0.859094	0.898041	EZR	6
ENSG00000282416	153.274	0.0316813	0.327972	0.0965977	0.923046	0.968402		19	ENSG00000117592	7577.11	-0.0160782	0.158205	-0.101628	0.919052	0.965873	PRDX6	1	ENSG00000081248	15.3885	-0.0814312	0.459607	-0.177176	0.85937	0.898275	CACNA1S	1
ENSG00000283156	5.73172	-0.0693569	0.714916	-0.0970141	0.922715	0.968402		4	ENSG00000006128	22.2031	0.0572009	0.563661	0.101481	0.919169	0.965937	TAC1	7	ENSG00000187790	394.605	0.0197358	0.111472	0.177048	0.859471	0.898326	FANCM	14
ENSG00000243175	5.14171	-0.0561301	0.582487	-0.0963629	0.923232	0.968403	RPSAP36	4	ENSG00000090971	1705.24	0.00997265	0.0983556	0.101394	0.919238	0.965951	NAT14	19	ENSG00000089486	990.544	-0.0132035	0.0746084	-0.176971	0.859531	0.898334	CDIP1	16
ENSG00000198876	2391.63	0.00792274	0.0823379	0.0962222	0.923344	0.968414	DCAF12	9	ENSG00000103043	1486.16	0.00968248	0.0957887	0.101082	0.919486	0.966153	VAC14	16	ENSG00000114316	1516.03	-0.0112863	0.0639138	-0.176586	0.859834	0.89854	USP4	3
ENSG00000254398	6.61748	-0.0566363	0.589121	-0.0961369	0.923412	0.968414		15	ENSG00000104886	2872.99	-0.00881856	0.0875594	-0.100715	0.919777	0.966388	PLEKHJ1	19	ENSG00000214376	18.3279	-0.0612447	0.346797	-0.176601	0.859822	0.89854	VSTM5	11
ENSG00000271383	1564.2	-0.0239904	0.249436	-0.0961786	0.923379	0.968414	NBPF19	1	ENSG00000156639	3639.56	-0.00616926	0.0613319	-0.100588	0.919878	0.966388	ZFAND3	6	ENSG00000083535	510.385	-0.0167064	0.0946666	-0.176477	0.85992	0.898575	PIBF1	13
ENSG00000120868	1224.6	-0.0154376	0.160856	-0.0959714	0.923543	0.968493	APAF1	12	ENSG00000225526	21.9141	-0.0316833	0.314804	-0.100645	0.919833	0.966388	MKRN2OS	3	ENSG00000100031	45.2787	0.0669202	0.379497	0.176339	0.860028	0.89862	GGT1	22
ENSG00000057294	294.023	0.0209754	0.218886	0.0958277	0.923657	0.968553	PKP2	12	ENSG00000144445	744.008	0.0109682	0.109584	0.100089	0.920274	0.966745	KANSL1L	2	ENSG00000132334	240.614	0.0532987	0.302339	0.176288	0.860068	0.89862	PTPRE	10
ENSG00000119689	2764.4	-0.0062668	0.0657813	-0.0952671	0.924103	0.968961	DLST	14	ENSG00000015475	403.255	-0.019818	0.19918	-0.099498	0.920743	0.967061	BID	22	ENSG00000125848	1632.79	0.0412444	0.234284	0.176045	0.860259	0.898711	FLRT3	20
ENSG00000198356	2530.56	0.0123045	0.12937	0.0951111	0.924227	0.968973	GET3	19	ENSG00000109390	920.721	-0.00822236	0.0825344	-0.0996235	0.920643	0.967061	NDUFC1	4	ENSG00000132688	40508.8	-0.0326618	0.185477	-0.176096	0.860218	0.898711	NES	1
ENSG00000241057	29.6585	-0.0349203	0.366889	-0.0951797	0.924172	0.968973	RASA4EP	7	ENSG00000203546	18.6835	0.0457357	0.459505	0.0995325	0.920715	0.967061		14	ENSG00000160218	1535.49	-0.014639	0.0834395	-0.175444	0.86073	0.899148	TRAPPC10	21
ENSG00000065268	1849.42	0.0177498	0.187457	0.0946873	0.924563	0.968974	WDR18	19	ENSG00000156968	180.823	0.0222144	0.223587	0.0993543	0.920857	0.967122	MPV17L	16	ENSG00000135622	750.801	0.0164681	0.0942003	0.17482	0.861221	0.899552	SEMA4F	2
ENSG00000067704	2614.22	0.00744172	0.0785354	0.0947562	0.924508	0.968974	IARS2	1	ENSG00000149483	725.609	-0.00865996	0.0874513	-0.0990261	0.921118	0.967277	TMEM138	11	ENSG00000136770	1049.16	0.0182362	0.104313	0.174822	0.861219	0.899552	DNAJC1	10
ENSG00000106803	2892.73	-0.0187378	0.198421	-0.0944345	0.924764	0.968974	SEC61B	9	ENSG00000228836	11.3007	0.0525033	0.529992	0.0990643	0.921087	0.967277	CT45A5	X	ENSG00000140798	7.49616	0.0822083	0.47076	0.174629	0.861371	0.899598	ABCC12	16
ENSG00000111696	398.343	-0.0168537	0.17786	-0.0947581	0.924507	0.968974	NT5DC3	12	ENSG00000090316	2780.54	0.00964254	0.0977912	0.0986034	0.921453	0.967571	MAEA	4	ENSG00000188171	292.768	-0.0264413	0.151388	-0.174659	0.861348	0.899598	ZNF626	19
ENSG00000112685	1180.28	0.0115433	0.1215	0.0950071	0.924309	0.968974	EXOC2	6	ENSG00000117118	1097.32	-0.014993	0.152449	-0.0983478	0.921656	0.967725	SDHB	1	ENSG00000101104	1045.88	0.0221359	0.12714	0.174106	0.861782	0.899973	PABPC1L	20
ENSG00000115904	1351.55	0.0110474	0.117028	0.0944	0.924791	0.968974	SOS1	2	ENSG00000121864	899.31	0.0135417	0.138099	0.0980581	0.921886	0.967789	ZNF639	3	ENSG00000101457	1273.76	0.0191627	0.110361	0.173637	0.862151	0.900303	DNTTIP1	20
ENSG00000139974	249.257	0.0181642	0.191307	0.0949481	0.924356	0.968974	SLC38A6	14	ENSG00000148584	8.0602	-0.0556192	0.566982	-0.0980969	0.921855	0.967789	A1CF	10	ENSG00000178691	1966.84	0.0169907	0.098018	0.173342	0.862382	0.90049	SUZ12	17
ENSG00000224940	14.2881	-0.0444864	0.470985	-0.0944539	0.924749	0.968974	PRRT4	7	ENSG00000164291	411.836	-0.0152592	0.155548	-0.0980997	0.921853	0.967789	ARSK	5	ENSG00000289809	42.8667	-0.0402766	0.232522	-0.173217	0.862481	0.900538		3
ENSG00000225447	9.16872	-0.0591758	0.625872	-0.0945494	0.924673	0.968974	RPS15AP10	1	ENSG00000099194	36500.5	0.0235855	0.24128	0.0977515	0.92213	0.967852	SCD	10	ENSG00000125812	782.317	0.0149746	0.086587	0.172942	0.862697	0.900708	GZF1	20
ENSG00000285323	12.0719	-0.0381929	0.404306	-0.0944655	0.924739	0.968974		13	ENSG00000112365	521.741	0.0151417	0.154981	0.0977	0.922171	0.967852	ZBTB24	6	ENSG00000115935	606.01	0.0347009	0.200738	0.172866	0.862756	0.900716	WIPF1	2
ENSG00000126524	1241	-0.0135495	0.143874	-0.0941763	0.924969	0.969101	SBDS	7	ENSG00000138435	12.4983	-0.0572451	0.584861	-0.0978781	0.922029	0.967852	CHRNA1	2	ENSG00000228451	31.8724	-0.0466675	0.270863	-0.172292	0.863208	0.901133	SDAD1P1	8
ENSG00000115073	1543.59	0.00929615	0.0989351	0.0939622	0.925139	0.96922	ACTR1B	2	ENSG00000146232	333.782	0.0149485	0.152898	0.0977678	0.922117	0.967852	NFKBIE	6	ENSG00000147403	26486.7	0.02088	0.121345	0.172071	0.863381	0.901258	RPL10	X
ENSG00000196072	1459.93	-0.0180904	0.193005	-0.0937299	0.925324	0.969295	BLOC1S2	10	ENSG00000106809	10.5527	0.074427	0.764433	0.0973623	0.922439	0.968074	OGN	9	ENSG00000074356	3419.56	0.0105854	0.061661	0.171671	0.863697	0.901477	NCBP3	17
ENSG00000204186	129.87	-0.0559172	0.596332	-0.0937686	0.925293	0.969295	ZDBF2	2	ENSG00000111845	422.238	0.0118706	0.122836	0.0966377	0.923014	0.968619	PAK1IP1	6	ENSG00000188558	10.5911	0.0955219	0.556344	0.171696	0.863677	0.901477	OR2G6	1
ENSG00000213281	3684.99	0.0155198	0.165705	0.0936594	0.92538	0.969295	NRAS	1	ENSG00000124092	33.059	0.0370766	0.384908	0.0963259	0.923262	0.968761	CTCFL	20	ENSG00000147059	77.7106	-0.0437121	0.254966	-0.171443	0.863876	0.901554	SPIN2A	X
ENSG00000143162	902.009	0.0163994	0.17537	0.0935134	0.925496	0.969358	CREG1	1	ENSG00000174695	4855.54	-0.010519	0.109141	-0.0963801	0.923219	0.968761	TMEM167A	5	ENSG00000159640	14.5415	-0.0797357	0.464995	-0.171477	0.863849	0.901554	ACE	17
ENSG00000132953	1233.33	0.0124559	0.133456	0.0933337	0.925638	0.969448	XPO4	13	ENSG00000166226	9546.58	-0.0115153	0.119739	-0.0961699	0.923386	0.968832	CCT2	12	ENSG00000108733	217.406	0.0257179	0.150607	0.170762	0.864411	0.902058	PEX12	17
ENSG00000115602	33.6217	-0.0296683	0.318357	-0.093192	0.925751	0.969486	IL1RL1	2	ENSG00000204947	251.276	0.0160644	0.167688	0.0957988	0.92368	0.969082	ZNF425	7	ENSG00000172530	575.775	-0.0227273	0.133174	-0.170659	0.864492	0.902087	BANP	16
ENSG00000186231	29.341	-0.028755	0.308709	-0.0931459	0.925788	0.969486	KLHL32	6	ENSG00000082175	8.33458	0.0979277	1.02542	0.0954998	0.923918	0.969134	PGR	11	ENSG00000130997	39.4901	0.0507337	0.297828	0.170346	0.864738	0.90229	POLN	4
ENSG00000118507	282.969	0.0140282	0.151035	0.0928805	0.925998	0.969624	AKAP7	6	ENSG00000083817	250.354	0.0148913	0.155706	0.0956375	0.923808	0.969134	ZNF416	19	ENSG00000178301	87.2953	0.0350153	0.205841	0.170109	0.864925	0.902429	AQP11	11
ENSG00000185271	8.80282	0.0487622	0.525237	0.0928384	0.926032	0.969624	KLHL33	14	ENSG00000164031	1548.47	0.0274511	0.287586	0.0954538	0.923954	0.969134	DNAJB14	4	ENSG00000225447	9.01246	-0.0929452	0.54709	-0.16989	0.865097	0.902554	RPS15AP10	1
ENSG00000128228	1038.73	0.0246083	0.265611	0.0926478	0.926183	0.969723	SDF2L1	22	ENSG00000221947	10.1663	0.0969621	1.01503	0.0955263	0.923897	0.969134	XKR9	8	ENSG00000188992	15.504	0.079763	0.47192	0.169018	0.865782	0.903214	LIPI	21
ENSG00000167880	5.16707	0.0671279	0.725904	0.0924749	0.926321	0.969753	EVPL	17	ENSG00000160767	1575.29	0.0102122	0.107347	0.0951327	0.924209	0.969342	ENTREP3	1	ENSG00000101266	5621.07	-0.0118117	0.0701749	-0.168318	0.866333	0.903733	CSNK2A1	20
ENSG00000173581	785.622	-0.0167424	0.181058	-0.0924699	0.926325	0.969753	CCDC106	19	ENSG00000107485	58.2291	-0.117868	1.2411	-0.0949708	0.924338	0.969418	GATA3	10	ENSG00000149599	259.438	-0.042531	0.253217	-0.167962	0.866613	0.90386	DUSP15	20
ENSG00000127948	3271.08	-0.0102573	0.111152	-0.0922817	0.926474	0.969792	POR	7	ENSG00000112246	47.1972	0.0757153	0.799166	0.0947429	0.924519	0.96949	SIM1	6	ENSG00000175727	1771.57	0.0149585	0.0890332	0.168011	0.866575	0.90386	MLXIP	12
ENSG00000136367	467.159	0.0183558	0.198821	0.0923234	0.926441	0.969792	ZFHX2	14	ENSG00000166359	42.9032	-0.0269682	0.284636	-0.0947463	0.924516	0.96949	WDR88	19	ENSG00000258366	923.94	0.0193748	0.115279	0.168069	0.866529	0.90386	RTEL1	20
ENSG00000133794	165	0.0124429	0.13498	0.0921834	0.926552	0.969814	BMAL1	11	ENSG00000004864	2472.48	0.00962574	0.101952	0.0944147	0.92478	0.969592	SLC25A13	7	ENSG00000116209	2164.73	-0.019609	0.116938	-0.167687	0.866829	0.904031	TMEM59	1
ENSG00000127507	53.4605	0.018839	0.204635	0.0920615	0.926649	0.969857	ADGRE2	19	ENSG00000048471	684.543	0.0151102	0.159975	0.0944535	0.924749	0.969592	SNX29	16	ENSG00000284746	7.9343	0.0943511	0.563751	0.167363	0.867084	0.904242		8
ENSG00000134901	1109.19	-0.0085126	0.0927587	-0.0917715	0.92688	0.96998	POGLUT2	13	ENSG00000087365	7573.02	0.00912295	0.0969178	0.0941308	0.925005	0.969592	SF3B2	11	ENSG00000041802	1367.58	0.0168319	0.100719	0.167118	0.867278	0.904389	LSG1	3
ENSG00000274487	41.197	-0.0930578	1.01351	-0.091817	0.926843	0.96998	NPEPPSP1	17	ENSG00000096080	873.836	-0.0112771	0.119824	-0.0941141	0.925019	0.969592	MRPS18A	6	ENSG00000092853	2419.17	0.0210332	0.125986	0.166948	0.867411	0.904396	CLSPN	1
ENSG00000000003	3790.43	0.0162148	0.176957	0.0916315	0.926991	0.970009	TSPAN6	X	ENSG00000103269	84.6711	-0.020805	0.220425	-0.0943858	0.924803	0.969592	RHBDL1	16	ENSG00000100036	144.195	-0.023499	0.140781	-0.166919	0.867434	0.904396	SLC35E4	22
ENSG00000186652	4.90342	-0.117716	1.28519	-0.0915944	0.92702	0.970009	PRG2	11	ENSG00000137713	2162.4	-0.0133599	0.142139	-0.093992	0.925115	0.969592	PPP2R1B	11	ENSG00000157693	384.351	-0.0265558	0.159105	-0.166907	0.867443	0.904396	TMEM268	9
ENSG00000273509	9.40813	-0.0387923	0.425088	-0.091257	0.927288	0.97023	CNTNAP3P1	9	ENSG00000174776	103.415	-0.0370026	0.392288	-0.0943249	0.924851	0.969592	WDR49	3	ENSG00000116171	1633.19	0.0188868	0.113665	0.166161	0.86803	0.904929	SCP2	1
ENSG00000077097	9156.85	0.0100939	0.110924	0.0909979	0.927494	0.970335	TOP2B	3	ENSG00000188931	364.53	0.019453	0.206985	0.0939827	0.925123	0.969592	CFAP126	1	ENSG00000163362	1424.77	-0.0242575	0.14602	-0.166124	0.86806	0.904929	INAVA	1
ENSG00000166681	12421.1	0.02065	0.227022	0.0909602	0.927524	0.970335	BEX3	X	ENSG00000248593	29.881	0.0243783	0.259323	0.0940077	0.925103	0.969592	DSTNP2	12	ENSG00000064313	1380.12	0.0130681	0.0788314	0.165773	0.868336	0.905161	TAF2	8
ENSG00000184281	1178.38	0.0169106	0.186144	0.090847	0.927614	0.970335	TSSC4	11	ENSG00000155111	1525.85	-0.00813393	0.086694	-0.0938235	0.925249	0.969665	CDK19	6	ENSG00000129354	70.5376	-0.097872	0.590743	-0.165676	0.868412	0.905186	AP1M2	19
ENSG00000270106	14.1906	-0.0439438	0.483395	-0.0909067	0.927567	0.970335	TSNAX-DISC1	1	ENSG00000171004	864.122	0.0239955	0.255977	0.0937408	0.925315	0.969675	HS6ST2	X	ENSG00000182359	82.5802	0.0322406	0.19504	0.165302	0.868706	0.905437	KBTBD3	11
ENSG00000013392	272.842	-0.0153001	0.168982	-0.0905429	0.927856	0.970387	RWDD2A	6	ENSG00000143774	2628.75	0.0150459	0.16092	0.093499	0.925507	0.969818	GUK1	1	ENSG00000137309	15289.1	-0.0330699	0.200155	-0.165222	0.86877	0.905448	HMGA1	6
ENSG00000111361	1758.35	-0.00563171	0.0622382	-0.0904864	0.927901	0.970387	EIF2B1	12	ENSG00000130724	1705.9	0.0140628	0.151193	0.093012	0.925894	0.969987	CHMP2A	19	ENSG00000158077	12.703	-0.0662241	0.401234	-0.165051	0.868904	0.905533	NLRP14	11
ENSG00000166866	5.7158	0.0471642	0.520403	0.0906302	0.927786	0.970387	MYO1A	12	ENSG00000166046	99.7621	0.0362429	0.38917	0.0931287	0.925801	0.969987	TCP11L2	12	ENSG00000130940	364.752	-0.0593232	0.36056	-0.164531	0.869313	0.905905	CASZ1	1
ENSG00000205279	2.86546	-0.127339	1.40615	-0.0905582	0.927844	0.970387	CTXN3	5	ENSG00000173120	2461.22	-0.009447	0.101497	-0.0930767	0.925843	0.969987	KDM2A	11	ENSG00000101003	2075.06	-0.0222224	0.13519	-0.164379	0.869433	0.905957	GINS1	20
ENSG00000242479	3.63645	-0.140352	1.55207	-0.0904291	0.927946	0.970387	EIF2AK1P1	3	ENSG00000283267	6.62287	0.064461	0.691979	0.0931546	0.925781	0.969987	FAM237B	7	ENSG00000118482	2043.16	-0.015748	0.0958299	-0.164333	0.869469	0.905957	PHF3	6
ENSG00000197714	42.6497	0.0290339	0.321686	0.0902555	0.928084	0.970414	ZNF460	19	ENSG00000064703	1587.02	0.00890852	0.0961801	0.0926234	0.926203	0.970133	DDX20	1	ENSG00000111846	61.0362	-0.0946648	0.576731	-0.16414	0.869621	0.90606	GCNT2	6
ENSG00000198130	863.08	0.0100242	0.110988	0.0903175	0.928035	0.970414	HIBCH	2	ENSG00000122068	3119.38	-0.01017	0.109718	-0.0926926	0.926148	0.970133	FYTTD1	3	ENSG00000119673	524.912	-0.0318996	0.19444	-0.164058	0.869685	0.906072	ACOT2	14
ENSG00000179564	10.18	0.0361731	0.401861	0.0900138	0.928276	0.970431	LSMEM2	3	ENSG00000125629	591.225	0.0129519	0.139812	0.0926383	0.926191	0.970133	INSIG2	2	ENSG00000140319	9867.75	0.0188148	0.114884	0.163773	0.86991	0.906224	SRP14	15
ENSG00000184178	463.79	-0.0158156	0.175642	-0.0900444	0.928252	0.970431	SCFD2	4	ENSG00000258461	20.1028	-0.044757	0.48374	-0.0925229	0.926283	0.970158		15	ENSG00000236191	16.336	-0.0629196	0.38427	-0.163738	0.869937	0.906224	RPS15AP25	8
ENSG00000196421	33.9074	0.0287341	0.318698	0.0901611	0.928159	0.970431	C20orf204	20	ENSG00000015153	571.58	-0.0103233	0.111811	-0.092328	0.926437	0.970206	YAF2	12	ENSG00000172232	11.9601	0.0607442	0.371586	0.163473	0.870146	0.906387	AZU1	19
ENSG00000197763	285.086	0.0112251	0.124792	0.0899503	0.928327	0.970431	TXNRD3	3	ENSG00000129214	41.0903	0.0294924	0.319463	0.0923187	0.926445	0.970206	SHBG	17	ENSG00000144524	1686.86	0.0113041	0.0694227	0.162831	0.870652	0.906858	COPS7B	2
ENSG00000174276	392.993	0.0182068	0.20293	0.0897196	0.92851	0.970564	ZNHIT2	11	ENSG00000163297	1079.37	-0.01379	0.149481	-0.0922525	0.926497	0.970206	ANTXR2	4	ENSG00000171492	1138.89	0.0260457	0.16009	0.162694	0.870759	0.906915	LRRC8D	1
ENSG00000103852	607.482	0.00969245	0.108185	0.0895911	0.928612	0.970611	TTC23	15	ENSG00000154655	10.8078	-0.0426541	0.465051	-0.0917192	0.926921	0.970473	L3MBTL4	18	ENSG00000205937	7791.11	-0.0130513	0.0803871	-0.162355	0.871026	0.907138	RNPS1	16
ENSG00000242950	157.666	0.0160343	0.179166	0.0894943	0.928689	0.970633	ERVW-1	7	ENSG00000213221	206.564	-0.0290506	0.316643	-0.0917457	0.9269	0.970473	DNLZ	9	ENSG00000165392	883.647	0.0231658	0.142946	0.16206	0.871258	0.907325	WRN	8
ENSG00000188021	1731.97	-0.00861208	0.0963878	-0.0893482	0.928805	0.970695	UBQLN2	X	ENSG00000249889	5.98569	-0.0984847	1.07315	-0.0917718	0.926879	0.970473	ALG1L11P	8	ENSG00000238083	1421.12	-0.0246613	0.152324	-0.1619	0.871385	0.907401	LRRC37A2	17
ENSG00000197646	6.62919	-0.0593117	0.667583	-0.0888455	0.929205	0.971054	PDCD1LG2	9	ENSG00000130810	924.404	-0.0128227	0.139929	-0.091637	0.926986	0.970482	PPAN	19	ENSG00000274808	32.9884	0.0447451	0.276838	0.161629	0.871598	0.907568	TBC1D3B	17
ENSG00000204576	82.3851	0.0900906	1.01656	0.0886233	0.929381	0.971179	PRR3	6	ENSG00000089723	329.129	-0.020007	0.218523	-0.0915556	0.927051	0.970491	OTUB2	14	ENSG00000205879	8.57119	-0.101526	0.63036	-0.161061	0.872046	0.907979	FAM90A2P	8
ENSG00000138459	1294.06	-0.0107155	0.121054	-0.0885185	0.929465	0.971207	SLC35A5	3	ENSG00000213411	11.2671	0.0446316	0.48797	0.0914638	0.927124	0.970508	RBM22P2	13	ENSG00000186767	787.883	-0.0156974	0.0980396	-0.160113	0.872792	0.908701	SPIN4	X
ENSG00000083720	1309.48	-0.0139905	0.158431	-0.0883061	0.929633	0.971249	OXCT1	5	ENSG00000187094	10.5419	0.0752756	0.823673	0.0913902	0.927183	0.97051	CCK	3	ENSG00000141504	1711	0.0171567	0.107259	0.159955	0.872916	0.908775	SAT2	17
ENSG00000131797	97.1842	0.0170855	0.1934	0.088343	0.929604	0.971249	CLUHP3	16	ENSG00000143702	3637.37	-0.0119345	0.1308	-0.0912427	0.9273	0.970567	CEP170	1	ENSG00000128789	1033.15	-0.0119734	0.0749175	-0.159821	0.873022	0.90883	PSMG2	18
ENSG00000145348	840.699	0.011	0.124655	0.0882433	0.929683	0.971249	TBCK	4	ENSG00000146416	946.751	0.0160867	0.176516	0.0911347	0.927386	0.970567	AIG1	6	ENSG00000077235	4978.68	-0.012835	0.0805733	-0.159296	0.873436	0.909095	GTF3C1	16
ENSG00000188636	2646.86	0.0165773	0.187986	0.0881837	0.929731	0.971249	RTL6	22	ENSG00000174527	27.1358	-0.0358674	0.393674	-0.0911093	0.927406	0.970567	MYO1H	12	ENSG00000129221	7.12574	-0.0904556	0.567637	-0.159355	0.873389	0.909095	AIPL1	17
ENSG00000148357	12.9202	0.0405878	0.462339	0.0877879	0.930045	0.971356	HMCN2	9	ENSG00000254732	9.53407	0.0770431	0.847041	0.0909556	0.927528	0.970636		11	ENSG00000186510	5.37363	-0.12458	0.782039	-0.159301	0.873431	0.909095	CLCNKA	1
ENSG00000171169	317.394	0.0100598	0.114707	0.0876997	0.930115	0.971356	NAIF1	9	ENSG00000161652	7.05042	-0.0606171	0.668275	-0.0907068	0.927726	0.970698	IZUMO2	19	ENSG00000055732	8.70317	0.0724504	0.457315	0.158426	0.874121	0.909643	MCOLN3	1
ENSG00000176623	884.441	0.00826445	0.0942044	0.0877289	0.930092	0.971356	RMDN1	8	ENSG00000167645	1230.11	0.0120063	0.13242	0.0906678	0.927757	0.970698	YIF1B	19	ENSG00000185950	924.413	-0.028037	0.176912	-0.15848	0.874078	0.909643	IRS2	13
ENSG00000197769	54.7063	0.0326897	0.372172	0.087835	0.930008	0.971356	MAP1LC3C	1	ENSG00000184709	8.03254	-0.0822833	0.907224	-0.0906978	0.927733	0.970698	LRRC26	9	ENSG00000197563	630.375	0.0145211	0.091622	0.158489	0.874071	0.909643	PIGN	18
ENSG00000285531	7.00167	0.0562311	0.639933	0.0878702	0.92998	0.971356		22	ENSG00000070950	1020.42	-0.0175348	0.194117	-0.0903311	0.928024	0.970919	RAD18	3	ENSG00000139880	2003.18	0.0208016	0.131428	0.158274	0.874241	0.909711	CDH24	14
ENSG00000284691	280.959	0.0143222	0.164048	0.0873049	0.930429	0.971625		7	ENSG00000077942	8584.61	0.0122439	0.135705	0.0902243	0.928109	0.970949	FBLN1	22	ENSG00000119535	13.8154	0.0535072	0.338414	0.158112	0.874369	0.90979	CSF3R	1
ENSG00000130643	41.2747	-0.036723	0.42214	-0.0869923	0.930678	0.971825	CALY	10	ENSG00000075539	1916.79	-0.0115324	0.128523	-0.0897305	0.928501	0.971242	FRYL	4	ENSG00000148688	1232	-0.0164845	0.104528	-0.157704	0.87469	0.910069	RPP30	10
ENSG00000138768	1924.54	-0.0102215	0.117631	-0.0868943	0.930756	0.971847	USO1	4	ENSG00000178927	1392.96	-0.00673476	0.0750103	-0.0897846	0.928458	0.971242	CYBC1	17	ENSG00000160972	2245.68	0.0163209	0.103614	0.157516	0.874838	0.910141	PPP1R16A	8
ENSG00000171105	580.302	0.0138888	0.160019	0.0867946	0.930835	0.971871	INSR	19	ENSG00000108883	4268.61	-0.0129637	0.144701	-0.08959	0.928613	0.971274	EFTUD2	17	ENSG00000230043	6.91584	-0.151369	0.961187	-0.157481	0.874866	0.910141	TMSB4XP6	20
ENSG00000175471	396.727	-0.0368527	0.426326	-0.0864425	0.931115	0.972045	MCTP1	5	ENSG00000147044	2864.93	0.0168318	0.18811	0.0894782	0.928702	0.971274	CASK	X	ENSG00000185684	88.7194	-0.0246695	0.157008	-0.157123	0.875148	0.910379	EP400P1	12
ENSG00000267681	9.93566	0.0410923	0.475128	0.0864868	0.931079	0.972045		17	ENSG00000204314	17.3673	-0.0680282	0.759686	-0.0895478	0.928647	0.971274	PRRT1	6	ENSG00000170571	417.563	0.0290599	0.185343	0.15679	0.87541	0.910597	EMB	5
ENSG00000122507	318.316	-0.0114446	0.132854	-0.0861438	0.931352	0.972175	BBS9	7	ENSG00000158270	5805.34	0.0643902	0.720443	0.0893758	0.928783	0.971301	COLEC12	18	ENSG00000116198	957.632	-0.0150643	0.0966916	-0.155797	0.876193	0.911355	CEP104	1
ENSG00000261796	377.364	-0.0155139	0.180059	-0.0861601	0.931339	0.972175	ISY1-RAB43	3	ENSG00000197056	796.307	0.0124874	0.139835	0.0893007	0.928843	0.971304	ZMYM1	1	ENSG00000130779	1848.56	0.011614	0.0746484	0.155582	0.876362	0.911476	CLIP1	12
ENSG00000169021	1422.25	0.021243	0.24704	0.08599	0.931474	0.972244	UQCRFS1	19	ENSG00000258102	13.4388	0.0504101	0.565494	0.0891435	0.928968	0.971376	MAP1LC3B2	12	ENSG00000179046	15.4812	0.0635609	0.408981	0.155413	0.876496	0.91154	TRIML2	4
ENSG00000101076	15.7634	0.0244756	0.287164	0.0852324	0.932077	0.972712	HNF4A	20	ENSG00000111711	1329.66	-0.010627	0.119617	-0.0888421	0.929207	0.971567	GOLT1B	12	ENSG00000204176	87.0219	0.0496644	0.319653	0.155369	0.87653	0.91154	SYT15	10
ENSG00000110148	17.8811	0.0421245	0.493885	0.0852921	0.932029	0.972712	CCKBR	11	ENSG00000112812	56.3006	0.0315968	0.356553	0.0886174	0.929386	0.971695	PRSS16	6	ENSG00000104863	116.321	0.028897	0.186667	0.154805	0.876975	0.911947	LIN7B	19
ENSG00000183840	25.3481	-0.051264	0.602106	-0.0851411	0.932149	0.972712	GPR39	2	ENSG00000135537	160.824	-0.0171414	0.193703	-0.0884931	0.929485	0.971739	AFG1L	6	ENSG00000204571	27.7616	-0.0457608	0.296	-0.154597	0.877139	0.912007	KRTAP5-11	11
ENSG00000185418	486.499	-0.00799722	0.0939169	-0.0851521	0.93214	0.972712	TARS3	15	ENSG00000159335	19166.2	0.0102025	0.115918	0.0880151	0.929865	0.972018	PTMS	12	ENSG00000264187	19.2293	0.109696	0.709465	0.154618	0.877122	0.912007		17
ENSG00000102317	7544.95	0.0137005	0.161346	0.0849139	0.93233	0.972769	RBM3	X	ENSG00000173581	629.128	0.0134374	0.152589	0.0880623	0.929827	0.972018	CCDC106	19	ENSG00000142082	975.384	-0.0128019	0.0829968	-0.154246	0.877416	0.912135	SIRT3	11
ENSG00000162711	11.6174	-0.0281978	0.332291	-0.0848589	0.932374	0.972769	NLRP3	1	ENSG00000114902	2015.13	-0.0101576	0.115894	-0.0876454	0.930159	0.972226	SPCS1	3	ENSG00000158828	1241.79	0.0202965	0.131549	0.154288	0.877383	0.912135	PINK1	1
ENSG00000250869	9.21383	-0.059711	0.702531	-0.0849941	0.932266	0.972769		8	ENSG00000120705	4857	0.00977163	0.111585	0.0875714	0.930217	0.972226	ETF1	5	ENSG00000178028	1726.05	0.0134282	0.0870608	0.154239	0.877421	0.912135	DMAP1	1
ENSG00000079950	1742.59	-0.0142946	0.169543	-0.0843126	0.932808	0.97287	STX7	6	ENSG00000285253	174.749	0.0159676	0.182379	0.0875516	0.930233	0.972226		15	ENSG00000134283	1909.54	0.00894952	0.0580556	0.154155	0.877488	0.912149	PPHLN1	12
ENSG00000111667	5455.76	-0.00576702	0.0683309	-0.0843984	0.93274	0.97287	USP5	12	ENSG00000115275	1731.02	-0.00873879	0.0999884	-0.087398	0.930355	0.972236	MOGS	2	ENSG00000129194	80.6985	-0.0273747	0.17846	-0.153394	0.878088	0.912496	SOX15	17
ENSG00000115604	8.28855	0.0430246	0.50982	0.0843918	0.932745	0.97287	IL18R1	2	ENSG00000135870	657.757	-0.02331	0.266501	-0.0874668	0.9303	0.972236	RC3H1	1	ENSG00000133121	159.046	0.0387107	0.252148	0.153524	0.877985	0.912496	STARD13	13
ENSG00000121274	517.741	0.011272	0.133142	0.084661	0.932531	0.97287	TENT4B	16	ENSG00000121716	1123.73	0.00958298	0.110326	0.0868602	0.930783	0.972297	PILRB	7	ENSG00000163781	2054.22	-0.0186102	0.121159	-0.153602	0.877924	0.912496	TOPBP1	3
ENSG00000172146	18.6936	-0.0257799	0.305773	-0.0843104	0.93281	0.97287	OR1A1	17	ENSG00000127957	38.3721	0.0243634	0.279503	0.0871669	0.930539	0.972297	PMS2P3	7	ENSG00000265293	10.2527	0.0807914	0.526117	0.153562	0.877955	0.912496	ARGFXP2	17
ENSG00000188566	1431.55	0.015004	0.177877	0.0843504	0.932778	0.97287	NDOR1	9	ENSG00000136848	2672.64	-0.0116896	0.134	-0.0872355	0.930484	0.972297	DAB2IP	9	ENSG00000279486	7.47749	-0.0861048	0.561309	-0.1534	0.878083	0.912496	OR2AG1	11
ENSG00000168071	55.4037	0.0233973	0.278443	0.0840288	0.933034	0.973044	CCDC88B	11	ENSG00000147144	499.58	0.0141645	0.162748	0.0870329	0.930645	0.972297	CCDC120	X	ENSG00000160294	3769.38	0.0121322	0.0791807	0.153222	0.878223	0.912581	MCM3AP	21
ENSG00000075711	2366.63	0.0123133	0.146843	0.0838536	0.933173	0.973069	DLG1	3	ENSG00000167094	15.8603	0.042307	0.486321	0.086994	0.930676	0.972297	TTC16	9	ENSG00000105221	4159.19	0.0141324	0.0924364	0.152888	0.878487	0.912744	AKT2	19
ENSG00000160213	1516.85	0.0160009	0.190975	0.0837854	0.933227	0.973069	CSTB	21	ENSG00000188993	25.0971	0.0297746	0.342917	0.0868277	0.930808	0.972297	LRRC66	4	ENSG00000257489	17.2059	-0.0586764	0.38368	-0.15293	0.878453	0.912744		12
ENSG00000168159	1495.59	0.0122514	0.146212	0.0837924	0.933222	0.973069	RNF187	1	ENSG00000285082	13.54	0.0386296	0.444849	0.0868377	0.930801	0.972297		9	ENSG00000131969	34.7657	0.0406873	0.26677	0.152518	0.878778	0.912991	ABHD12B	14
ENSG00000105669	3672.88	-0.0114079	0.136563	-0.0835356	0.933426	0.973217	COPE	19	ENSG00000162222	564.308	-0.0139307	0.162075	-0.0859522	0.931504	0.972946	TTC9C	11	ENSG00000111832	1499.36	-0.0194421	0.127668	-0.152286	0.878962	0.913126	RWDD1	6
ENSG00000083520	1565.8	-0.0116379	0.139631	-0.0833479	0.933575	0.973314	DIS3	13	ENSG00000263818	21.536	-0.0565206	0.657951	-0.0859039	0.931543	0.972946	RDM1P5	17	ENSG00000198740	662.517	0.019304	0.127004	0.151996	0.87919	0.913309	ZNF652	17
ENSG00000177076	99.3118	0.0211092	0.255434	0.0826406	0.934137	0.973782	ACER2	9	ENSG00000205822	7.25549	-0.069841	0.814077	-0.0857917	0.931632	0.97298	TPTE2P6	13	ENSG00000172009	2607.17	-0.0155937	0.103049	-0.151322	0.879721	0.913805	THOP1	19
ENSG00000244932	8.90135	0.0424569	0.513644	0.0826581	0.934123	0.973782	IFT122P2	3	ENSG00000163638	1791.25	0.0196308	0.22904	0.085709	0.931698	0.97299	ADAMTS9	3	ENSG00000272674	260.587	0.0906002	0.600675	0.150831	0.880109	0.914153	PCDHB16	5
ENSG00000185504	1739.99	-0.00858331	0.103986	-0.0825432	0.934215	0.973803	FAAP100	17	ENSG00000154016	26.7408	-0.0363442	0.425219	-0.0854716	0.931886	0.97312	GRAP	17	ENSG00000235071	21.4868	0.0462614	0.306999	0.150689	0.880221	0.914213		X
ENSG00000178988	2218.73	0.00883549	0.107134	0.0824717	0.934272	0.973804	MRFAP1L1	4	ENSG00000233984	6.78181	-0.0488327	0.571745	-0.08541	0.931935	0.97312	RPSAP14	X	ENSG00000259494	708.537	0.0231182	0.153611	0.150499	0.880371	0.914314	MRPL46	15
ENSG00000110080	577.762	-0.010437	0.126943	-0.0822177	0.934474	0.973903	ST3GAL4	11	ENSG00000197857	536.932	-0.0114247	0.133914	-0.0853139	0.932012	0.973141	ZNF44	19	ENSG00000122565	7739.76	-0.0189777	0.126334	-0.150218	0.880593	0.914474	CBX3	7
ENSG00000137878	16.0106	0.0529651	0.644274	0.082209	0.934481	0.973903	GCOM1	15	ENSG00000168824	1452.35	-0.0212767	0.250268	-0.085016	0.932249	0.973329	NSG1	4	ENSG00000189136	24.006	0.0447601	0.298068	0.150167	0.880632	0.914474	UBE2Q2P1	15
ENSG00000106261	2949.56	0.00820267	0.0999785	0.0820443	0.934611	0.973922	ZKSCAN1	7	ENSG00000100341	9.92033	-0.0423828	0.499518	-0.0848475	0.932383	0.97341	PNPLA5	22	ENSG00000170677	1085.21	0.0154202	0.102993	0.14972	0.880985	0.914785	SOCS6	18
ENSG00000183734	36.7796	0.0594408	0.723885	0.0821136	0.934556	0.973922	ASCL2	11	ENSG00000105127	1598.94	0.00611205	0.0724084	0.0844108	0.93273	0.973639	AKAP8	19	ENSG00000213753	2610.76	-0.00664443	0.0445028	-0.149304	0.881314	0.915071	CENPBD2P	19
ENSG00000119431	376.678	0.018632	0.227367	0.0819465	0.934689	0.973944	HDHD3	9	ENSG00000214212	12.3521	0.0385606	0.457103	0.0843586	0.932771	0.973639	C19orf38	19	ENSG00000108312	6167.48	-0.00841464	0.0567037	-0.148397	0.88203	0.915718	UBTF	17
ENSG00000165733	2280.33	-0.012188	0.148944	-0.0818295	0.934782	0.973982	BMS1	10	ENSG00000282416	145.596	0.0213366	0.252655	0.0844495	0.932699	0.973639		19	ENSG00000136522	1156.92	-0.0210413	0.141809	-0.148378	0.882044	0.915718	MRPL47	3
ENSG00000107140	714.107	-0.0241182	0.296199	-0.0814255	0.935104	0.974226	TESK1	9	ENSG00000173376	53.6866	-0.0488584	0.579939	-0.0842475	0.93286	0.973672	NDNF	4	ENSG00000187193	127.725	0.039173	0.265878	0.147334	0.882868	0.916518	MT1X	16
ENSG00000114378	24.4723	0.0264567	0.325051	0.0813925	0.93513	0.974226	HYAL1	3	ENSG00000151466	620.217	-0.0107244	0.127421	-0.0841655	0.932925	0.973681	SCLT1	4	ENSG00000132466	3732.64	-0.014422	0.0983866	-0.146585	0.88346	0.917077	ANKRD17	4
ENSG00000033627	1695.17	-0.00635315	0.0781716	-0.0812718	0.935226	0.974267	ATP6V0A1	17	ENSG00000106404	195.026	0.0144191	0.172277	0.0836968	0.933297	0.973968	CLDN15	7	ENSG00000149380	12.1281	-0.0646037	0.441335	-0.146382	0.88362	0.917187	P4HA3	11
ENSG00000105402	2001.18	0.00900317	0.111104	0.0810333	0.935415	0.974379	NAPA	19	ENSG00000197619	353.237	0.0116381	0.139084	0.0836768	0.933313	0.973968	ZNF615	19	ENSG00000274712	45.7503	0.0422965	0.289331	0.146187	0.883774	0.917291		17
ENSG00000120733	3414.49	0.0170107	0.210324	0.0808788	0.935538	0.974379	KDM3B	5	ENSG00000185324	1924.9	-0.00852938	0.10224	-0.0834249	0.933514	0.974059	CDK10	16	ENSG00000126768	1858.9	-0.0268466	0.184246	-0.145711	0.884149	0.917626	TIMM17B	X
ENSG00000142684	578.644	-0.0194111	0.240175	-0.0808208	0.935584	0.974379	ZNF593	1	ENSG00000196972	156.84	-0.0171212	0.205208	-0.0834333	0.933507	0.974059	SMIM10L2B	X	ENSG00000234500	11.4473	0.0667006	0.459503	0.145158	0.884586	0.918023		7
ENSG00000168734	1622.37	-0.0139581	0.172761	-0.0807945	0.935605	0.974379	PKIG	20	ENSG00000011566	1698.72	0.011348	0.136261	0.0832815	0.933628	0.974119	MAP4K3	2	ENSG00000078814	38.3701	0.0848556	0.586255	0.144742	0.884915	0.918295	MYH7B	20
ENSG00000203872	44.4135	-0.0152656	0.189061	-0.0807443	0.935645	0.974379	C6orf163	6	ENSG00000177595	940.443	0.00970165	0.11671	0.0831259	0.933751	0.974189	PIDD1	11	ENSG00000143569	7116.59	-0.0165015	0.114047	-0.144691	0.884955	0.918295	UBAP2L	1
ENSG00000204427	99.7961	-0.056232	0.696731	-0.0807083	0.935674	0.974379	ABHD16A	6	ENSG00000128487	1393.73	-0.0106517	0.128513	-0.0828844	0.933943	0.974213	SPECC1	17	ENSG00000113108	791.31	-0.022983	0.159092	-0.144464	0.885134	0.918425	APBB3	5
ENSG00000086598	7481.82	0.0201032	0.25343	0.0793245	0.936775	0.974626	TMED2	12	ENSG00000131944	160.734	-0.0158259	0.19064	-0.0830148	0.93384	0.974213	FAAP24	19	ENSG00000134480	667.717	-0.0131514	0.0911476	-0.144287	0.885274	0.918514	CCNH	5
ENSG00000092108	1358.11	-0.00836648	0.104577	-0.0800028	0.936235	0.974626	SCFD1	14	ENSG00000185198	19.2936	0.0273527	0.329773	0.0829441	0.933896	0.974213	PRSS57	19	ENSG00000173083	20.1314	-0.0413915	0.2875	-0.143971	0.885524	0.918718	HPSE	4
ENSG00000100413	1911.88	-0.00966615	0.121256	-0.0797171	0.936462	0.974626	POLR3H	22	ENSG00000137154	29102.5	-0.0138568	0.167481	-0.0827365	0.934061	0.974217	RPS6	9	ENSG00000254633	22.6516	-0.0411634	0.286987	-0.143433	0.885948	0.919103	STRA6LP	9
ENSG00000123815	1383.34	0.0088809	0.111335	0.0797677	0.936422	0.974626	COQ8B	19	ENSG00000183856	2081.73	-0.00769036	0.0929329	-0.0827518	0.934049	0.974217	IQGAP3	1	ENSG00000143436	2233.44	-0.0125172	0.0874288	-0.14317	0.886156	0.919233	MRPL9	1
ENSG00000130165	1580.62	0.0130049	0.164099	0.0792505	0.936833	0.974626	ELOF1	19	ENSG00000135424	1603.4	-0.0211209	0.255959	-0.0825165	0.934236	0.974315	ITGA7	12	ENSG00000213337	425.15	0.0109163	0.0762641	0.143138	0.886181	0.919233	ANKRD39	2
ENSG00000139197	1133.43	-0.00861988	0.108839	-0.0791985	0.936875	0.974626	PEX5	12	ENSG00000137970	12.5367	0.0558387	0.677023	0.0824769	0.934267	0.974315	RPL7P9	1	ENSG00000171530	3848.93	0.0162446	0.113571	0.143035	0.886263	0.919262	TBCA	5
ENSG00000140718	1777.25	0.00879302	0.110256	0.0797509	0.936435	0.974626	FTO	16	ENSG00000167800	40.9526	-0.0433342	0.52611	-0.0823673	0.934355	0.974347	TBX10	11	ENSG00000172613	830.882	0.0117141	0.081981	0.142887	0.886379	0.919327	RAD9A	11
ENSG00000142224	8.81912	0.0387144	0.488002	0.0793324	0.936768	0.974626	IL19	1	ENSG00000106299	1490.84	-0.00641659	0.0780955	-0.0821634	0.934517	0.974404	WASL	7	ENSG00000111305	32.8379	-0.0383743	0.268835	-0.142743	0.886493	0.91939	GSG1	12
ENSG00000151655	6.33834	0.0454504	0.566382	0.0802469	0.936041	0.974626	ITIH2	10	ENSG00000167977	1274.64	-0.00705149	0.0859095	-0.0820805	0.934583	0.974404	KCTD5	16	ENSG00000120992	1898.29	-0.0174974	0.122692	-0.142612	0.886596	0.919441	LYPLA1	8
ENSG00000152939	16.7102	-0.0592532	0.746857	-0.0793367	0.936765	0.974626	MARVELD2	5	ENSG00000171860	22.4109	-0.0314688	0.383704	-0.0820132	0.934636	0.974404	C3AR1	12	ENSG00000204370	1104.58	-0.0116639	0.0820038	-0.142236	0.886894	0.919694	SDHD	11
ENSG00000160551	2621.28	0.0122989	0.154441	0.0796347	0.936528	0.974626	TAOK1	17	ENSG00000181555	3399.75	-0.00641695	0.078176	-0.0820834	0.93458	0.974404	SETD2	3	ENSG00000069966	970.112	0.017976	0.126867	0.141692	0.887323	0.920031	GNB5	15
ENSG00000165527	2892.82	0.00506263	0.0636205	0.0795754	0.936575	0.974626	ARF6	14	ENSG00000197971	65.4085	-0.0221167	0.269988	-0.0819173	0.934712	0.974425	MBP	18	ENSG00000073350	280.098	-0.0355806	0.251118	-0.141688	0.887326	0.920031	LLGL2	17
ENSG00000168263	8.07525	-0.0338229	0.424722	-0.0796355	0.936527	0.974626	KCNV2	9	ENSG00000116991	2790.85	0.0222068	0.272388	0.0815263	0.935023	0.974678	SIPA1L2	1	ENSG00000168004	19.4373	0.0674318	0.476257	0.141587	0.887406	0.920058	PLAAT5	11
ENSG00000174010	428.047	-0.0131157	0.16529	-0.0793493	0.936755	0.974626	KLHL15	X	ENSG00000139625	1132.06	0.0143937	0.176696	0.0814607	0.935076	0.974678	MAP3K12	12	ENSG00000231084	9.2044	0.0653777	0.462388	0.141391	0.887561	0.920163	RPL22P24	1
ENSG00000182870	41.6061	0.0469749	0.590207	0.0795906	0.936563	0.974626	GALNT9	12	ENSG00000196735	63.598	-0.0227755	0.279804	-0.0813983	0.935125	0.974678	HLA-DQA1	6	ENSG00000198858	1726.68	-0.0134687	0.0953117	-0.141312	0.887623	0.920172	R3HDM4	19
ENSG00000188223	14.9696	-0.0377368	0.474155	-0.0795875	0.936565	0.974626		19	ENSG00000108511	142.157	0.145209	1.78629	0.0812908	0.935211	0.974708	HOXB6	17	ENSG00000241685	3265.35	0.0114488	0.0811075	0.141155	0.887747	0.920245	ARPC1A	7
ENSG00000225151	207.741	0.0213084	0.267028	0.0797983	0.936398	0.974626	GOLGA2P7	15	ENSG00000180346	309.477	-0.0110186	0.135765	-0.0811595	0.935315	0.974758	TIGD2	4	ENSG00000180891	3645.2	-0.0137301	0.097398	-0.140969	0.887894	0.920342	CUEDC1	17
ENSG00000104915	1461.41	0.0101291	0.12876	0.078666	0.937298	0.974713	STX10	19	ENSG00000143028	6.9508	0.0488338	0.60344	0.0809258	0.935501	0.974893	SYPL2	1	ENSG00000120334	491.21	-0.0196098	0.139606	-0.140466	0.888292	0.920698	CENPL	1
ENSG00000108344	6085.19	0.00920781	0.116703	0.0788995	0.937113	0.974713	PSMD3	17	ENSG00000163993	11.3443	-0.0410538	0.508036	-0.080809	0.935594	0.974931	S100P	4	ENSG00000086200	1081.35	-0.0158468	0.113052	-0.140173	0.888523	0.920882	IPO11	5
ENSG00000122550	2502.63	-0.00707502	0.0897563	-0.0788248	0.937172	0.974713	KLHL7	7	ENSG00000092929	57.2874	0.0392589	0.487005	0.0806129	0.93575	0.974941	UNC13D	17	ENSG00000131043	1248.93	0.00925278	0.0661358	0.139906	0.888734	0.921045	AAR2	20
ENSG00000181588	2472.27	0.0153403	0.194736	0.0787748	0.937212	0.974713	MEX3D	19	ENSG00000103047	466.44	0.0126005	0.158323	0.0795872	0.936566	0.974941	TANGO6	16	ENSG00000167962	1791.2	-0.0129582	0.0926915	-0.139799	0.888819	0.921072	ZNF598	16
ENSG00000183484	7.0421	-0.0453776	0.576631	-0.0786943	0.937276	0.974713	GPR132	14	ENSG00000110717	1640.3	0.00875578	0.109881	0.0796842	0.936488	0.974941	NDUFS8	11	ENSG00000268083	8.86262	-0.0908574	0.650204	-0.139737	0.888868	0.921072		19
ENSG00000260027	52.9453	-0.0931971	1.18124	-0.0788974	0.937114	0.974713	HOXB7	17	ENSG00000116731	1964.14	-0.006495	0.0811367	-0.0800501	0.936197	0.974941	PRDM2	1	ENSG00000184675	625.903	-0.024748	0.179028	-0.138236	0.890054	0.922246	AMER1	X
ENSG00000105948	599.227	0.00680516	0.0867015	0.0784895	0.937439	0.9748	IFT56	7	ENSG00000135605	32.0004	-0.0297032	0.372113	-0.0798231	0.936378	0.974941	TEC	4	ENSG00000259917	22.3435	-0.0412747	0.299329	-0.137891	0.890327	0.922472	HNRNPLP2	15
ENSG00000134321	21.1914	0.0232709	0.297392	0.0782498	0.937629	0.974939	RSAD2	2	ENSG00000143320	2349.5	0.0195742	0.244169	0.0801667	0.936105	0.974941	CRABP2	1	ENSG00000169231	1683.21	0.0197685	0.143574	0.137688	0.890487	0.922582	THBS3	1
ENSG00000169855	1860.92	-0.0294041	0.37616	-0.0781691	0.937694	0.974947	ROBO1	3	ENSG00000155849	266.413	-0.0386202	0.481623	-0.0801877	0.936088	0.974941	ELMO1	7	ENSG00000169564	10933.3	-0.00944295	0.0686962	-0.13746	0.890667	0.922714	PCBP1	2
ENSG00000149091	2129.95	0.00930044	0.119128	0.078071	0.937772	0.974969	DGKZ	11	ENSG00000156113	150.289	0.0333025	0.417775	0.0797141	0.936465	0.974941	KCNMA1	10	ENSG00000162923	2573.02	-0.0108714	0.0793594	-0.13699	0.891039	0.923043	WDR26	1
ENSG00000165914	975.216	0.00967083	0.124201	0.0778641	0.937936	0.975082	TTC7B	14	ENSG00000163558	2360.4	0.0086687	0.108001	0.0802648	0.936027	0.974941	PRKCI	3	ENSG00000148943	633.973	-0.0235959	0.172361	-0.136898	0.891111	0.923062	LIN7C	11
ENSG00000124491	89.3261	-0.0490391	0.630447	-0.0777847	0.937999	0.975088	F13A1	6	ENSG00000172650	243.153	-0.0119711	0.149933	-0.0798431	0.936362	0.974941	AGAP5	10	ENSG00000164307	858.198	0.0273783	0.200375	0.136635	0.891319	0.923221	ERAP1	5
ENSG00000111452	31.497	-0.0267002	0.343819	-0.0776576	0.9381	0.975134	ADGRD1	12	ENSG00000176732	21.9245	0.0324672	0.406119	0.079945	0.936281	0.974941	PFN4	2	ENSG00000118655	748.856	0.0134068	0.0982228	0.136494	0.891431	0.923281	DCLRE1B	1
ENSG00000163820	348.319	0.0164573	0.212412	0.077478	0.938243	0.975224	FYCO1	3	ENSG00000181873	543.673	0.0141497	0.17736	0.0797794	0.936413	0.974941	IBA57	1	ENSG00000175309	963.578	-0.0179552	0.131901	-0.136126	0.891722	0.923415	PHYKPL	5
ENSG00000163864	224.686	0.0115354	0.149118	0.0773576	0.938339	0.975265	NMNAT3	3	ENSG00000185269	48.7223	0.0484033	0.601896	0.080418	0.935905	0.974941	NOTUM	17	ENSG00000203462	10.0684	0.0805103	0.590873	0.136257	0.891618	0.923415		7
ENSG00000134597	953.083	0.0171151	0.221784	0.0771703	0.938488	0.97536	RBMX2	X	ENSG00000188167	36.3478	-0.0201803	0.253396	-0.0796393	0.936524	0.974941	TMPPE	3	ENSG00000230021	257.21	0.0341002	0.250487	0.136136	0.891714	0.923415		1
ENSG00000108510	1511.86	0.00903746	0.117372	0.0769985	0.938625	0.975385	MED13	17	ENSG00000198380	1949.5	0.0103735	0.129481	0.0801155	0.936145	0.974941	GFPT1	2	ENSG00000202474	67.8346	-0.0410697	0.301899	-0.136038	0.891791	0.923431	RNA5SP283	9
ENSG00000132530	117.085	-0.0160736	0.208568	-0.0770667	0.93857	0.975385	XAF1	17	ENSG00000198624	116.52	0.0190011	0.236135	0.0804672	0.935866	0.974941	CCDC69	5	ENSG00000183654	17.3965	0.0746403	0.550986	0.135467	0.892243	0.923843	MARCHF11	5
ENSG00000002822	1347.25	-0.00714943	0.0930078	-0.0768692	0.938728	0.975433	MAD1L1	7	ENSG00000274810	149.761	0.0510939	0.633581	0.080643	0.935726	0.974941	NPHP3-ACAD11	3	ENSG00000167895	18.8949	0.064645	0.478301	0.135155	0.892489	0.924042	TMC8	17
ENSG00000115289	345.905	0.00867543	0.113543	0.0764064	0.939096	0.975521	PCGF1	2	ENSG00000101282	25.1211	0.0365116	0.464598	0.0785876	0.937361	0.975002	RSPO4	20	ENSG00000143614	1012.05	0.0281121	0.208428	0.134877	0.892709	0.924214	GATAD2B	1
ENSG00000119715	14.5645	0.0285395	0.373202	0.0764718	0.939044	0.975521	ESRRB	14	ENSG00000120055	56.0214	0.0229653	0.291303	0.0788364	0.937163	0.975002	C10orf95	10	ENSG00000135900	1090.36	-0.0139231	0.103282	-0.134807	0.892765	0.924216	MRPL44	2
ENSG00000164609	1175.88	-0.00839835	0.109686	-0.0765673	0.938968	0.975521	SLU7	5	ENSG00000137770	3004.14	-0.00972028	0.122925	-0.0790746	0.936973	0.975002	CTDSPL2	15	ENSG00000100271	736.523	-0.0172738	0.128507	-0.134419	0.893071	0.924335	TTLL1	22
ENSG00000182362	389.809	0.0153958	0.2015	0.0764058	0.939096	0.975521	YBEY	21	ENSG00000146067	1487.04	-0.0105493	0.133454	-0.0790477	0.936995	0.975002	FAM193B	5	ENSG00000171720	2733.71	-0.0103363	0.0768869	-0.134435	0.893059	0.924335	HDAC3	5
ENSG00000240342	6163.59	0.0169568	0.22155	0.0765371	0.938992	0.975521	RPS2P5	12	ENSG00000160972	1817.12	-0.0127821	0.162086	-0.0788602	0.937144	0.975002	PPP1R16A	8	ENSG00000234371	7.83069	-0.0721769	0.536593	-0.13451	0.893	0.924335	RPSAP31	3
ENSG00000089101	52.2018	-0.0294271	0.386058	-0.0762245	0.93924	0.975553	CFAP61	20	ENSG00000163395	23.6503	-0.12931	1.63281	-0.0791946	0.936878	0.975002	IGFN1	1	ENSG00000274349	237.996	0.0199077	0.148136	0.134388	0.893096	0.924335	ZNF658	9
ENSG00000122481	437.871	0.0146486	0.192118	0.0762479	0.939222	0.975553	RWDD3	1	ENSG00000164329	1029.41	0.00823003	0.105009	0.0783748	0.93753	0.975002	TENT2	5	ENSG00000180357	3052.6	0.01635	0.122101	0.133905	0.893478	0.924671	ZNF609	15
ENSG00000164414	412.088	0.0136854	0.179838	0.0760984	0.939341	0.975598	SLC35A1	6	ENSG00000167978	19499	-0.0091534	0.11547	-0.0792711	0.936817	0.975002	SRRM2	16	ENSG00000254779	12.0579	0.0528279	0.394705	0.133841	0.893528	0.924671	EGLN1P1	15
ENSG00000113302	7.0304	-0.0330663	0.437278	-0.0756184	0.939723	0.975842	IL12B	5	ENSG00000170439	11.3833	0.0411839	0.521977	0.0788999	0.937112	0.975002	TMT1B	12	ENSG00000172824	115.216	-0.0265124	0.199063	-0.133185	0.894047	0.925151	CES4A	16
ENSG00000150787	631.992	-0.0146663	0.194211	-0.0755174	0.939803	0.975842	PTS	11	ENSG00000174238	3679.81	0.00797242	0.101436	0.0785958	0.937354	0.975002	PITPNA	17	ENSG00000139168	1573.12	0.0130687	0.0985042	0.132671	0.894454	0.925517	ZCRB1	12
ENSG00000166126	10.9859	-0.0325439	0.430022	-0.0756795	0.939674	0.975842	AMN	14	ENSG00000177426	2554	0.0182794	0.233096	0.0784204	0.937494	0.975002	TGIF1	18	ENSG00000167995	56.6714	-0.0384021	0.29008	-0.132385	0.89468	0.925656	BEST1	11
ENSG00000204604	210.939	-0.0135406	0.179235	-0.0755468	0.93978	0.975842	ZNF468	19	ENSG00000189423	34.3806	-0.0199063	0.253148	-0.0786351	0.937323	0.975002	USP32P3	17	ENSG00000248592	236.226	0.0306583	0.231666	0.132339	0.894716	0.925656	STIMATE-MUSTN1	3
ENSG00000133935	2394.45	0.0132043	0.175856	0.075086	0.940146	0.976	ERG28	14	ENSG00000197261	345.97	0.0496895	0.625559	0.0794322	0.936689	0.975002	C6orf141	6	ENSG00000249773	74.0947	0.0388615	0.293748	0.132295	0.894751	0.925656		7
ENSG00000145780	756.973	-0.00991411	0.131776	-0.0752344	0.940028	0.976	FEM1C	5	ENSG00000204103	275.287	-0.0216437	0.273226	-0.0792155	0.936861	0.975002	MAFB	20	ENSG00000158062	1801.78	-0.0160383	0.121375	-0.132139	0.894874	0.925704	UBXN11	1
ENSG00000161847	2673.05	0.0162916	0.217102	0.0750412	0.940182	0.976	RAVER1	19	ENSG00000214300	199.418	-0.0111263	0.141832	-0.0784473	0.937472	0.975002	SPDYE3	7	ENSG00000227671	356.177	-0.0158971	0.120341	-0.132101	0.894905	0.925704	ZNF731P	1
ENSG00000218582	8.7483	0.0343608	0.457211	0.0751531	0.940093	0.976	GAPDHP63	6	ENSG00000267253	9.18948	0.0494971	0.629074	0.0786825	0.937285	0.975002	WHSC1L2P	17	ENSG00000167173	386.219	-0.0249348	0.189045	-0.131899	0.895064	0.925766	C15orf39	15
ENSG00000165660	749.588	0.0112128	0.149628	0.0749376	0.940264	0.976027	ABRAXAS2	10	ENSG00000176125	40.5722	-0.0252963	0.323311	-0.0782415	0.937636	0.975053	UFSP1	7	ENSG00000175449	54.2729	-0.0261059	0.19794	-0.131888	0.895073	0.925766	RFESD	5
ENSG00000119042	309.175	0.0169937	0.227273	0.0747722	0.940396	0.976049	SATB2	2	ENSG00000214558	23.9743	0.0266109	0.340567	0.0781371	0.937719	0.975081	ZC3H11C	6	ENSG00000147614	7.58226	-0.0654249	0.497184	-0.131591	0.895308	0.925953	ATP6V0D2	8
ENSG00000284874	906.594	0.0195152	0.261011	0.0747678	0.940399	0.976049		22	ENSG00000110711	1086.76	-0.0130628	0.167537	-0.0779699	0.937852	0.975101	AIP	11	ENSG00000124587	697.019	-0.0163569	0.124672	-0.131199	0.895618	0.926218	PEX6	6
ENSG00000025708	101.283	0.024232	0.326717	0.0741682	0.940877	0.976483	TYMP	22	ENSG00000158428	24.9156	0.0422466	0.541651	0.0779959	0.937831	0.975101	CATIP	2	ENSG00000115145	656.493	0.0178267	0.136521	0.130578	0.896109	0.92667	STAM2	2
ENSG00000063180	938.783	-0.0305187	0.412	-0.0740743	0.940951	0.976483	CA11	19	ENSG00000140986	35.1101	-0.0321206	0.414185	-0.0775515	0.938185	0.975329	RPL3L	16	ENSG00000049249	32.2532	-0.0404842	0.311723	-0.129872	0.896668	0.927191	TNFRSF9	1
ENSG00000167461	2131.71	-0.00607981	0.0821287	-0.0740279	0.940988	0.976483	RAB8A	19	ENSG00000243323	16.4261	-0.0352371	0.45407	-0.0776028	0.938144	0.975329	PTPRVP	1	ENSG00000138796	2031.78	-0.011478	0.0892984	-0.128536	0.897725	0.928229	HADH	4
ENSG00000174564	24.3737	0.0178219	0.241708	0.0737334	0.941223	0.976667	IL20RB	3	ENSG00000103034	1109.4	0.0115862	0.15055	0.0769595	0.938656	0.975445	NDRG4	16	ENSG00000143498	397.97	-0.0149147	0.116369	-0.128167	0.898017	0.928418	TAF1A	1
ENSG00000075790	696.726	-0.0126283	0.172352	-0.0732706	0.941591	0.976873	BCAP29	7	ENSG00000119946	17.8179	-0.0266766	0.34668	-0.0769488	0.938664	0.975445	CNNM1	10	ENSG00000147138	11.1976	0.058438	0.455743	0.128226	0.89797	0.928418	GPR174	X
ENSG00000147262	13.3976	-0.0309437	0.421629	-0.0733908	0.941495	0.976873	GPR119	X	ENSG00000134317	81.3213	0.0276	0.357297	0.0772467	0.938427	0.975445	GRHL1	2	ENSG00000151224	6.38342	-0.0791771	0.618492	-0.128016	0.898136	0.928486	MAT1A	10
ENSG00000148019	3126.68	0.00750866	0.10238	0.0733412	0.941535	0.976873	CEP78	9	ENSG00000138029	2533.84	-0.00674395	0.0876818	-0.0769139	0.938692	0.975445	HADHB	2	ENSG00000179832	456.513	-0.0180692	0.141245	-0.127928	0.898206	0.928502	MROH1	8
ENSG00000108518	24902.9	-0.0158692	0.217098	-0.0730969	0.941729	0.976944	PFN1	17	ENSG00000164627	74.8637	-0.018702	0.24262	-0.0770836	0.938557	0.975445	KIF6	6	ENSG00000107404	2091.41	0.00876742	0.0686664	0.127681	0.898401	0.928574	DVL1	1
ENSG00000244005	521.384	-0.00756824	0.103616	-0.0730414	0.941773	0.976944	NFS1	20	ENSG00000186166	362.195	0.0132467	0.171725	0.0771389	0.938513	0.975445	CENATAC	11	ENSG00000129673	8.92179	0.0519367	0.406743	0.127689	0.898395	0.928574	AANAT	17
ENSG00000186162	89.7515	0.0166184	0.228979	0.0725761	0.942143	0.977269	CIDECP1	3	ENSG00000234062	56.3412	0.0230569	0.299393	0.0770124	0.938614	0.975445	TM9SF5P	X	ENSG00000198331	174.746	0.0242942	0.190342	0.127635	0.898438	0.928574	HYLS1	11
ENSG00000175166	9068.05	0.00740649	0.102824	0.072031	0.942577	0.97766	PSMD2	3	ENSG00000130812	17.3574	-0.0367871	0.480432	-0.0765708	0.938965	0.975669	ANGPTL6	19	ENSG00000130935	1893.61	-0.0155945	0.12235	-0.127458	0.898578	0.928663	NOL11	17
ENSG00000140367	1046.51	-0.00986719	0.137463	-0.0717807	0.942776	0.977808	UBE2Q2	15	ENSG00000132639	259.299	-0.0193583	0.25309	-0.0764879	0.939031	0.975679	SNAP25	20	ENSG00000089163	31.6328	-0.044013	0.346801	-0.126911	0.89901	0.928752	SIRT4	12
ENSG00000133710	63.625	-0.0303459	0.423446	-0.071664	0.942869	0.977845	SPINK5	5	ENSG00000152910	53.55	-0.0657586	0.862978	-0.0761996	0.93926	0.975787	CNTNAP4	16	ENSG00000107771	869.198	0.00877066	0.068987	0.127135	0.898833	0.928752	CCSER2	10
ENSG00000273345	33.7154	0.0502866	0.702588	0.0715734	0.942941	0.977861		5	ENSG00000171574	679.077	-0.0116393	0.152815	-0.076166	0.939287	0.975787	ZNF584	19	ENSG00000136944	306.601	0.100948	0.794971	0.126984	0.898953	0.928752	LMX1B	9
ENSG00000124243	218.614	-0.0112569	0.157601	-0.0714266	0.943058	0.977923	BCAS4	20	ENSG00000180532	11.1284	-0.0396315	0.521372	-0.076014	0.939408	0.975787	ZSCAN4	19	ENSG00000140057	136.646	0.026766	0.210687	0.127042	0.898908	0.928752	AK7	14
ENSG00000117305	648.061	0.0140766	0.198022	0.0710861	0.943329	0.978086	HMGCL	1	ENSG00000262461	13.5527	0.0723715	0.952246	0.0760008	0.939418	0.975787	SPDYE9	7	ENSG00000170577	19.9046	-0.13386	1.05251	-0.127182	0.898796	0.928752	SIX2	2
ENSG00000164291	315.478	-0.00990793	0.139296	-0.0711285	0.943295	0.978086	ARSK	5	ENSG00000275976	13.5527	0.0723715	0.952246	0.0760008	0.939418	0.975787	SPDYE11	7	ENSG00000197782	221.506	-0.0192972	0.151755	-0.12716	0.898814	0.928752	ZNF780A	19
ENSG00000171873	12.427	0.0394345	0.557669	0.070713	0.943626	0.978335	ADRA1D	20	ENSG00000141627	1051.01	0.00733569	0.0967847	0.0757939	0.939583	0.9759	DYM	18	ENSG00000241015	157.542	0.0187093	0.147477	0.126862	0.89905	0.928752	TPM3P9	19
ENSG00000092931	486.873	0.00846368	0.119906	0.0705859	0.943727	0.978381	MFSD11	17	ENSG00000066135	2714.3	0.00715846	0.0945736	0.0756919	0.939664	0.975925	KDM4A	1	ENSG00000248375	17.1143	-0.0585874	0.462045	-0.1268	0.899098	0.928752		4
ENSG00000164651	1626.94	-0.0328883	0.467593	-0.0703353	0.943927	0.978513	SP8	7	ENSG00000291317	347.892	0.0121822	0.16134	0.0755064	0.939812	0.976019	TMEM276	8	ENSG00000089154	4839.04	0.0131747	0.104465	0.126116	0.89964	0.929044	GCN1	12
ENSG00000174343	9.15715	-0.0335144	0.476851	-0.0702828	0.943969	0.978513	CHRNA9	4	ENSG00000000003	4606.47	-0.00993536	0.13187	-0.075342	0.939943	0.976096	TSPAN6	X	ENSG00000131470	1154.83	-0.0103396	0.0820396	-0.126032	0.899706	0.929044	PSMC3IP	17
ENSG00000107581	5056.36	0.0115843	0.166043	0.0697672	0.944379	0.978643	EIF3A	10	ENSG00000162076	714.488	-0.0118094	0.157039	-0.0752005	0.940055	0.976154	FLYWCH2	16	ENSG00000151923	3325.42	0.00995742	0.0789742	0.126084	0.899665	0.929044	TIAL1	10
ENSG00000137817	1564.7	0.0124846	0.178839	0.0698093	0.944345	0.978643	PARP6	15	ENSG00000070831	5945.35	-0.0131128	0.174639	-0.0750851	0.940147	0.976179	CDC42	1	ENSG00000177551	171.348	0.0484731	0.383831	0.126288	0.899504	0.929044	NHLH2	1
ENSG00000148123	88.8193	0.0588958	0.843926	0.0697879	0.944362	0.978643	PLPPR1	9	ENSG00000100290	10.6291	-0.0452719	0.603973	-0.0749569	0.940249	0.976179	BIK	22	ENSG00000197816	268.379	0.0246098	0.195046	0.126174	0.899594	0.929044	CCDC180	9
ENSG00000168438	796.248	-0.00702193	0.100616	-0.0697895	0.944361	0.978643	CDC40	6	ENSG00000239789	444.309	0.00928901	0.123866	0.0749927	0.94022	0.976179	MRPS17	7	ENSG00000198915	41.546	-0.037963	0.301115	-0.126075	0.899673	0.929044	RASGEF1A	10
ENSG00000172057	1911.52	0.0062251	0.0889598	0.0699765	0.944212	0.978643	ORMDL3	17	ENSG00000165684	1129.9	-0.00755574	0.100948	-0.0748476	0.940336	0.976211	SNAPC4	9	ENSG00000100678	83.3022	0.0818702	0.650283	0.125899	0.899812	0.929097	SLC8A3	14
ENSG00000171492	1051.22	0.0128193	0.184195	0.0695963	0.944515	0.978692	LRRC8D	1	ENSG00000086570	30.5068	-0.0335452	0.450246	-0.0745043	0.940609	0.976349	FAT2	5	ENSG00000268533	17.206	-0.053476	0.425355	-0.125721	0.899953	0.929186		19
ENSG00000196154	86.8682	0.0229315	0.329641	0.0695649	0.94454	0.978692	S100A4	1	ENSG00000104722	5506.56	-0.0541147	0.726696	-0.0744667	0.940639	0.976349	NEFM	8	ENSG00000149930	2901.96	-0.0105527	0.0840876	-0.125497	0.90013	0.929314	TAOK2	16
ENSG00000120907	28.2496	0.0690431	1.0057	0.0686516	0.945267	0.978776	ADRA1A	8	ENSG00000111319	42.8958	-0.0283584	0.380506	-0.0745282	0.94059	0.976349	SCNN1A	12	ENSG00000263142	154.819	-0.028841	0.231389	-0.124643	0.900806	0.929955	LRRC37A17P	17
ENSG00000147251	402.031	-0.0220317	0.320918	-0.0686522	0.945266	0.978776	DOCK11	X	ENSG00000131095	31.1245	-0.0225774	0.304655	-0.0741081	0.940924	0.976586	GFAP	17	ENSG00000152253	411.969	-0.0394431	0.317895	-0.124076	0.901255	0.930307	SPC25	2
ENSG00000155875	19.6044	0.0196528	0.28611	0.0686896	0.945237	0.978776	SAXO1	9	ENSG00000131650	64.181	0.0262714	0.355513	0.0738972	0.941092	0.976701	KREMEN2	16	ENSG00000178921	2977.3	-0.0191358	0.154169	-0.124122	0.901219	0.930307	PFAS	17
ENSG00000156574	17.7908	0.0285852	0.415667	0.0687696	0.945173	0.978776	NODAL	10	ENSG00000137968	465.007	-0.0207027	0.280915	-0.0736976	0.941251	0.976783	SLC44A5	1	ENSG00000172551	7.85735	0.0600607	0.485212	0.123782	0.901488	0.930491	MUCL1	12
ENSG00000160013	6.74779	0.0370295	0.538626	0.0687481	0.94519	0.978776	PTGIR	19	ENSG00000163687	10.7096	-0.0315172	0.427895	-0.0736563	0.941284	0.976783	DNASE1L3	3	ENSG00000130332	3273.04	-0.0173745	0.140523	-0.123642	0.901599	0.930493	LSM7	19
ENSG00000163687	8.25453	0.0385373	0.561726	0.0686052	0.945304	0.978776	DNASE1L3	3	ENSG00000125686	2695.49	0.00931129	0.127648	0.0729448	0.94185	0.977135	MED1	17	ENSG00000149646	64.0469	0.038324	0.30986	0.123681	0.901567	0.930493	CNBD2	20
ENSG00000172243	12.6503	0.0311328	0.451413	0.0689673	0.945016	0.978776	CLEC7A	12	ENSG00000135070	1329.59	-0.00833457	0.114187	-0.0729908	0.941813	0.977135	ISCA1	9	ENSG00000227799	26.2202	-0.0323806	0.262574	-0.12332	0.901854	0.930701	CDPF1P1	2
ENSG00000185278	512.123	-0.00895643	0.129432	-0.0691979	0.944832	0.978776	ZBTB37	1	ENSG00000143333	315.602	-0.0179371	0.245661	-0.0730158	0.941794	0.977135	RGS16	1	ENSG00000134438	128.475	0.140011	1.13684	0.123158	0.901982	0.930777	RAX	18
ENSG00000220785	209.642	-0.022434	0.326486	-0.0687135	0.945218	0.978776	MTMR9LP	1	ENSG00000204859	669.701	-0.00963115	0.131995	-0.072966	0.941833	0.977135	ZBTB48	1	ENSG00000135211	477.683	0.014246	0.115942	0.122872	0.902209	0.930898	TMEM60	7
ENSG00000227372	2134.2	-0.00875338	0.126688	-0.069094	0.944915	0.978776	GFOD3P	1	ENSG00000141968	16.3615	0.0295734	0.406051	0.0728319	0.94194	0.977169	VAV1	19	ENSG00000259332	161.629	-0.0222322	0.180909	-0.122892	0.902193	0.930898	ST20-MTHFS	15
ENSG00000230358	9.44607	-0.0303663	0.438967	-0.0691766	0.944849	0.978776	SPDYE21	7	ENSG00000185615	24.6361	0.0336698	0.463385	0.0726605	0.942076	0.977252	PDIA2	16	ENSG00000106538	1020.95	0.0405741	0.331425	0.122423	0.902564	0.931153	RARRES2	7
ENSG00000285733	42.3533	-0.0218282	0.314752	-0.0693504	0.944711	0.978776		6	ENSG00000166278	42.9065	-0.0321683	0.443655	-0.0725076	0.942198	0.977319	C2	6	ENSG00000145214	736.782	-0.0121736	0.0994079	-0.122462	0.902533	0.931153	DGKQ	4
ENSG00000100285	167.864	0.0143855	0.21163	0.0679749	0.945806	0.978785	NEFH	22	ENSG00000166446	507.423	0.0216669	0.299827	0.0722646	0.942391	0.977356	CDYL2	16	ENSG00000105771	1498.43	0.00798843	0.0653549	0.122232	0.902716	0.931199	SMG9	19
ENSG00000105926	1101.95	-0.0143934	0.211034	-0.0682039	0.945623	0.978785	PALS2	7	ENSG00000224389	21.1081	-0.0253207	0.350553	-0.0722307	0.942418	0.977356	C4B	6	ENSG00000171189	245.235	-0.0581488	0.475733	-0.12223	0.902717	0.931199	GRIK1	21
ENSG00000135537	137.626	0.0115106	0.168216	0.0684273	0.945446	0.978785	AFG1L	6	ENSG00000255319	9.08796	0.0403935	0.558933	0.0722689	0.942388	0.977356	ENPP7P8	11	ENSG00000148297	1201.72	-0.0124354	0.102273	-0.12159	0.903223	0.931665	MED22	9
ENSG00000163701	59.8528	0.024238	0.356227	0.0680409	0.945753	0.978785	IL17RE	3	ENSG00000288710	27.5827	0.0295049	0.408782	0.0721777	0.94246	0.977356		12	ENSG00000181555	3021.51	-0.0116171	0.0957156	-0.121371	0.903397	0.931788	SETD2	3
ENSG00000166987	894.976	0.0158074	0.232441	0.0680063	0.945781	0.978785	MBD6	12	ENSG00000070413	3772.49	-0.00463579	0.0648167	-0.0715215	0.942983	0.977432	DGCR2	22	ENSG00000146457	3518.25	-0.00856648	0.0709113	-0.120806	0.903845	0.932194	WTAP	6
ENSG00000185798	313.425	-0.00980207	0.14329	-0.0684071	0.945462	0.978785	WDR53	3	ENSG00000117751	2008.47	0.00857169	0.119699	0.0716101	0.942912	0.977432	PPP1R8	1	ENSG00000153574	942.694	0.0114394	0.0951551	0.120219	0.90431	0.932617	RPIA	2
ENSG00000225693	7.79825	-0.0321407	0.472083	-0.0680827	0.94572	0.978785	LAGE3P1	9	ENSG00000122299	2109.29	0.0107957	0.150423	0.0717689	0.942786	0.977432	ZC3H7A	16	ENSG00000269403	10.2242	-0.0580986	0.483906	-0.120062	0.904434	0.932689		19
ENSG00000236444	10.6728	0.0235229	0.346178	0.0679505	0.945825	0.978785	UBE2L5	13	ENSG00000134283	2141.44	0.00671652	0.0934047	0.0719078	0.942675	0.977432	PPHLN1	12	ENSG00000171204	1177.9	-0.0205029	0.171518	-0.119538	0.90485	0.933061	TMEM126B	11
ENSG00000256282	12.6675	-0.0268768	0.395464	-0.0679629	0.945815	0.978785	MTCH1P2	11	ENSG00000136286	23.7102	0.028278	0.395809	0.0714435	0.943045	0.977432	MYO1G	7	ENSG00000143476	1912.46	-0.0212009	0.1775	-0.119442	0.904925	0.933083	DTL	1
ENSG00000125845	714.688	0.0389324	0.575552	0.0676436	0.946069	0.978802	BMP2	20	ENSG00000167925	117.224	-0.0143854	0.201213	-0.0714935	0.943005	0.977432	GHDC	17	ENSG00000287856	65.487	0.0310981	0.260739	0.119269	0.905062	0.933168		1
ENSG00000162139	482.232	0.00753052	0.111005	0.0678397	0.945913	0.978802	NEU3	11	ENSG00000254685	528.626	-0.0160648	0.224052	-0.0717012	0.94284	0.977432	FPGT	1	ENSG00000127586	2605.2	0.011237	0.0946034	0.11878	0.90545	0.933512	CHTF18	16
ENSG00000181744	1463.65	-0.0234195	0.346157	-0.0676558	0.94606	0.978802	DIPK2A	3	ENSG00000267640	8.86927	0.0424906	0.591329	0.0718562	0.942716	0.977432		19	ENSG00000214021	1134.72	-0.0210003	0.177033	-0.118624	0.905574	0.933583	TTLL3	3
ENSG00000226792	18.9664	0.0213009	0.314261	0.0677809	0.94596	0.978802	C13orf42	13	ENSG00000276291	56.1712	-0.0184019	0.256473	-0.0717496	0.942801	0.977432	FRG1HP	9	ENSG00000167578	492.056	0.0209845	0.17735	0.118322	0.905812	0.933742	RAB4B	19
ENSG00000141655	17.0957	-0.0219536	0.325285	-0.0674904	0.946191	0.97887	TNFRSF11A	18	ENSG00000171729	491.517	0.0148778	0.208595	0.0713236	0.94314	0.977472	TMEM51	1	ENSG00000178860	8.28585	-0.0833802	0.704867	-0.118292	0.905836	0.933742	MSC	8
ENSG00000169955	384.185	0.0104954	0.156193	0.0671948	0.946427	0.979054	ZNF747	16	ENSG00000272772	2402.78	0.0125331	0.176388	0.0710538	0.943355	0.977636		5	ENSG00000099725	314.69	0.0265986	0.225197	0.118113	0.905978	0.933832	PRKY	Y
ENSG00000213996	60.5801	-0.0182277	0.27229	-0.0669421	0.946628	0.979203	TM6SF2	19	ENSG00000038358	2493.58	0.00641302	0.0935946	0.0685192	0.945372	0.97782	EDC4	16	ENSG00000196419	15695.2	-0.0121767	0.10316	-0.118037	0.906039	0.933838	XRCC6	22
ENSG00000106263	6763	-0.0086594	0.129781	-0.0667232	0.946802	0.97924	EIF3B	7	ENSG00000077684	1964.79	-0.0119251	0.170972	-0.0697487	0.944394	0.97782	JADE1	4	ENSG00000163157	26.0002	-0.0303161	0.257599	-0.117687	0.906315	0.933942	TMOD4	1
ENSG00000196922	271.5	-0.0201008	0.301439	-0.0666829	0.946834	0.97924	ZNF252P	8	ENSG00000084623	4815.3	0.00752881	0.106947	0.0703978	0.943877	0.97782	EIF3I	1	ENSG00000166135	2403.68	-0.00809369	0.0687507	-0.117725	0.906285	0.933942	HIF1AN	10
ENSG00000215788	450.185	0.0102889	0.154012	0.066806	0.946736	0.97924	TNFRSF25	1	ENSG00000091140	2772.38	-0.00476037	0.0687649	-0.0692268	0.944809	0.97782	DLD	7	ENSG00000169894	29.0571	-0.0355152	0.301912	-0.117634	0.906358	0.933942	MUC3A	7
ENSG00000215237	6.41212	-0.0338222	0.508318	-0.0665376	0.94695	0.979301		9	ENSG00000100362	6.53144	-0.0608395	0.893964	-0.0680559	0.945741	0.97782	PVALB	22	ENSG00000186222	583.807	-0.0140888	0.119653	-0.117746	0.906269	0.933942	BLOC1S4	4
ENSG00000133433	8.1616	0.0609706	0.924724	0.0659339	0.94743	0.979327	GSTT2B	22	ENSG00000100522	1263.66	-0.00869683	0.126575	-0.0687089	0.945221	0.97782	GNPNAT1	14	ENSG00000168883	2699.87	0.0109165	0.0931708	0.117166	0.906728	0.934268	USP39	2
ENSG00000165502	2235.92	0.0190887	0.28937	0.0659664	0.947405	0.979327	RPL36AL	14	ENSG00000101230	71.6783	0.0347807	0.510746	0.0680978	0.945708	0.97782	ISM1	20	ENSG00000110955	15445.8	0.010475	0.0896601	0.11683	0.906995	0.934359	ATP5F1B	12
ENSG00000167257	707.048	0.00667594	0.100571	0.0663804	0.947075	0.979327	RNF214	11	ENSG00000101958	12.1842	-0.0428613	0.618644	-0.0692827	0.944765	0.97782	GLRA2	X	ENSG00000145868	1060.89	-0.0102066	0.087395	-0.116787	0.907029	0.934359	FBXO38	5
ENSG00000170759	6265.58	-0.00975737	0.147738	-0.0660452	0.947342	0.979327	KIF5B	10	ENSG00000106460	2212.69	0.00734096	0.107689	0.0681682	0.945652	0.97782	TMEM106B	7	ENSG00000163625	1635.31	0.0128407	0.110022	0.116711	0.907089	0.934359	WDFY3	4
ENSG00000242265	18891.7	0.0128532	0.194178	0.0661929	0.947224	0.979327	PEG10	7	ENSG00000121743	7.38843	0.0505934	0.718902	0.0703759	0.943894	0.97782	GJA3	13	ENSG00000168952	311.958	-0.036873	0.315678	-0.116806	0.907014	0.934359	STXBP6	14
ENSG00000249264	21.2529	-0.0305826	0.462631	-0.0661057	0.947294	0.979327	EEF1A1P9	4	ENSG00000122420	11.5035	0.0379723	0.546741	0.069452	0.94463	0.97782	PTGFR	1	ENSG00000198835	33.8587	-0.0394013	0.337554	-0.116726	0.907077	0.934359	GJC2	1
ENSG00000259318	10.2869	-0.0362363	0.548863	-0.0660206	0.947361	0.979327	HMGN1P1	14	ENSG00000129474	5538.73	-0.0155251	0.225368	-0.0688878	0.945079	0.97782	AJUBA	14	ENSG00000123374	3458.35	0.0127737	0.109668	0.116477	0.907275	0.934493	CDK2	12
ENSG00000260428	22.9163	-0.0272093	0.411772	-0.0660785	0.947315	0.979327	SCX	8	ENSG00000134909	1144.1	-0.012263	0.17638	-0.0695259	0.944571	0.97782	ARHGAP32	11	ENSG00000198754	9.5576	-0.0910285	0.783706	-0.116151	0.907533	0.934703	OXCT2	1
ENSG00000140829	3128.59	0.00721368	0.110158	0.0654851	0.947788	0.979437	DHX38	16	ENSG00000141179	428.091	-0.0100526	0.14471	-0.0694668	0.944618	0.97782	PCTP	17	ENSG00000205323	2582.2	0.0127742	0.110166	0.115954	0.907689	0.934808	SARNP	12
ENSG00000156113	144.257	0.0248852	0.379235	0.0656193	0.947681	0.979437	KCNMA1	10	ENSG00000144644	49.6695	-0.0240199	0.344596	-0.0697046	0.944429	0.97782	GADL1	3	ENSG00000196302	14.6087	-0.0975287	0.841637	-0.11588	0.907748	0.934812	GUSBP15	5
ENSG00000162601	1160.04	0.00835116	0.12761	0.0654426	0.947822	0.979437	MYSM1	1	ENSG00000148826	11.5782	-0.0579562	0.851518	-0.0680623	0.945736	0.97782	NKX6-2	10	ENSG00000123485	2125.14	-0.0128385	0.111137	-0.115519	0.908034	0.93505	HJURP	2
ENSG00000165637	4157.36	-0.0097903	0.149375	-0.0655415	0.947743	0.979437	VDAC2	10	ENSG00000151657	728.956	-0.0137534	0.198607	-0.0692493	0.944791	0.97782	KIN	10	ENSG00000232630	64.1334	-0.0189181	0.164061	-0.115312	0.908198	0.935164	PRPS1P2	9
ENSG00000228224	11.1917	0.0223093	0.339815	0.0656513	0.947655	0.979437	NACA4P	8	ENSG00000154978	2527.16	-0.00716319	0.1038	-0.0690093	0.944982	0.97782	VOPP1	7	ENSG00000253558	15.5832	0.0453032	0.395244	0.114621	0.908746	0.935671		5
ENSG00000121005	2216.08	0.00835666	0.128094	0.0652383	0.947984	0.979516	CRISPLD1	8	ENSG00000157315	25.0087	-0.0208623	0.305615	-0.0682634	0.945576	0.97782	TMED6	16	ENSG00000136891	1573.71	0.0128997	0.113025	0.114132	0.909133	0.936014	TEX10	9
ENSG00000169504	7409.67	-0.0100241	0.153801	-0.0651758	0.948034	0.979516	CLIC4	1	ENSG00000161798	20.141	0.0329245	0.471025	0.0698996	0.944274	0.97782	AQP5	12	ENSG00000114544	1270.53	-0.0109042	0.0958035	-0.113818	0.909382	0.936214	SLC41A3	3
ENSG00000171180	13.8926	0.0252995	0.388959	0.0650442	0.948139	0.979516	OR2M4	1	ENSG00000167703	974.349	-0.0243191	0.355429	-0.0684217	0.94545	0.97782	SLC43A2	17	ENSG00000198807	7.23095	0.0694128	0.612632	0.113303	0.909791	0.936578	PAX9	14
ENSG00000173212	151.349	0.0128233	0.197316	0.0649887	0.948183	0.979516	MAB21L3	1	ENSG00000167747	2548.29	-0.00917792	0.134114	-0.0684339	0.94544	0.97782	C19orf48P	19	ENSG00000217644	22.5186	-0.0348938	0.30846	-0.113122	0.909933	0.936669		1
ENSG00000177570	131.587	-0.0129626	0.199453	-0.0649907	0.948181	0.979516	SAMD12	8	ENSG00000172046	2098.21	-0.00678831	0.0986233	-0.0688307	0.945124	0.97782	USP19	3	ENSG00000088766	1080.03	0.0166354	0.147451	0.11282	0.910173	0.936859	CRLS1	20
ENSG00000086758	8039.91	-0.0112539	0.173587	-0.0648315	0.948308	0.979586	HUWE1	X	ENSG00000172995	40.8031	0.0366884	0.530338	0.0691793	0.944847	0.97782	ARPP21	3	ENSG00000196263	256.756	-0.0271751	0.24171	-0.112428	0.910484	0.937123	ZNF471	19
ENSG00000133985	846.72	0.0166995	0.258177	0.0646825	0.948427	0.979591	TTC9	14	ENSG00000173402	3794.69	-0.0057267	0.0811521	-0.0705676	0.943742	0.97782	DAG1	3	ENSG00000165417	1776.38	0.0137215	0.122186	0.112301	0.910585	0.937171	GTF2A1	14
ENSG00000186704	24.7542	-0.0167533	0.258962	-0.0646939	0.948418	0.979591	DTX2P1	7	ENSG00000174448	11.5126	-0.0445793	0.647551	-0.0688429	0.945115	0.97782	STARD6	18	ENSG00000213433	6.22074	0.0748479	0.668787	0.111916	0.91089	0.937428	RPLP1P6	5
ENSG00000157796	1220.75	-0.0104556	0.16191	-0.0645762	0.948511	0.979619	WDR19	4	ENSG00000175920	30.7772	-0.0283205	0.407079	-0.0695701	0.944536	0.97782	DOK7	4	ENSG00000171757	128.589	0.0358875	0.321206	0.111727	0.91104	0.937526	LRRC34	3
ENSG00000140398	246.386	0.0122837	0.190624	0.0644394	0.94862	0.979673	NEIL1	15	ENSG00000178796	15.2405	-0.0403647	0.576548	-0.070011	0.944185	0.97782	RIIAD1	1	ENSG00000074582	977.056	-0.00893898	0.0803269	-0.111283	0.911392	0.937778	BCS1L	2
ENSG00000162676	14.4984	-0.02153	0.334629	-0.0643398	0.9487	0.979696	GFI1	1	ENSG00000184307	107.276	-0.0289582	0.424669	-0.0681902	0.945634	0.97782	ZDHHC23	3	ENSG00000119048	1231.97	0.0151663	0.136316	0.111259	0.911411	0.937778	UBE2B	5
ENSG00000036549	1123.95	-0.00669892	0.104941	-0.0638349	0.949102	0.979886	ZZZ3	1	ENSG00000196449	434.722	-0.010004	0.141696	-0.0706014	0.943715	0.97782	YRDC	1	ENSG00000233297	10.3276	-0.0735565	0.661415	-0.111211	0.911449	0.937778	RASA4DP	7
ENSG00000170242	2805.55	0.00409383	0.0641441	0.0638224	0.949112	0.979886	USP47	11	ENSG00000197548	593.137	0.00634809	0.0933354	0.0680138	0.945775	0.97782	ATG7	3	ENSG00000136982	737.972	-0.0139824	0.126262	-0.110742	0.911821	0.938105	DSCC1	8
ENSG00000174384	57.0461	0.0110118	0.171978	0.0640306	0.948946	0.979886	PMS2P6	7	ENSG00000197713	1449	0.007486	0.110123	0.0679783	0.945803	0.97782	RPE	2	ENSG00000222011	132.872	0.0166226	0.150638	0.110347	0.912134	0.93837	FAM185A	7
ENSG00000182308	9.53177	-0.0299738	0.468617	-0.0639623	0.949	0.979886	DCAF4L1	4	ENSG00000214290	17.7706	-0.0224441	0.324805	-0.0691005	0.94491	0.97782	POU2AF3	11	ENSG00000167646	381.693	-0.0234521	0.213387	-0.109904	0.912485	0.938675	DNAAF3	19
ENSG00000165630	779.335	0.00833878	0.130845	0.0637302	0.949185	0.979903	PRPF18	10	ENSG00000225849	12.2278	0.0339927	0.492273	0.0690526	0.944948	0.97782	MKRN7P	20	ENSG00000168002	2461.57	-0.0108266	0.0986673	-0.109729	0.912624	0.938762	POLR2G	11
ENSG00000086232	4229.02	0.00724436	0.114392	0.0633291	0.949504	0.980174	EIF2AK1	7	ENSG00000226721	8.588	-0.0427311	0.623026	-0.0685864	0.945319	0.97782	EEF1DP2	9	ENSG00000139233	1200.26	-0.0169956	0.155193	-0.109513	0.912796	0.938882	LLPH	12
ENSG00000000938	5.0543	0.0844895	1.34496	0.0628194	0.94991	0.980201	FGR	1	ENSG00000228451	38.0712	-0.0240851	0.346184	-0.0695732	0.944533	0.97782	SDAD1P1	8	ENSG00000139318	10487.1	-0.0428077	0.391865	-0.109241	0.913011	0.939047	DUSP6	12
ENSG00000072042	2844.05	-0.0101008	0.160708	-0.0628524	0.949884	0.980201	RDH11	14	ENSG00000249915	1722.58	0.00745567	0.107727	0.0692092	0.944823	0.97782	PDCD6	5	ENSG00000131828	2537.86	-0.00735487	0.0674849	-0.108985	0.913214	0.939087	PDHA1	X
ENSG00000104221	563.815	0.00616374	0.0982327	0.0627464	0.949968	0.980201	BRF2	8	ENSG00000257218	1644.35	0.00578279	0.0843495	0.0685576	0.945342	0.97782	GATC	12	ENSG00000145425	30072.1	0.0177175	0.162499	0.109032	0.913177	0.939087	RPS3A	4
ENSG00000104427	628.907	0.00954827	0.151227	0.0631389	0.949656	0.980201	ZC2HC1A	8	ENSG00000258227	25.0606	0.0297163	0.424996	0.0699213	0.944256	0.97782	CLEC5A	7	ENSG00000171517	12.4733	0.0450384	0.412874	0.109085	0.913135	0.939087	LPAR3	1
ENSG00000118197	547.334	-0.00901318	0.143699	-0.0627224	0.949988	0.980201	DDX59	1	ENSG00000276293	4632.31	-0.00813679	0.119355	-0.068173	0.945648	0.97782	PIP4K2B	17	ENSG00000138095	4104.39	-0.0101983	0.0936634	-0.108882	0.913296	0.939114	LRPPRC	2
ENSG00000122729	1550.7	-0.00561677	0.0896506	-0.0626518	0.950044	0.980201	ACO1	9	ENSG00000100084	2024.41	0.00950477	0.140073	0.0678557	0.945901	0.977862	HIRA	22	ENSG00000139684	3136.21	-0.0127908	0.117763	-0.108614	0.913508	0.939276	ESD	13
ENSG00000126456	1701.15	-0.00848234	0.134962	-0.0628497	0.949886	0.980201	IRF3	19	ENSG00000253293	155.405	-0.110258	1.62825	-0.0677153	0.946012	0.977919	HOXA10	7	ENSG00000276180	26.3806	-0.0331045	0.305986	-0.10819	0.913845	0.939567	H4C9	6
ENSG00000186017	320.512	0.00857851	0.13598	0.0630864	0.949698	0.980201	ZNF566	19	ENSG00000107862	2695.69	-0.00998194	0.147786	-0.0675431	0.946149	0.978002	GBF1	10	ENSG00000135750	93.4287	0.0412072	0.381274	0.108078	0.913934	0.939582	KCNK1	1
ENSG00000214212	7.81476	0.026151	0.415237	0.0629784	0.949784	0.980201	C19orf38	19	ENSG00000149716	737.085	0.00674727	0.100103	0.0674035	0.94626	0.978041	LTO1	11	ENSG00000170604	1513.58	0.00824037	0.0762769	0.108032	0.91397	0.939582	IRF2BP1	19
ENSG00000005483	3052.59	-0.00786139	0.126225	-0.0622806	0.950339	0.980325	KMT2E	7	ENSG00000178573	6287.99	-0.0197506	0.293239	-0.0673531	0.946301	0.978041	MAF	16	ENSG00000138813	15.0661	0.0671621	0.622179	0.107947	0.914038	0.939596	C4orf17	4
ENSG00000101361	6035.34	-0.00729509	0.118151	-0.0617439	0.950767	0.980325	NOP56	20	ENSG00000120885	4937.94	-0.0230464	0.34284	-0.0672219	0.946405	0.978075	CLU	8	ENSG00000154978	2930.25	0.0155058	0.143845	0.107795	0.914158	0.939663	VOPP1	7
ENSG00000121879	597.241	0.00664188	0.107583	0.0617375	0.950772	0.980325	PIK3CA	3	ENSG00000137818	22135.8	0.0112724	0.168177	0.0670267	0.94656	0.978075	RPLP1	15	ENSG00000184260	91.2459	0.0221374	0.206526	0.10719	0.914639	0.9401	H2AC20	1
ENSG00000131368	2093.98	0.00503172	0.0810685	0.0620674	0.950509	0.980325	MRPS25	3	ENSG00000149313	2775.86	-0.00522079	0.0778568	-0.0670564	0.946537	0.978075	AASDHPPT	11	ENSG00000082153	10936.9	-0.0142104	0.133375	-0.106545	0.91515	0.940569	BZW1	2
ENSG00000143851	19.8624	-0.0270439	0.435205	-0.0621405	0.950451	0.980325	PTPN7	1	ENSG00000196369	2122.76	-0.00427367	0.0637206	-0.0670689	0.946527	0.978075	SRGAP2B	1	ENSG00000009790	10.3673	-0.0510195	0.479308	-0.106444	0.91523	0.940595	TRAF3IP3	1
ENSG00000159761	58.5656	0.0210875	0.338561	0.0622856	0.950335	0.980325	C16orf86	16	ENSG00000099624	1266.76	-0.010482	0.159331	-0.0657875	0.947547	0.978097	ATP5F1D	19	ENSG00000172901	9.13382	0.048231	0.453786	0.106286	0.915356	0.940668	LVRN	5
ENSG00000168939	99.1682	-0.0134224	0.215113	-0.0623967	0.950247	0.980325	SPRY3	X	ENSG00000110321	50508.7	0.00595542	0.0899754	0.0661894	0.947227	0.978097	EIF4G2	11	ENSG00000147257	5292.28	0.0309004	0.291203	0.106113	0.915493	0.940717	GPC3	X
ENSG00000174928	118.447	0.0125321	0.203067	0.061714	0.950791	0.980325	C3orf33	3	ENSG00000111886	41.7076	0.0271536	0.407332	0.0666619	0.946851	0.978097	GABRR2	6	ENSG00000230873	19.0486	-0.0419413	0.395347	-0.106087	0.915513	0.940717	STMND1	6
ENSG00000188820	18.676	-0.0238821	0.385917	-0.0618839	0.950655	0.980325	CALHM6	6	ENSG00000113441	859.273	0.0104169	0.156671	0.0664889	0.946989	0.978097	LNPEP	5	ENSG00000214076	74.2699	-0.0283523	0.267789	-0.105875	0.915681	0.940833	CPSF1P1	22
ENSG00000197128	242.065	-0.00870646	0.140327	-0.0620439	0.950528	0.980325	ZNF772	19	ENSG00000135974	953.272	0.00883476	0.133218	0.066318	0.947125	0.978097	C2orf49	2	ENSG00000172578	29.8881	0.0275969	0.261225	0.105644	0.915865	0.940909	KLHL6	3
ENSG00000289690	19.8776	-0.0270794	0.43741	-0.0619085	0.950636	0.980325		7	ENSG00000140320	851.821	-0.00912622	0.138537	-0.0658756	0.947477	0.978097	BAHD1	15	ENSG00000249226	14.5913	0.0400127	0.378612	0.105683	0.915834	0.940909	SUCLG2P4	5
ENSG00000285953	10.4123	-0.0663007	1.0767	-0.0615775	0.950899	0.980378		7	ENSG00000143194	12.9075	-0.0316077	0.479985	-0.0658514	0.947496	0.978097	MAEL	1	ENSG00000112237	998.664	-0.0101896	0.0965617	-0.105524	0.91596	0.94095	CCNC	6
ENSG00000091140	2375.85	0.00617264	0.100412	0.0614734	0.950982	0.980405	DLD	7	ENSG00000148942	23.1591	0.022355	0.338823	0.0659785	0.947395	0.978097	SLC5A12	11	ENSG00000143194	12.7354	-0.0437414	0.414914	-0.105423	0.91604	0.940976	MAEL	1
ENSG00000077713	191.961	-0.0182539	0.297418	-0.0613745	0.951061	0.980427	SLC25A43	X	ENSG00000177989	81.2582	0.0319863	0.484254	0.0660528	0.947336	0.978097	CIMAP1B	22	ENSG00000235863	101.366	0.066975	0.643176	0.104132	0.917065	0.941972	B3GALT4	6
ENSG00000022567	566.872	-0.00787734	0.128669	-0.0612218	0.951183	0.980435	SLC45A4	8	ENSG00000178922	803.305	0.00903661	0.135152	0.0668623	0.946691	0.978097	HYI	1	ENSG00000066813	30.6542	0.0340319	0.327861	0.1038	0.917328	0.942029	ACSM2B	16
ENSG00000165168	24.9911	-0.0373246	0.609054	-0.061283	0.951134	0.980435	CYBB	X	ENSG00000179941	942.094	0.00638552	0.0970147	0.0658202	0.947521	0.978097	BBS10	12	ENSG00000136940	997.407	0.00999981	0.0963789	0.103755	0.917364	0.942029	PDCL	9
ENSG00000184863	1902.98	0.00899696	0.147406	0.0610354	0.951331	0.980529	RBM33	7	ENSG00000196074	55.6161	-0.0378983	0.574611	-0.0659548	0.947414	0.978097	SYCP2	20	ENSG00000152292	25.976	-0.0313328	0.301534	-0.103911	0.91724	0.942029	SH2D6	2
ENSG00000005486	3066.48	0.00458647	0.0756927	0.0605933	0.951683	0.980596	RHBDD2	7	ENSG00000204149	842.099	0.00604265	0.0913908	0.0661188	0.947283	0.978097	AGAP6	10	ENSG00000181523	740.126	-0.0159234	0.153632	-0.103646	0.91745	0.942029	SGSH	17
ENSG00000139651	1499.35	-0.00686729	0.11352	-0.0604939	0.951762	0.980596	ZNF740	12	ENSG00000205423	522.912	0.00928936	0.140676	0.0660339	0.947351	0.978097	CNEP1R1	16	ENSG00000187066	17.7351	0.0416492	0.401681	0.103687	0.917418	0.942029	TMEM262	11
ENSG00000166821	236.958	0.00872694	0.14368	0.0607386	0.951567	0.980596	PEX11A	15	ENSG00000250299	209.682	-0.0131514	0.197024	-0.0667502	0.946781	0.978097	MRPS31P4	13	ENSG00000189431	64.5814	-0.0429754	0.414599	-0.103655	0.917443	0.942029	RASSF10	11
ENSG00000204410	170.083	0.0166567	0.275532	0.0604527	0.951795	0.980596	MSH5	6	ENSG00000273079	320.702	-0.0523261	0.791669	-0.066096	0.947301	0.978097	GRIN2B	12	ENSG00000075213	1140.33	0.0325246	0.31432	0.103476	0.917585	0.942055	SEMA3A	7
ENSG00000204839	25.2986	-0.0196286	0.32454	-0.0604813	0.951772	0.980596	MROH6	8	ENSG00000285417	101.558	-0.0267131	0.40378	-0.0661576	0.947252	0.978097		1	ENSG00000154975	19.5244	-0.0843927	0.815357	-0.103504	0.917563	0.942055	CA10	17
ENSG00000253166	14.3516	-0.0248309	0.409282	-0.0606694	0.951622	0.980596		8	ENSG00000112306	11333.4	0.0120376	0.183281	0.0656786	0.947634	0.97811	RPS12	6	ENSG00000183921	9.50129	0.0475201	0.460913	0.1031	0.917884	0.942305	SDR42E2	16
ENSG00000265491	1088.75	0.00939569	0.1551	0.0605782	0.951695	0.980596	RNF115	1	ENSG00000112378	1014.39	-0.00947288	0.144718	-0.0654575	0.94781	0.97811	PERP	6	ENSG00000091483	2190	-0.0107447	0.10445	-0.10287	0.918067	0.942436	FH	1
ENSG00000174373	828.495	-0.0108074	0.179233	-0.0602977	0.951919	0.980606	RALGAPA1	14	ENSG00000135018	5517.97	0.00696528	0.106291	0.0655306	0.947752	0.97811	UBQLN1	9	ENSG00000267740	6.94686	0.0569834	0.554553	0.102756	0.918157	0.942472		19
ENSG00000289604	4.45385	0.119645	1.98406	0.0603031	0.951914	0.980606	CTAGE8	7	ENSG00000145040	9.07153	0.0479101	0.732403	0.0654149	0.947844	0.97811	UCN2	3	ENSG00000077157	702.167	0.0127041	0.124362	0.102155	0.918634	0.94284	PPP1R12B	1
ENSG00000132825	163.139	-0.0122374	0.204359	-0.0598822	0.952249	0.980732	PPP1R3D	20	ENSG00000198373	1266.12	-0.00814848	0.124244	-0.0655843	0.947709	0.97811	WWP2	16	ENSG00000139496	2344.39	0.0104545	0.102391	0.102104	0.918674	0.94284	NUP58	13
ENSG00000155729	309.278	0.00684319	0.114342	0.0598485	0.952276	0.980732	KCTD18	2	ENSG00000109083	678.177	0.0113403	0.173712	0.065282	0.947949	0.978134	IFT20	17	ENSG00000284461	28.1336	0.0889203	0.870945	0.102096	0.91868	0.94284		7
ENSG00000181773	177.772	0.0110889	0.185477	0.0597859	0.952326	0.980732	GPR3	1	ENSG00000130589	282.535	-0.0127298	0.195114	-0.0652431	0.94798	0.978134	HELZ2	20	ENSG00000125398	2849.93	0.0332339	0.327164	0.101582	0.919089	0.94317	SOX9	17
ENSG00000182329	50.7981	-0.0148239	0.247733	-0.059838	0.952285	0.980732	KIAA2012	2	ENSG00000263809	12.4136	0.0632288	0.972997	0.0649836	0.948187	0.978288		17	ENSG00000167658	61303.6	0.00935518	0.0921217	0.101552	0.919112	0.94317	EEF2	19
ENSG00000284431	91.2739	0.0174523	0.291669	0.059836	0.952286	0.980732		22	ENSG00000160886	13.1874	0.0356775	0.550866	0.0647662	0.94836	0.978408	LY6K	8	ENSG00000132423	270.127	-0.017624	0.174024	-0.101274	0.919333	0.943341	COQ3	6
ENSG00000117009	29.2026	0.0207732	0.348803	0.0595558	0.952509	0.980851	KMO	1	ENSG00000119283	40.1706	-0.0185861	0.287723	-0.0645972	0.948495	0.978441	TRIM67	1	ENSG00000104043	6.95731	-0.0649941	0.645818	-0.100638	0.919838	0.943768	ATP8B4	15
ENSG00000153531	87.7056	0.0155627	0.261885	0.0594255	0.952613	0.980851	ADPRHL1	13	ENSG00000134899	1135.47	-0.00824572	0.127816	-0.0645125	0.948562	0.978441	ERCC5	13	ENSG00000171408	59.0475	-0.0286595	0.284857	-0.10061	0.91986	0.943768	PDE7B	6
ENSG00000229816	14.5577	-0.0196894	0.330937	-0.0594959	0.952557	0.980851	DDX50P1	2	ENSG00000137364	692.486	0.0108382	0.167963	0.0645276	0.94855	0.978441	TPMT	6	ENSG00000275160	9.4318	0.0487229	0.484891	0.100482	0.919962	0.943816	RPL7AP45	9
ENSG00000131089	1739.76	0.00809364	0.136884	0.0591279	0.95285	0.981036	ARHGEF9	X	ENSG00000155970	376.405	0.00940008	0.146138	0.0643232	0.948713	0.978538	MICU3	8	ENSG00000188986	3317.62	0.00518816	0.0517495	0.100255	0.920142	0.943907	NELFB	9
ENSG00000196151	228.709	-0.0126048	0.214022	-0.0588948	0.953036	0.981149	WDSUB1	2	ENSG00000081026	1115.71	0.00667511	0.103895	0.0642485	0.948772	0.97854	MAGI3	1	ENSG00000268193	9.57201	0.0465943	0.464868	0.100231	0.920161	0.943907		19
ENSG00000197056	499.314	0.00879132	0.149393	0.0588468	0.953074	0.981149	ZMYM1	1	ENSG00000011007	2125.67	0.00566799	0.0887346	0.0638757	0.949069	0.978612	ELOA	1	ENSG00000130522	2419.94	0.00774591	0.0774338	0.100033	0.920318	0.944012	JUND	19
ENSG00000204930	18.6219	0.0318474	0.544782	0.058459	0.953383	0.981409	FAM221B	9	ENSG00000115274	721.156	0.0114922	0.179636	0.063975	0.94899	0.978612	INO80B	2	ENSG00000125798	58.123	0.113681	1.14099	0.099633	0.920636	0.944225	FOXA2	20
ENSG00000140990	1970.24	0.00904803	0.155179	0.0583072	0.953504	0.981431	NDUFB10	16	ENSG00000168517	198.634	0.00767999	0.120224	0.0638804	0.949065	0.978612	HEXIM2	17	ENSG00000151422	1012.66	0.00945129	0.0948569	0.0996374	0.920632	0.944225	FER	5
ENSG00000183625	8.06096	-0.0303393	0.520556	-0.0582825	0.953524	0.981431	CCR3	3	ENSG00000204843	6680.33	-0.00566906	0.0885898	-0.0639922	0.948976	0.978612	DCTN1	2	ENSG00000059691	576.577	0.0103666	0.104616	0.0990915	0.921066	0.944609	GATB	4
ENSG00000213213	111.698	-0.0109467	0.188032	-0.0582171	0.953576	0.981431	CCDC183	9	ENSG00000196262	34105.9	0.00850163	0.133562	0.0636529	0.949247	0.978663	PPIA	7	ENSG00000213486	12.6684	-0.0441637	0.4471	-0.0987781	0.921314	0.944808		2
ENSG00000008323	75.0737	-0.0154872	0.26706	-0.0579914	0.953755	0.981557	PLEKHG6	12	ENSG00000198538	341.505	-0.00933573	0.146789	-0.0635998	0.949289	0.978663	ZNF28	19	ENSG00000259562	46.5806	0.0211254	0.214528	0.0984737	0.921556	0.944999		15
ENSG00000180891	3392.16	-0.00756431	0.130735	-0.0578599	0.95386	0.981606	CUEDC1	17	ENSG00000241360	1003.01	0.00647749	0.101641	0.0637289	0.949186	0.978663	PDXP	22	ENSG00000148344	48.4958	0.0240836	0.244906	0.0983381	0.921664	0.945053	PTGES	9
ENSG00000185883	5529.93	0.00889847	0.154233	0.0576949	0.953992	0.981682	ATP6V0C	16	ENSG00000008056	81.7922	-0.0199074	0.313938	-0.0634121	0.949438	0.9787	SYN1	X	ENSG00000128000	176.883	0.0450823	0.460513	0.097896	0.922015	0.945356	ZNF780B	19
ENSG00000146858	153.655	-0.0225325	0.392329	-0.0574327	0.9542	0.981839	ZC3HAV1L	7	ENSG00000148082	2847.32	-0.0087543	0.13804	-0.0634185	0.949433	0.9787	SHC3	9	ENSG00000224479	9.62392	-0.0422881	0.433458	-0.09756	0.922282	0.945573	CDHR18P	3
ENSG00000118946	274.061	-0.0165724	0.289836	-0.0571787	0.954403	0.981988	PCDH17	13	ENSG00000024048	1187.29	-0.00638183	0.100852	-0.0632792	0.949544	0.97875	UBR2	6	ENSG00000204444	12.7474	-0.0360426	0.372053	-0.0968748	0.922826	0.946075	APOM	6
ENSG00000054116	1459.88	0.0087345	0.154389	0.0565747	0.954884	0.982084	TRAPPC3	1	ENSG00000133731	1040.19	0.00698869	0.110571	0.0632053	0.949603	0.978753	IMPA1	8	ENSG00000118094	8.33377	-0.0483736	0.500308	-0.0966877	0.922974	0.94617	TREH	11
ENSG00000130227	3199.81	0.00636439	0.112242	0.0567022	0.954782	0.982084	XPO7	8	ENSG00000155026	17.4683	-0.027937	0.442809	-0.0630903	0.949695	0.978755	RSPH10B	7	ENSG00000174963	3152.84	-0.0225153	0.23304	-0.0966156	0.923032	0.946172	ZIC4	3
ENSG00000137364	550.771	-0.00938891	0.164834	-0.0569597	0.954577	0.982084	TPMT	6	ENSG00000169733	1043.41	-0.00991836	0.157285	-0.0630598	0.949719	0.978755	RFNG	17	ENSG00000036448	51.4589	-0.0278222	0.288595	-0.0964056	0.923198	0.946287	MYOM2	8
ENSG00000162441	1262.84	0.00571319	0.10053	0.0568306	0.95468	0.982084	LZIC	1	ENSG00000141510	3086.7	0.00953699	0.151536	0.0629356	0.949818	0.978798	TP53	17	ENSG00000135678	26.1705	0.0333717	0.347536	0.0960238	0.923502	0.946541	CPM	12
ENSG00000166912	634.746	0.00950906	0.16766	0.0567163	0.954771	0.982084	MTMR10	15	ENSG00000163666	45.3388	-0.0166168	0.264392	-0.0628489	0.949887	0.978811	HESX1	3	ENSG00000067829	1561.5	-0.0075161	0.0789142	-0.095244	0.924121	0.947006	IDH3G	X
ENSG00000183077	527.894	-0.0109537	0.193665	-0.0565603	0.954895	0.982084	AFMID	17	ENSG00000139433	852.98	0.00637959	0.101635	0.0627693	0.94995	0.978817	GLTP	12	ENSG00000122490	1531.35	0.00800622	0.0839661	0.0953506	0.924036	0.947006	SLC66A2	18
ENSG00000213553	15.7248	-0.0179866	0.317852	-0.056588	0.954873	0.982084	RPLP0P6	2	ENSG00000110218	1372.01	0.0106087	0.169614	0.0625462	0.950128	0.978942	PANX1	11	ENSG00000184967	441.221	-0.00999173	0.104849	-0.0952961	0.92408	0.947006	NOC4L	12
ENSG00000115310	10997.1	0.0100803	0.178623	0.0564336	0.954996	0.982129	RTN4	2	ENSG00000119760	1909.21	-0.00397806	0.0638836	-0.0622704	0.950347	0.97911	SUPT7L	2	ENSG00000250299	211.237	-0.0181201	0.191314	-0.0947142	0.924542	0.94736	MRPS31P4	13
ENSG00000124831	1793.44	-0.0108528	0.193234	-0.056164	0.955211	0.98223	LRRFIP1	2	ENSG00000171811	308.792	-0.0152556	0.246214	-0.0619606	0.950594	0.979188	CFAP46	10	ENSG00000256525	462.583	0.0111098	0.117353	0.0946696	0.924577	0.94736	POLG2	17
ENSG00000233493	7.55338	-0.0305488	0.544587	-0.0560953	0.955266	0.98223	TMEM238	19	ENSG00000172113	1026.37	0.0064881	0.104589	0.062034	0.950536	0.979188	NME6	3	ENSG00000148019	3330.22	-0.00791831	0.0840245	-0.0942381	0.92492	0.947654	CEP78	9
ENSG00000270497	8.72006	0.023312	0.414658	0.0562199	0.955167	0.98223		X	ENSG00000272325	4549.12	0.00471003	0.0759546	0.0620111	0.950554	0.979188	NUDT3	6	ENSG00000032742	743.27	-0.00861607	0.0922468	-0.0934024	0.925584	0.948221	IFT88	13
ENSG00000148840	1788.38	0.00956866	0.171527	0.0557852	0.955513	0.982312	PPRC1	10	ENSG00000185271	13.1185	0.0265548	0.429656	0.0618049	0.950718	0.979257	KLHL33	14	ENSG00000092203	2191.37	0.0060081	0.0642782	0.0934703	0.92553	0.948221	TOX4	14
ENSG00000152214	4.95462	0.0491039	0.880328	0.0557791	0.955518	0.982312	RIT2	18	ENSG00000159267	1691.71	0.0105296	0.170619	0.0617142	0.95079	0.979273	HLCS	21	ENSG00000154889	393.901	0.0133401	0.143979	0.0926531	0.926179	0.948774	MPPE1	18
ENSG00000175066	427.011	-0.00565145	0.101298	-0.0557906	0.955509	0.982312	GK5	3	ENSG00000033800	2059.95	-0.00760577	0.123417	-0.0616266	0.95086	0.979277	PIAS1	15	ENSG00000180083	7.3139	0.0482094	0.521988	0.0923573	0.926414	0.948958	WFDC11	20
ENSG00000131943	841.935	0.00423326	0.076135	0.055602	0.955659	0.982399	C19orf12	19	ENSG00000185842	409.028	-0.00915083	0.148632	-0.0615671	0.950908	0.979277	DNAH14	1	ENSG00000213999	74.0136	-0.0170246	0.184802	-0.0921236	0.9266	0.949092	MEF2B	19
ENSG00000130939	2762.32	-0.00597102	0.107957	-0.0553091	0.955892	0.98258	UBE4B	1	ENSG00000105229	1356.72	-0.00934119	0.152802	-0.0611327	0.951253	0.979516	PIAS4	19	ENSG00000156869	107.436	-0.020002	0.217666	-0.0918929	0.926783	0.949223	FRRS1	1
ENSG00000078596	199.663	-0.0235308	0.428987	-0.0548521	0.956256	0.982583	ITM2A	X	ENSG00000109158	13.4422	-0.0531994	0.87002	-0.0611474	0.951242	0.979516	GABRA4	4	ENSG00000143155	1593.82	0.0121821	0.133367	0.0913427	0.92722	0.949568	TIPRL	1
ENSG00000100554	1919.87	-0.00892491	0.162265	-0.0550022	0.956137	0.982583	ATP6V1D	14	ENSG00000069535	133.334	0.0171902	0.283951	0.0605394	0.951726	0.979607	MAOB	X	ENSG00000196642	6648.08	0.00719887	0.0788232	0.0913294	0.927231	0.949568	RABL6	9
ENSG00000136206	25.2506	-0.0137665	0.250786	-0.0548933	0.956223	0.982583	SPDYE1	7	ENSG00000079432	2611.16	0.00876092	0.14438	0.0606795	0.951614	0.979607	CIC	19	ENSG00000120328	61.0889	0.0323697	0.355248	0.0911184	0.927398	0.949683	PCDHB12	5
ENSG00000160285	6164.39	0.0112603	0.205432	0.0548127	0.956288	0.982583	LSS	21	ENSG00000106780	1360.63	-0.00860857	0.142069	-0.0605945	0.951682	0.979607	MEGF9	9	ENSG00000130818	711.752	-0.00773856	0.0853927	-0.0906232	0.927792	0.950029	ZNF426	19
ENSG00000169084	769.188	0.00581545	0.106116	0.0548026	0.956296	0.982583	DHRSX	X	ENSG00000160959	1416.44	-0.00473733	0.0782747	-0.0605219	0.95174	0.979607	LRRC14	8	ENSG00000107290	2402.21	-0.0087023	0.0961505	-0.090507	0.927884	0.950067	SETX	9
ENSG00000175265	2627.57	0.0133442	0.242344	0.0550631	0.956088	0.982583	GOLGA8A	15	ENSG00000168124	39.7665	0.0162	0.266869	0.060704	0.951595	0.979607	OR1F1	16	ENSG00000083457	951.154	-0.015169	0.169081	-0.0897144	0.928514	0.950655	ITGAE	17
ENSG00000241322	24.4773	-0.0142201	0.257567	-0.0552092	0.955972	0.982583	FBXW10B	17	ENSG00000250017	22.7665	0.0226653	0.37211	0.0609103	0.951431	0.979607		5	ENSG00000242616	893.194	0.0134026	0.150009	0.0893454	0.928807	0.950898	GNG10	9
ENSG00000096093	1893.4	0.00634187	0.116148	0.0546014	0.956456	0.982689	EFHC1	6	ENSG00000269743	588.174	-0.00756627	0.124488	-0.060779	0.951535	0.979607	SLC25A53	X	ENSG00000155858	519.994	0.00682912	0.0766747	0.0890663	0.929029	0.951068	LSM11	5
ENSG00000115325	695.919	-0.00733063	0.134629	-0.0544504	0.956576	0.982695	DOK1	2	ENSG00000101166	2240.05	0.0093628	0.155439	0.0602346	0.951969	0.979656	PRELID3B	20	ENSG00000100290	9.31844	0.042015	0.473128	0.0888027	0.929239	0.951226	BIK	22
ENSG00000161040	42.5653	0.0125771	0.230752	0.0545047	0.956533	0.982695	FBXL13	7	ENSG00000139926	1307.12	0.00668628	0.11105	0.0602097	0.951989	0.979656	FRMD6	14	ENSG00000080371	1516.57	0.00805259	0.0908023	0.0886826	0.929334	0.951267	RAB21	12
ENSG00000106633	104.673	-0.0104153	0.192552	-0.0540908	0.956863	0.982931	GCK	7	ENSG00000171169	312.954	0.00911651	0.151498	0.0601758	0.952016	0.979656	NAIF1	9	ENSG00000253873	66.5079	-0.0249659	0.282225	-0.088461	0.92951	0.95139	PCDHGA11	5
ENSG00000072041	436.863	-0.00873124	0.161919	-0.0539233	0.956996	0.983009	SLC6A15	12	ENSG00000174482	223.579	-0.0187229	0.31068	-0.0602643	0.951945	0.979656	LINGO2	9	ENSG00000118492	39.9327	0.0292493	0.332334	0.0880117	0.929867	0.951654	ADGB	6
ENSG00000197635	25.864	0.0167673	0.311898	0.0537589	0.957127	0.983021	DPP4	2	ENSG00000129437	9.24669	-0.0341864	0.570223	-0.0599527	0.952193	0.979674	KLK14	19	ENSG00000163093	522.245	-0.0102654	0.116656	-0.0879973	0.929879	0.951654	BBS5	2
ENSG00000220305	6.59791	0.0297522	0.55411	0.0536937	0.957179	0.983021	HNRNPH1P1	6	ENSG00000138316	28.2244	-0.0500209	0.83558	-0.0598637	0.952264	0.979674	ADAMTS14	10	ENSG00000091106	15.9549	-0.0280457	0.322121	-0.0870657	0.930619	0.952355	NLRC4	2
ENSG00000270909	8.31716	-0.0461171	0.857437	-0.0537848	0.957107	0.983021		9	ENSG00000173137	86.6763	-0.011498	0.192369	-0.0597705	0.952338	0.979674	ADCK5	8	ENSG00000167394	656.316	-0.00696825	0.0801795	-0.0869082	0.930744	0.952426	ZNF668	16
ENSG00000021776	1592.56	-0.00755614	0.141712	-0.0533205	0.957477	0.983268	AQR	15	ENSG00000181929	1380.72	0.00501125	0.0836265	0.0599242	0.952216	0.979674	PRKAG1	12	ENSG00000099624	1713.18	0.0114213	0.132273	0.0863467	0.931191	0.952543	ATP5F1D	19
ENSG00000239556	14.0947	0.0241355	0.453362	0.0532366	0.957543	0.983278	UPK3BL3P	7	ENSG00000184007	4272.81	-0.00562496	0.0941789	-0.0597263	0.952374	0.979674	PTP4A2	1	ENSG00000100350	1531.73	-0.00917227	0.106314	-0.086275	0.931248	0.952543	FOXRED2	22
ENSG00000214455	78.2272	-0.020833	0.39428	-0.0528379	0.957861	0.983428	RCN1P2	13	ENSG00000205085	97.458	0.0173261	0.289899	0.0597662	0.952342	0.979674	GARIN1A	7	ENSG00000105298	1736.45	0.00570482	0.0659751	0.0864693	0.931093	0.952543	CACTIN	19
ENSG00000241975	15.5653	0.0244395	0.46189	0.0529119	0.957802	0.983428	ELOCP19	1	ENSG00000285589	390.277	-0.00821801	0.138238	-0.0594482	0.952595	0.979843		19	ENSG00000143373	1453.83	0.0079397	0.091786	0.0865023	0.931067	0.952543	ZNF687	1
ENSG00000261857	8.92	-0.0450688	0.852121	-0.0528902	0.957819	0.983428	MIA	19	ENSG00000134294	5862.84	-0.0110487	0.186443	-0.0592608	0.952744	0.979938	SLC38A2	12	ENSG00000155714	6.05027	-0.0538345	0.623547	-0.0863359	0.931199	0.952543	PDZD9	16
ENSG00000175104	506.635	-0.00794504	0.150758	-0.0527006	0.95797	0.983481	TRAF6	11	ENSG00000152894	678.859	0.0172895	0.292306	0.0591485	0.952834	0.979971	PTPRK	6	ENSG00000185290	14.8674	0.0318108	0.368501	0.0863249	0.931208	0.952543	NUPR2	7
ENSG00000182676	7.10187	-0.0309334	0.58779	-0.0526266	0.958029	0.983483	PPP1R27	17	ENSG00000165240	562.68	0.00762658	0.129137	0.0590583	0.952906	0.979987	ATP7A	X	ENSG00000285082	9.75171	0.0426192	0.49221	0.0865873	0.931	0.952543		9
ENSG00000120210	6.41473	0.0280938	0.537392	0.0522779	0.958307	0.983643	INSL6	9	ENSG00000119718	1000.45	0.00662967	0.11275	0.0587997	0.953112	0.980124	EIF2B2	14	ENSG00000100341	7.79342	0.0454927	0.528876	0.0860177	0.931452	0.952695	PNPLA5	22
ENSG00000122783	890.178	-0.00504768	0.0966707	-0.0522153	0.958357	0.983643	CYREN	7	ENSG00000263142	181.276	-0.00867039	0.147587	-0.0587478	0.953153	0.980124	LRRC37A17P	17	ENSG00000069509	462.852	0.0101684	0.118712	0.0856562	0.93174	0.952932	FUNDC1	X
ENSG00000177453	13.7169	0.0236158	0.451834	0.0522664	0.958316	0.983643	NIM1K	5	ENSG00000267140	7.00618	-0.0307691	0.524671	-0.0586445	0.953235	0.98015		18	ENSG00000140015	95.5794	-0.0323158	0.377979	-0.0854961	0.931867	0.953005	KCNH5	14
ENSG00000099246	1915.94	0.00773426	0.148489	0.0520863	0.95846	0.98369	RAB18	10	ENSG00000101191	3559.05	-0.00602831	0.103536	-0.058224	0.95357	0.98035	DIDO1	20	ENSG00000148337	4096.93	-0.00824583	0.0967525	-0.085226	0.932082	0.953168	CIZ1	9
ENSG00000129673	8.24826	0.0193405	0.373996	0.0517131	0.958757	0.983691	AANAT	17	ENSG00000123612	10.2392	0.0387796	0.666475	0.0581861	0.9536	0.98035	ACVR1C	2	ENSG00000169064	72.5994	0.0180143	0.21179	0.0850574	0.932216	0.953248	ZBBX	3
ENSG00000162704	7775.54	-0.0138433	0.266892	-0.0518685	0.958633	0.983691	ARPC5	1	ENSG00000130783	16.4046	-0.0382807	0.657852	-0.0581905	0.953597	0.98035	CCDC62	12	ENSG00000145779	321.982	0.0145405	0.171207	0.0849292	0.932318	0.953257	TNFAIP8	5
ENSG00000196712	1897.1	0.00578385	0.111925	0.0516763	0.958787	0.983691	NF1	17	ENSG00000179776	10.0857	0.033516	0.577324	0.058054	0.953706	0.9804	CDH5	16	ENSG00000258429	555.749	-0.0153842	0.181189	-0.0849069	0.932335	0.953257	PDF	16
ENSG00000248699	7.77294	0.0250634	0.485211	0.0516548	0.958804	0.983691		5	ENSG00000198356	2254.54	-0.00788273	0.13628	-0.057842	0.953874	0.980515	GET3	19	ENSG00000179902	54.0877	-0.042693	0.503313	-0.084824	0.932401	0.953267	CFAP276	1
ENSG00000258830	14.7149	-0.0491757	0.950841	-0.0517181	0.958753	0.983691		12	ENSG00000149182	2683.46	0.00439894	0.0763612	0.057607	0.954062	0.98059	ARFGAP2	11	ENSG00000064195	11.9036	-0.0450616	0.532766	-0.0845805	0.932595	0.953351	DLX3	17
ENSG00000290183	21.0446	-0.0870397	1.67939	-0.0518281	0.958666	0.983691		16	ENSG00000183397	85.7885	-0.0121867	0.211314	-0.057671	0.954011	0.98059	TEKTIP1	19	ENSG00000258674	121.475	-0.0130763	0.154585	-0.0845894	0.932588	0.953351		19
ENSG00000066185	13.7531	-0.0196268	0.38068	-0.0515572	0.958882	0.983712	ZMYND12	1	ENSG00000214198	36.0442	0.0174964	0.304772	0.0574084	0.95422	0.980694	TTC41P	12	ENSG00000124159	13.6088	-0.0362522	0.430876	-0.0841359	0.932948	0.953656	MATN4	20
ENSG00000204104	911.568	-0.00695202	0.135172	-0.051431	0.958982	0.983756	TRAF3IP1	2	ENSG00000198826	2499.47	-0.0101455	0.178029	-0.0569881	0.954555	0.98098	ARHGAP11A	15	ENSG00000104892	17.0014	-0.0300924	0.358686	-0.0838961	0.933139	0.953794	KLC3	19
ENSG00000100316	44890.5	-0.00973929	0.190894	-0.0510193	0.95931	0.983917	RPL3	22	ENSG00000158623	3456	0.00596607	0.105125	0.0567521	0.954743	0.981115	COPG2	7	ENSG00000204427	114.275	0.0675668	0.810779	0.0833357	0.933585	0.954192	ABHD16A	6
ENSG00000108602	7.19222	0.0257931	0.504215	0.0511549	0.959202	0.983917	ALDH3A1	17	ENSG00000243813	6.92443	0.0341376	0.603111	0.0566025	0.954862	0.981179		3	ENSG00000112312	2268.27	0.0118911	0.142905	0.0832094	0.933685	0.954203	GMNN	6
ENSG00000135052	6129.93	0.00569889	0.111547	0.0510897	0.959254	0.983917	GOLM1	9	ENSG00000162522	2175.02	0.0108248	0.191743	0.0564548	0.954979	0.981182	NHSL3	1	ENSG00000127419	473.772	0.014754	0.17737	0.0831825	0.933706	0.954203	TMEM175	4
ENSG00000119669	6512.17	0.0135607	0.266917	0.0508051	0.959481	0.983974	IRF2BPL	14	ENSG00000197965	3390.74	-0.00457419	0.0809346	-0.0565171	0.95493	0.981182	MPZL1	1	ENSG00000070950	850.623	-0.0133535	0.160928	-0.0829777	0.933869	0.954312	RAD18	3
ENSG00000258741	14.6731	0.0194469	0.382489	0.0508429	0.959451	0.983974	H2AZ2P1	15	ENSG00000182087	3268.09	-0.0065261	0.116963	-0.0557965	0.955504	0.981663	TMEM259	19	ENSG00000118507	302.48	-0.0133079	0.160988	-0.082664	0.934119	0.954359	AKAP7	6
ENSG00000151422	952.178	-0.0103959	0.205061	-0.0506966	0.959567	0.984004	FER	5	ENSG00000078399	330.774	0.085388	1.54256	0.0553549	0.955856	0.981879	HOXA9	7	ENSG00000131203	18.9752	0.0371465	0.449072	0.0827182	0.934076	0.954359	IDO1	8
ENSG00000035687	1712.08	0.0046396	0.0921725	0.050336	0.959855	0.984064	ADSS2	1	ENSG00000112514	3287.37	-0.00723699	0.130827	-0.0553173	0.955886	0.981879	CUTA	6	ENSG00000171863	18366.4	0.0151344	0.183136	0.0826401	0.934138	0.954359	RPS7	2
ENSG00000149716	775.274	0.00550802	0.109371	0.0503609	0.959835	0.984064	LTO1	11	ENSG00000146530	27.4847	-0.0383927	0.69288	-0.0554103	0.955812	0.981879	VWDE	7	ENSG00000213397	841.761	0.0099167	0.119878	0.0827235	0.934071	0.954359	HAUS7	X
ENSG00000173480	364.783	-0.00697248	0.13793	-0.0505508	0.959683	0.984064	ZNF417	19	ENSG00000154079	270.952	-0.00877584	0.158945	-0.0552131	0.955969	0.981906	SDHAF4	6	ENSG00000171763	531.457	-0.00855781	0.104145	-0.0821722	0.93451	0.954682	AFG2B	15
ENSG00000214765	94.5605	0.00723936	0.143423	0.0504757	0.959743	0.984064	SEPTIN7P2	7	ENSG00000104321	13.1809	0.0326755	0.59441	0.0549713	0.956161	0.982045	TRPA1	8	ENSG00000215154	24.2113	-0.027443	0.334451	-0.0820539	0.934604	0.954721		16
ENSG00000173598	1733.68	0.00413697	0.0823782	0.0502193	0.959948	0.984081	NUDT4	12	ENSG00000104331	2852.27	-0.00454015	0.0842397	-0.0538956	0.957018	0.982047	BPNT2	8	ENSG00000229018	79.1397	-0.0127305	0.155918	-0.0816488	0.934926	0.954994	PMS2P7	7
ENSG00000197885	368.409	-0.00598092	0.119207	-0.0501724	0.959985	0.984081	NKIRAS1	3	ENSG00000123191	1184.1	0.0116079	0.214904	0.0540141	0.956924	0.982047	ATP7B	13	ENSG00000067221	356.215	0.0127784	0.15687	0.0814582	0.935078	0.955091	STOML1	15
ENSG00000014824	2813.66	-0.00618898	0.12461	-0.0496669	0.960388	0.984083	SLC30A9	4	ENSG00000146192	13.2193	-0.0242046	0.444529	-0.05445	0.956577	0.982047	FGD2	6	ENSG00000063127	215.392	0.0110925	0.136299	0.0813837	0.935137	0.955095	SLC6A16	19
ENSG00000075399	717.855	0.00645423	0.129235	0.0499417	0.960169	0.984083	VPS9D1	16	ENSG00000146700	145.606	0.0140404	0.259296	0.0541483	0.956817	0.982047	SSC4D	7	ENSG00000265095	12.1337	-0.0367075	0.452869	-0.0810555	0.935398	0.955305	FTLP12	17
ENSG00000099139	917.617	0.0345198	0.693669	0.0497641	0.96031	0.984083	PCSK5	9	ENSG00000148737	1144.28	-0.0113725	0.210488	-0.0540295	0.956912	0.982047	TCF7L2	10	ENSG00000146094	155.269	0.011664	0.144057	0.0809682	0.935467	0.955319	DOK3	5
ENSG00000100014	3105.88	0.0053352	0.107393	0.0496794	0.960378	0.984083	SPECC1L	22	ENSG00000152689	27.1972	0.0227726	0.421976	0.0539666	0.956962	0.982047	RASGRP3	2	ENSG00000000460	662.849	0.00768595	0.0950834	0.0808338	0.935574	0.95533	FIRRM	1
ENSG00000120616	1104.65	0.00552796	0.110612	0.0499761	0.960141	0.984083	EPC1	10	ENSG00000155330	836.361	-0.0123618	0.228018	-0.0542143	0.956764	0.982047	C16orf87	16	ENSG00000142252	594.4	0.00794877	0.0983594	0.0808135	0.93559	0.95533	GEMIN7	19
ENSG00000139914	7.69066	-0.0314455	0.632109	-0.0497469	0.960324	0.984083	FITM1	14	ENSG00000159069	2335.16	0.00510008	0.0945598	0.053935	0.956987	0.982047	FBXW5	9	ENSG00000064115	1587.39	-0.00748398	0.0928042	-0.0806427	0.935726	0.955412	TM7SF3	12
ENSG00000285304	36.3563	0.0412256	0.829579	0.0496947	0.960366	0.984083		22	ENSG00000164323	1582	0.00440961	0.0816325	0.0540179	0.956921	0.982047	CFAP97	4	ENSG00000182853	17.679	0.0295098	0.367611	0.0802745	0.936019	0.955654	VMO1	17
ENSG00000167635	2741.62	0.00703887	0.142239	0.0494863	0.960532	0.984129	ZNF146	19	ENSG00000197756	12923.4	0.0125622	0.230606	0.0544748	0.956557	0.982047	RPL37A	2	ENSG00000014164	967.874	0.00740397	0.0927321	0.0798426	0.936362	0.955902	ZC3H3	8
ENSG00000274810	122.641	0.0237205	0.479528	0.0494664	0.960548	0.984129	NPHP3-ACAD11	3	ENSG00000244617	23.8344	0.0174245	0.319828	0.0544809	0.956552	0.982047	ASPRV1	2	ENSG00000115825	1780.24	0.00721627	0.0903967	0.0798289	0.936373	0.955902	PRKD3	2
ENSG00000113318	639.415	0.0046075	0.0938853	0.0490758	0.960859	0.984141	MSH3	5	ENSG00000254779	10.3025	0.0238908	0.441779	0.0540787	0.956872	0.982047	EGLN1P1	15	ENSG00000165949	37.8789	0.0179078	0.225305	0.0794825	0.936649	0.956126	IFI27	14
ENSG00000163157	24.5288	-0.0123249	0.250795	-0.0491436	0.960805	0.984141	TMOD4	1	ENSG00000261652	62.2468	-0.00982509	0.180728	-0.0543639	0.956645	0.982047	PIERCE2	15	ENSG00000224420	73.6953	0.0178197	0.224489	0.0793788	0.936731	0.956154	ADM5	19
ENSG00000173334	335.678	-0.00971235	0.197596	-0.0491527	0.960798	0.984141	TRIB1	8	ENSG00000285238	18.2641	-0.103652	1.89361	-0.0547378	0.956347	0.982047		12	ENSG00000112210	620.985	0.00982589	0.124634	0.078838	0.937161	0.956536	RAB23	6
ENSG00000187608	193.602	-0.0165714	0.337659	-0.0490774	0.960858	0.984141	ISG15	1	ENSG00000286022	33.917	0.0134862	0.246272	0.0547613	0.956329	0.982047		20	ENSG00000170608	7.14976	0.038895	0.495166	0.0785494	0.937391	0.956713	FOXA3	19
ENSG00000188690	1491.98	-0.00733598	0.149871	-0.0489488	0.96096	0.984141	UROS	10	ENSG00000188305	5.30591	0.0414807	0.771509	0.0537656	0.957122	0.982095	PEAK3	19	ENSG00000124802	812.222	0.012855	0.163908	0.0784283	0.937487	0.956754	EEF1E1	6
ENSG00000188770	9.75146	0.026596	0.541043	0.049157	0.960794	0.984141	OPTC	1	ENSG00000100505	170.939	-0.0174016	0.324973	-0.0535479	0.957295	0.982097	TRIM9	14	ENSG00000071189	1046.44	0.00786337	0.100594	0.0781695	0.937693	0.956884	SNX13	7
ENSG00000198815	1277.69	-0.00492477	0.10058	-0.0489637	0.960948	0.984141	FOXJ3	1	ENSG00000151229	708.727	-0.0139164	0.259407	-0.0536469	0.957217	0.982097	SLC2A13	12	ENSG00000170906	94.9749	-0.0131233	0.167971	-0.0781283	0.937726	0.956884	NDUFA3	19
ENSG00000164520	13.3593	0.0169202	0.351108	0.0481909	0.961564	0.984674	RAET1E	6	ENSG00000171466	1386.12	-0.0113902	0.212562	-0.0535856	0.957265	0.982097	ZNF562	19	ENSG00000152475	252.618	0.00817271	0.104967	0.0778599	0.937939	0.956931	ZNF837	19
ENSG00000289716	91.6235	0.00717218	0.148949	0.0481519	0.961595	0.984674	XNDC1N-ZNF705EP-ALG1L9P	11	ENSG00000073150	59.982	-0.0140058	0.262909	-0.0532726	0.957515	0.982264	PANX2	22	ENSG00000186205	714.07	-0.0140374	0.180183	-0.0779061	0.937903	0.956931	MTARC1	1
ENSG00000155016	366.581	0.0073402	0.152953	0.0479899	0.961724	0.984748	CYP2U1	4	ENSG00000036448	37.9155	-0.015532	0.294634	-0.0527162	0.957958	0.982282	MYOM2	8	ENSG00000197044	316.462	-0.00813668	0.10437	-0.0779599	0.93786	0.956931	ZNF441	19
ENSG00000126432	6123.58	-0.0104554	0.218352	-0.0478834	0.961809	0.984776	PRDX5	11	ENSG00000070759	52.5014	0.0166917	0.314454	0.0530815	0.957667	0.982282	TESK2	1	ENSG00000233139	9.25371	-0.0359245	0.462467	-0.0776802	0.938082	0.957019		X
ENSG00000117614	1276.34	-0.00735687	0.15462	-0.0475804	0.962051	0.984965	SYF2	1	ENSG00000104055	7.34113	0.0351653	0.66846	0.0526065	0.958045	0.982282	TGM5	15	ENSG00000151694	1937.74	-0.00686527	0.0888212	-0.0772931	0.93839	0.95722	ADAM17	2
ENSG00000179532	252.953	-0.00982179	0.20677	-0.047501	0.962114	0.984971	DNHD1	11	ENSG00000110801	1202.3	-0.00912105	0.173351	-0.052616	0.958038	0.982282	PSMD9	12	ENSG00000172638	446.712	0.0295113	0.381802	0.0772947	0.938389	0.95722	EFEMP2	11
ENSG00000055118	322.07	0.0204129	0.435027	0.0469233	0.962574	0.985201	KCNH2	7	ENSG00000122873	476.332	-0.00819887	0.154369	-0.0531122	0.957643	0.982282	CISD1	10	ENSG00000129749	47.3658	-0.0187715	0.244596	-0.0767449	0.938826	0.957607	CHRNA10	11
ENSG00000127334	1353.39	0.00437554	0.0935197	0.0467873	0.962683	0.985201	DYRK2	12	ENSG00000123485	2142.63	0.00983172	0.185727	0.0529365	0.957782	0.982282	HJURP	2	ENSG00000204856	521.98	0.01317	0.172441	0.0763739	0.939122	0.957852	FAM216A	12
ENSG00000172465	318.088	-0.0100452	0.214133	-0.0469111	0.962584	0.985201	TCEAL1	X	ENSG00000189152	15.1471	0.0334705	0.633028	0.0528737	0.957833	0.982282	GRAPL	17	ENSG00000177464	5.5929	0.0510673	0.66958	0.0762676	0.939206	0.957881	GPR4	19
ENSG00000196139	7.64086	0.022601	0.480221	0.0470637	0.962462	0.985201	AKR1C3	10	ENSG00000236782	24.1924	0.0233668	0.440877	0.0530008	0.957731	0.982282	ZNF593OS	1	ENSG00000104880	1840.4	0.00499329	0.0655911	0.0761276	0.939318	0.957888	ARHGEF18	19
ENSG00000243679	102.46	-0.0117487	0.24927	-0.0471322	0.962408	0.985201		7	ENSG00000259529	103.045	0.00943973	0.179204	0.0526758	0.95799	0.982282		14	ENSG00000177034	773.609	0.0119736	0.157302	0.0761185	0.939325	0.957888	MTX3	5
ENSG00000248333	3085.94	0.00672831	0.14369	0.0468251	0.962653	0.985201	CDK11B	1	ENSG00000267023	531.738	-0.00576372	0.110359	-0.052227	0.958348	0.982533	LRRC37A16P	17	ENSG00000164053	801.176	-0.0064285	0.0848566	-0.0757572	0.939612	0.958067	ATRIP	3
ENSG00000163703	677.36	0.00784871	0.168254	0.0466479	0.962794	0.985256	CRELD1	3	ENSG00000127554	981.631	0.00411843	0.0793498	0.0519022	0.958607	0.982682	GFER	16	ENSG00000196455	874.503	0.00854091	0.112678	0.0757993	0.939579	0.958067	PIK3R4	3
ENSG00000113790	60.074	0.0113297	0.243723	0.0464862	0.962923	0.98533	EHHADH	3	ENSG00000166823	24.4902	-0.0205594	0.395964	-0.0519224	0.95859	0.982682	MESP1	15	ENSG00000066136	1992.12	0.00493834	0.0658056	0.0750445	0.940179	0.958557	NFYC	1
ENSG00000124787	233.145	0.00818223	0.177655	0.0460568	0.963265	0.985536	RPP40	6	ENSG00000070814	3665.81	0.00837677	0.162434	0.0515704	0.958871	0.982719	TCOF1	5	ENSG00000167701	53.66	-0.0177328	0.236569	-0.0749581	0.940248	0.958557	GPT	8
ENSG00000147596	8.48059	0.0228467	0.497894	0.0458867	0.963401	0.985536	PRDM14	8	ENSG00000139160	84.5002	-0.0101278	0.196382	-0.0515721	0.95887	0.982719	ETFBKMT	12	ENSG00000226742	86.9509	0.0142062	0.189562	0.0749423	0.940261	0.958557	HSBP1L1	18
ENSG00000187987	96.984	-0.0151694	0.330679	-0.0458735	0.963411	0.985536	ZSCAN23	6	ENSG00000204172	292.913	0.00941839	0.182495	0.0516091	0.95884	0.982719	AGAP9	10	ENSG00000176769	42.8335	-0.0281747	0.378689	-0.0744006	0.940692	0.958939	TCERG1L	10
ENSG00000256463	23.94	0.0233127	0.507294	0.0459549	0.963346	0.985536	SALL3	18	ENSG00000285815	8.8741	-0.0552843	1.07121	-0.051609	0.95884	0.982719	GET1-SH3BGR	21	ENSG00000127824	36.7176	0.0264459	0.356504	0.0741813	0.940866	0.95906	TUBA4A	2
ENSG00000268975	3.88678	0.0593074	1.29096	0.0459406	0.963358	0.985536	MIA-RAB4B	19	ENSG00000162869	530.166	-0.00600378	0.116646	-0.05147	0.958951	0.982742	PPP1R21	2	ENSG00000171695	10.9099	0.0491283	0.66582	0.0737861	0.941181	0.959266	LKAAEAR1	20
ENSG00000111912	211.889	0.00856639	0.187441	0.0457017	0.963548	0.985559	NCOA7	6	ENSG00000106565	9.38031	-0.0253318	0.49428	-0.0512499	0.959126	0.982805	TMEM176B	7	ENSG00000196867	374.857	0.0128029	0.17338	0.0738433	0.941135	0.959266	ZFP28	19
ENSG00000258465	15.1941	-0.0349734	0.764596	-0.045741	0.963517	0.985559		1	ENSG00000124422	11700.3	0.00486448	0.0948351	0.0512941	0.959091	0.982805	USP22	17	ENSG00000251369	429.255	0.00752676	0.102172	0.0736677	0.941275	0.959305	ZNF550	19
ENSG00000169744	318.419	-0.0225079	0.495074	-0.0454637	0.963738	0.985636	LDB2	4	ENSG00000157168	357.975	0.0150341	0.29463	0.0510272	0.959304	0.982811	NRG1	8	ENSG00000087266	1631.66	0.00744839	0.101242	0.0735699	0.941353	0.959327	SH3BP2	4
ENSG00000205116	60.434	-0.0145717	0.320411	-0.0454781	0.963726	0.985636	TMEM88B	1	ENSG00000169955	400.33	-0.00741687	0.145284	-0.0510509	0.959285	0.982811	ZNF747	16	ENSG00000100099	1908.96	-0.00518773	0.0713956	-0.0726618	0.942075	0.959906	HPS4	22
ENSG00000127588	28.2036	-0.0153527	0.340015	-0.0451529	0.963985	0.985807	GNG13	16	ENSG00000243289	109.206	0.00986137	0.193144	0.0510572	0.95928	0.982811	AGAP13P	10	ENSG00000152422	252.692	-0.00742351	0.102288	-0.0725743	0.942145	0.959906	XRCC4	5
ENSG00000155666	253.875	-0.00514194	0.114065	-0.0450791	0.964044	0.985807	KDM8	16	ENSG00000172296	524.128	0.0115561	0.226824	0.0509475	0.959367	0.982818	SPTLC3	20	ENSG00000184564	104.73	0.0254371	0.350229	0.0726298	0.942101	0.959906	SLITRK6	13
ENSG00000158089	23.846	-0.0142262	0.316662	-0.0449255	0.964167	0.985807	GALNT14	2	ENSG00000170515	6942.13	0.00613862	0.120679	0.0508674	0.959431	0.982825	PA2G4	12	ENSG00000228049	113.154	-0.0106462	0.146601	-0.0726199	0.942109	0.959906	POLR2J2	7
ENSG00000204574	905.987	-0.0240925	0.536659	-0.0448934	0.964192	0.985807	ABCF1	6	ENSG00000261456	12.1405	-0.029534	0.584748	-0.0505072	0.959718	0.983061	TUBB8	10	ENSG00000129535	23.8201	-0.0271636	0.375378	-0.0723634	0.942313	0.96002	NRL	14
ENSG00000224786	28.4778	-0.0130327	0.289553	-0.0450097	0.9641	0.985807	CETN4P	4	ENSG00000113163	1382.75	0.00490592	0.09732	0.0504102	0.959795	0.983081	CERT1	5	ENSG00000056586	1645.7	0.00584714	0.0811825	0.0720246	0.942582	0.960238	RC3H2	9
ENSG00000107738	7.8105	-0.0288596	0.648237	-0.04452	0.96449	0.985819	VSIR	10	ENSG00000130311	1970.53	0.0121147	0.242239	0.0500113	0.960113	0.983296	DDA1	19	ENSG00000155016	391.636	-0.00929469	0.129834	-0.071589	0.942929	0.960534	CYP2U1	4
ENSG00000115226	718.165	-0.00812256	0.18232	-0.0445512	0.964465	0.985819	FNDC4	2	ENSG00000170113	788.48	-0.011504	0.230062	-0.050004	0.960119	0.983296	NIPA1	15	ENSG00000262209	8.5545	-0.0503105	0.708405	-0.0710194	0.943382	0.960939	PCDHGB3	5
ENSG00000133246	18.4299	-0.0174982	0.391073	-0.0447441	0.964311	0.985819	PRAM1	19	ENSG00000129596	2728.83	0.0139723	0.279964	0.0499075	0.960196	0.983316	CDO1	5	ENSG00000231466	7.99766	0.0425594	0.602631	0.0706226	0.943698	0.961203		22
ENSG00000185055	44.4019	0.0128798	0.287975	0.0447253	0.964326	0.985819	EFCAB10	7	ENSG00000144426	506.062	0.0103302	0.207899	0.0496887	0.96037	0.983347	NBEAL1	2	ENSG00000108953	34722.4	0.00621989	0.0887966	0.0700465	0.944157	0.961613	YWHAE	17
ENSG00000214114	667.588	-0.00826576	0.185533	-0.0445514	0.964465	0.985819	MYCBP	1	ENSG00000183578	6.81795	-0.0452519	0.909325	-0.0497643	0.96031	0.983347	TNFAIP8L3	15	ENSG00000128059	1658.92	0.0112135	0.160288	0.0699589	0.944226	0.961627	PPAT	4
ENSG00000198223	33.1254	0.0143587	0.323757	0.0443501	0.964625	0.98584	CSF2RA	X	ENSG00000196460	12.0486	0.0241625	0.486613	0.0496544	0.960398	0.983347	RFX8	2	ENSG00000100632	10623.1	-0.0101161	0.145055	-0.0697398	0.944401	0.961747	ERH	14
ENSG00000203952	431.637	-0.0142399	0.321072	-0.044351	0.964625	0.98584	CCDC160	X	ENSG00000145220	994.09	-0.00731274	0.148188	-0.0493476	0.960642	0.983364	LYAR	4	ENSG00000197776	48.3798	-0.022646	0.325223	-0.0696321	0.944486	0.961753	KLHDC1	14
ENSG00000067798	259.981	-0.0164508	0.373179	-0.0440829	0.964838	0.98591	NAV3	12	ENSG00000168297	312.472	0.0051337	0.104113	0.0493087	0.960673	0.983364	PXK	3	ENSG00000267059	82.9771	-0.0446827	0.642072	-0.0695915	0.944519	0.961753		19
ENSG00000108641	796.761	0.0078029	0.17764	0.0439253	0.964964	0.98591	B9D1	17	ENSG00000176406	389.451	0.0105962	0.214477	0.0494048	0.960597	0.983364	RIMS2	8	ENSG00000001497	2412.03	0.00667519	0.0961862	0.0693987	0.944672	0.96179	LAS1L	X
ENSG00000125124	1265.31	0.00521188	0.118638	0.0439309	0.964959	0.98591	BBS2	16	ENSG00000197275	678.313	0.00716044	0.145109	0.0493452	0.960644	0.983364	RAD54B	8	ENSG00000117481	529.671	0.00716566	0.1034	0.0693005	0.94475	0.96179	NSUN4	1
ENSG00000131095	28.9423	0.0136588	0.311106	0.0439039	0.964981	0.98591	GFAP	17	ENSG00000215187	35.0997	0.0207511	0.421126	0.0492752	0.9607	0.983364	CIMIP2B	9	ENSG00000128335	439.391	-0.0106586	0.153884	-0.0692636	0.94478	0.96179	APOL2	22
ENSG00000135424	1650.36	-0.00998905	0.227114	-0.0439826	0.964918	0.98591	ITGA7	12	ENSG00000012171	849.023	0.0263735	0.53762	0.049056	0.960875	0.98338	SEMA3B	3	ENSG00000256566	7.64646	0.0730253	1.05185	0.0694256	0.944651	0.96179		20
ENSG00000197614	78.0816	-0.0369139	0.843252	-0.0437756	0.965083	0.985956	MFAP5	12	ENSG00000118655	757.718	0.00727064	0.14847	0.0489705	0.960943	0.98338	DCLRE1B	1	ENSG00000148824	1923.39	-0.00639642	0.0935448	-0.0683782	0.945485	0.96245	MTG1	10
ENSG00000165175	2546.02	0.00844077	0.193762	0.0435625	0.965253	0.986012	MID1IP1	X	ENSG00000122741	1260.25	-0.00645936	0.131337	-0.0491816	0.960775	0.98338	DCAF10	9	ENSG00000100109	1156.96	-0.0049172	0.0721534	-0.0681492	0.945667	0.962579	TFIP11	22
ENSG00000274588	22.9206	0.0172311	0.394964	0.0436269	0.965202	0.986012	DGKK	X	ENSG00000185670	165.512	0.0122899	0.250973	0.0489691	0.960944	0.98338	ZBTB3	11	ENSG00000278677	35.3569	0.0156559	0.230574	0.0678999	0.945865	0.962724	H2AC17	6
ENSG00000174738	490.456	-0.00774373	0.178586	-0.0433612	0.965414	0.986118	NR1D2	3	ENSG00000167264	319.049	-0.00664243	0.137223	-0.0484061	0.961393	0.983781	DUS2	16	ENSG00000152782	957.211	-0.00904368	0.133528	-0.0677288	0.946002	0.962748	PANK1	10
ENSG00000198373	1322.47	-0.00496558	0.115201	-0.0431037	0.965619	0.986269	WWP2	16	ENSG00000067596	1792.64	-0.00515792	0.106911	-0.0482448	0.961521	0.983854	DHX8	17	ENSG00000172000	20.4651	0.0285989	0.42209	0.0677553	0.94598	0.962748	ZNF556	19
ENSG00000116147	16.4791	-0.024166	0.561932	-0.0430052	0.965697	0.98629	TNR	1	ENSG00000188818	227.764	0.0115367	0.24031	0.0480077	0.96171	0.983989	ZDHHC11	5	ENSG00000039123	2479.23	0.00488271	0.0723572	0.0674806	0.946199	0.962892	MTREX	5
ENSG00000112874	473.601	0.01117	0.260581	0.0428656	0.965809	0.986294	NUDT12	5	ENSG00000215883	424.192	-0.0101033	0.210893	-0.0479072	0.96179	0.984013	CYB5RL	1	ENSG00000174928	125.515	0.0115497	0.171637	0.0672917	0.94635	0.962988	C3orf33	3
ENSG00000122390	1704.29	0.00314593	0.0734044	0.0428576	0.965815	0.986294	NAA60	16	ENSG00000135090	580.719	-0.00541045	0.113368	-0.0477245	0.961936	0.984085	TAOK3	12	ENSG00000166912	648.471	0.00866451	0.128899	0.0672195	0.946407	0.962989	MTMR10	15
ENSG00000139540	12.2171	0.0193664	0.453684	0.0426871	0.965951	0.986323	SLC39A5	12	ENSG00000147262	18.1509	0.0177658	0.372897	0.0476427	0.962001	0.984085	GPR119	X	ENSG00000118939	513.23	-0.00951944	0.142318	-0.0668887	0.94667	0.9632	UCHL3	13
ENSG00000168014	1398.16	-0.00590568	0.138378	-0.0426779	0.965958	0.986323	C2CD3	11	ENSG00000173113	3808.49	0.00717098	0.150638	0.0476039	0.962032	0.984085	TRMT112	11	ENSG00000116731	1832.33	0.00406488	0.0610106	0.0666258	0.94688	0.963355	PRDM2	1
ENSG00000135519	17.7803	-0.018055	0.42401	-0.0425816	0.966035	0.986342	KCNH3	12	ENSG00000165702	10.4226	-0.0202808	0.429564	-0.0472125	0.962344	0.984345	GFI1B	9	ENSG00000100393	3424.45	0.00629276	0.0951439	0.0661394	0.947267	0.963669	EP300	22
ENSG00000006747	45.8953	0.0123533	0.293357	0.0421102	0.966411	0.98655	SCIN	7	ENSG00000089682	1296.69	-0.00493956	0.105509	-0.0468165	0.962659	0.984501	RBM41	X	ENSG00000131019	329.515	-0.00893333	0.135154	-0.0660972	0.9473	0.963669	ULBP3	6
ENSG00000053770	1065.85	0.00430109	0.10181	0.0422463	0.966302	0.98655	AP5M1	14	ENSG00000129933	1965.32	-0.00529883	0.11373	-0.0465912	0.962839	0.984501	MAU2	19	ENSG00000136819	1385.16	0.00385837	0.058862	0.0655494	0.947737	0.963998	C9orf78	9
ENSG00000187801	158.336	0.00939253	0.223028	0.0421137	0.966408	0.98655	ZFP69B	1	ENSG00000139990	2400.64	-0.00461782	0.0985276	-0.0468683	0.962618	0.984501	DCAF5	14	ENSG00000141034	379.07	-0.00990988	0.151064	-0.0656003	0.947696	0.963998	GID4	17
ENSG00000182575	35.4974	0.0216617	0.515894	0.0419886	0.966508	0.986591	NXPH3	17	ENSG00000162068	15.2885	-0.0243195	0.521682	-0.0466174	0.962818	0.984501	NTN3	16	ENSG00000124098	1756.52	-0.00864273	0.132578	-0.06519	0.948023	0.964232	FAM210B	20
ENSG00000101255	269.583	0.0150576	0.362822	0.0415013	0.966896	0.986694	TRIB3	20	ENSG00000167106	982.973	-0.0102227	0.218732	-0.0467365	0.962723	0.984501	EEIG1	9	ENSG00000257591	151.876	0.010582	0.163956	0.0645418	0.948539	0.9647	ZNF625	19
ENSG00000129472	774.738	0.00406194	0.0978651	0.0415055	0.966893	0.986694	RAB2B	14	ENSG00000257539	9.07114	0.0254362	0.545029	0.0466694	0.962777	0.984501	HSPA8P14	12	ENSG00000113742	577.263	-0.0115019	0.178423	-0.0644643	0.948601	0.964705	CPEB4	5
ENSG00000163811	1972.83	-0.00770852	0.185638	-0.0415245	0.966878	0.986694	WDR43	2	ENSG00000133935	2409.02	0.00593654	0.127829	0.0464414	0.962958	0.984505	ERG28	14	ENSG00000277778	13.542	-0.0226332	0.35252	-0.0642038	0.948808	0.964859	PGM5P2	9
ENSG00000247596	1176.27	0.00708021	0.170204	0.0415983	0.966819	0.986694	TWF2	3	ENSG00000145494	1993.69	0.0051794	0.111585	0.0464167	0.962978	0.984505	NDUFS6	5	ENSG00000143256	1652.74	-0.00901475	0.140588	-0.0641218	0.948873	0.964868	PFDN2	1
ENSG00000250422	9.84914	0.0190345	0.456699	0.0416784	0.966755	0.986694		5	ENSG00000269737	94.6322	-0.0116736	0.251742	-0.0463713	0.963014	0.984505		1	ENSG00000151491	1318.04	0.00773977	0.121337	0.0637872	0.94914	0.965082	EPS8	12
ENSG00000170667	464.939	-0.0131265	0.317953	-0.0412843	0.967069	0.986695	RASA4B	7	ENSG00000013563	524.156	0.00870713	0.189335	0.0459879	0.96332	0.984757	DNASE1L1	X	ENSG00000163046	104.469	-0.0116134	0.182503	-0.063634	0.949262	0.965148	ANKRD30BL	2
ENSG00000175262	7.48438	-0.0235224	0.56863	-0.0413668	0.967003	0.986695	C1orf127	1	ENSG00000100867	53.6435	0.0140471	0.305911	0.0459188	0.963375	0.984757	DHRS2	14	ENSG00000196542	29.1811	-0.0237861	0.376823	-0.0631226	0.949669	0.965505	SPTSSB	3
ENSG00000259112	162.606	0.0136772	0.331225	0.0412927	0.967063	0.986695	NDUFC2-KCTD14	11	ENSG00000234409	149.498	-0.0101855	0.222618	-0.0457532	0.963507	0.984833	CCDC188	22	ENSG00000112218	301.831	-0.010754	0.170839	-0.0629482	0.949808	0.965589	GPR63	6
ENSG00000188817	10.2066	0.0227167	0.551728	0.0411738	0.967157	0.986727	SNTN	3	ENSG00000138642	20.147	0.0226599	0.499179	0.0453944	0.963793	0.985	HERC6	4	ENSG00000126067	4282.32	-0.00573366	0.0914072	-0.0627265	0.949984	0.965692	PSMB2	1
ENSG00000101849	1446.2	-0.00666762	0.163379	-0.0408107	0.967447	0.986846	TBL1X	X	ENSG00000180720	15.9154	0.0263215	0.580286	0.0453596	0.963821	0.985	CHRM4	11	ENSG00000180667	581.794	-0.00620224	0.0989522	-0.0626792	0.950022	0.965692	YOD1	1
ENSG00000116106	1837.48	-0.0112142	0.274582	-0.0408412	0.967422	0.986846	EPHA4	2	ENSG00000232489	5.23083	-0.0466379	1.02879	-0.0453326	0.963842	0.985	MFAP1P1	13	ENSG00000204390	8.47265	-0.0802931	1.28452	-0.0625083	0.950158	0.965773	HSPA1L	6
ENSG00000145757	6.76809	0.0252649	0.618108	0.0408746	0.967396	0.986846	SPATA9	5	ENSG00000088881	323.897	0.011484	0.253928	0.0452254	0.963928	0.985029	EBF4	20	ENSG00000090061	2068.51	-0.00547281	0.0881962	-0.0620527	0.950521	0.966085	CCNK	14
ENSG00000100321	1060.29	-0.00505815	0.124835	-0.0405186	0.96768	0.987025	SYNGR1	22	ENSG00000080822	2324.33	-0.00556895	0.123691	-0.0450229	0.964089	0.985105	CLDND1	3	ENSG00000108506	664.472	0.00825539	0.133303	0.0619295	0.950619	0.966127	INTS2	17
ENSG00000186480	1986.46	0.00690648	0.171723	0.0402188	0.967919	0.98721	INSIG1	7	ENSG00000083750	604.814	0.0077485	0.17238	0.0449502	0.964147	0.985105	RRAGB	X	ENSG00000171202	631.895	0.0122208	0.197566	0.0618567	0.950677	0.966129	TMEM126A	11
ENSG00000159082	247.566	0.00769504	0.191677	0.0401458	0.967977	0.987211	SYNJ1	21	ENSG00000139192	23.7975	-0.0191648	0.426819	-0.0449015	0.964186	0.985105	TAPBPL	12	ENSG00000174738	525.623	0.00778521	0.126286	0.0616477	0.950843	0.966241	NR1D2	3
ENSG00000143458	298.074	0.00675095	0.168725	0.0400115	0.968084	0.987213	GABPB2	1	ENSG00000166200	2932.77	0.00343574	0.0766814	0.0448054	0.964262	0.985105	COPS2	15	ENSG00000289565	8.41434	0.0614271	0.997615	0.0615739	0.950902	0.966243		1
ENSG00000189343	15.4803	-0.0122253	0.305636	-0.0399995	0.968094	0.987213	RPS2P46	17	ENSG00000169379	701.683	-0.0044737	0.0999174	-0.044774	0.964287	0.985105	ARL13B	3	ENSG00000185278	527.606	0.00988511	0.161381	0.0612533	0.951157	0.966445	ZBTB37	1
ENSG00000152583	356.894	0.024856	0.626057	0.0397024	0.96833	0.987337	SPARCL1	4	ENSG00000146535	3043.05	-0.00383487	0.0857984	-0.0446963	0.964349	0.98511	GNA12	7	ENSG00000166341	6214.56	0.00611206	0.100304	0.0609355	0.951411	0.966645	DCHS1	11
ENSG00000160584	1176.8	0.00717214	0.18062	0.0397084	0.968326	0.987337	SIK3	11	ENSG00000109118	2135.86	0.00292531	0.0656654	0.0445488	0.964467	0.98515	PHF12	17	ENSG00000270181	16.8525	0.0541791	0.89202	0.0607375	0.951568	0.966748	BIVM-ERCC5	13
ENSG00000113360	2736.61	-0.00476967	0.120413	-0.0396111	0.968403	0.987353	DROSHA	5	ENSG00000139597	62.4991	-0.013309	0.299717	-0.044405	0.964582	0.98515	N4BP2L1	13	ENSG00000135801	1055.41	0.00524812	0.0865593	0.0606303	0.951654	0.966759	TAF5L	1
ENSG00000100485	815.279	-0.00524953	0.133172	-0.0394192	0.968556	0.987406	SOS2	14	ENSG00000140365	2144.34	-0.0040779	0.0918988	-0.0443738	0.964606	0.98515	COMMD4	15	ENSG00000183638	30.0688	0.0171254	0.282681	0.0605818	0.951692	0.966759	RP1L1	8
ENSG00000101901	812.73	0.00641173	0.162724	0.0394025	0.968569	0.987406	ALG13	X	ENSG00000183624	1980.24	0.00255769	0.0576582	0.0443596	0.964618	0.98515	HMCES	3	ENSG00000243716	2352.92	-0.00673072	0.111354	-0.0604443	0.951802	0.966813	NPIPB5	16
ENSG00000011007	1899.58	-0.00426757	0.110363	-0.0386684	0.969155	0.987532	ELOA	1	ENSG00000269242	10.5403	-0.0233934	0.530446	-0.0441013	0.964824	0.985302		19	ENSG00000164144	995.875	0.00483776	0.0801352	0.06037	0.951861	0.966816	ARFIP1	4
ENSG00000069431	390.926	0.00808733	0.209524	0.0385986	0.96921	0.987532	ABCC9	12	ENSG00000179115	2508.17	-0.0061244	0.13976	-0.0438207	0.965047	0.985472	FARSA	19	ENSG00000111319	25.2016	0.0296278	0.49237	0.0601738	0.952017	0.96686	SCNN1A	12
ENSG00000117143	1354.69	0.00945534	0.241677	0.0391239	0.968792	0.987532	UAP1	1	ENSG00000104412	1990.08	0.0109313	0.251061	0.0435403	0.965271	0.985642	EMC2	8	ENSG00000119723	461.803	0.00441129	0.0732464	0.0602254	0.951976	0.96686	COQ6	14
ENSG00000155719	6.8834	-0.0219609	0.56181	-0.0390896	0.968819	0.987532	OTOA	16	ENSG00000172315	768.194	-0.00430249	0.0990568	-0.0434345	0.965355	0.985669	TP53RK	20	ENSG00000176624	2000.48	0.00501445	0.0838866	0.0597765	0.952334	0.967124	MEX3C	18
ENSG00000158315	12.3554	0.0207933	0.535197	0.0388518	0.969009	0.987532	RHBDL2	1	ENSG00000145908	1206.32	-0.0121236	0.28104	-0.0431384	0.965591	0.985852	ZNF300	5	ENSG00000028528	3514.88	0.00380946	0.0644593	0.0590987	0.952874	0.967572	SNX1	15
ENSG00000172000	19.7656	0.0164096	0.423457	0.0387514	0.969089	0.987532	ZNF556	19	ENSG00000120029	915.284	-0.0047134	0.11014	-0.0427946	0.965865	0.986015	ARMH3	10	ENSG00000099994	52.7237	0.0216908	0.367136	0.059081	0.952888	0.967572	SUSD2	22
ENSG00000179886	306.134	-0.0169869	0.440004	-0.0386063	0.969204	0.987532	TIGD5	8	ENSG00000187824	90.8399	-0.0123708	0.28863	-0.0428604	0.965813	0.986015	TMEM220	17	ENSG00000182185	102.76	-0.00958299	0.162444	-0.0589927	0.952958	0.967586	RAD51B	14
ENSG00000218226	28.2099	0.0195236	0.504191	0.0387226	0.969112	0.987532	TATDN2P2	6	ENSG00000189159	5931.61	-0.0074364	0.174284	-0.0426682	0.965966	0.98602	JPT1	17	ENSG00000117751	1942.59	0.00425251	0.0722809	0.0588332	0.953085	0.967603	PPP1R8	1
ENSG00000287977	48.2864	0.00761128	0.195668	0.038899	0.968971	0.987532		3	ENSG00000260272	6.95967	-0.0365979	0.858208	-0.0426446	0.965985	0.98602		16	ENSG00000130713	1585.49	0.00691514	0.117546	0.0588294	0.953088	0.967603	EXOSC2	9
ENSG00000126759	40.9594	-0.00858013	0.223068	-0.0384642	0.969318	0.987583	CFP	X	ENSG00000197582	7.94682	0.0230951	0.543448	0.0424974	0.966102	0.986081	GPX1P1	X	ENSG00000103067	32.8193	-0.0193366	0.329869	-0.058619	0.953256	0.967716	ESRP2	16
ENSG00000101282	22.3575	0.0229929	0.598988	0.0383862	0.96938	0.987588	RSPO4	20	ENSG00000169136	920.026	-0.00729528	0.172103	-0.0423891	0.966189	0.986111	ATF5	19	ENSG00000218358	17.7403	0.0227906	0.389542	0.0585061	0.953346	0.96775	RAET1K	6
ENSG00000124383	1190.73	-0.00330701	0.0866731	-0.038155	0.969564	0.987706	MPHOSPH10	2	ENSG00000205356	860.242	0.00582392	0.137952	0.042217	0.966326	0.986193	TECPR1	7	ENSG00000077935	8.78896	0.027263	0.466976	0.058382	0.953444	0.967764	SMC1B	22
ENSG00000268535	7.15368	0.0215524	0.565727	0.0380968	0.96961	0.987706	MTDHP4	19	ENSG00000181817	667.91	0.0068219	0.163507	0.0417224	0.96672	0.986537	LSM10	1	ENSG00000147852	839.326	0.0101729	0.174352	0.0583471	0.953472	0.967764	VLDLR	9
ENSG00000147439	808.44	-0.00432191	0.113839	-0.0379652	0.969715	0.987735	BIN3	8	ENSG00000169891	103.952	-0.00915403	0.220258	-0.0415605	0.966849	0.98661	REPS2	X	ENSG00000014138	1513.98	0.00748308	0.129137	0.0579468	0.953791	0.967973	POLA2	11
ENSG00000179046	15.2941	-0.0108421	0.285947	-0.0379166	0.969754	0.987735	TRIML2	4	ENSG00000152102	6720.75	0.00449088	0.108485	0.0413963	0.96698	0.986685	FAM168B	2	ENSG00000228146	6.87505	-0.0326095	0.562632	-0.0579589	0.953781	0.967973	CASP16P	16
ENSG00000198062	6.48642	-0.0216153	0.57512	-0.0375839	0.970019	0.987947	POTEH	22	ENSG00000132563	1519.98	0.00493519	0.120413	0.0409854	0.967308	0.986961	REEP2	5	ENSG00000137574	1079.9	-0.00630212	0.109417	-0.0575972	0.954069	0.968198	TGS1	8
ENSG00000291313	82.9864	-0.0206843	0.554616	-0.0372948	0.97025	0.988123		14	ENSG00000101082	10.0876	0.0192773	0.473262	0.0407329	0.967509	0.987108	SLA2	20	ENSG00000100387	2653.01	-0.00788631	0.141605	-0.0556923	0.955587	0.969566	RBX1	22
ENSG00000135452	752.563	0.00497696	0.13432	0.0370529	0.970443	0.988202	TSPAN31	12	ENSG00000089847	34.1372	-0.0111828	0.275548	-0.0405839	0.967628	0.987108	ANKRD24	19	ENSG00000156802	2614.11	-0.00774667	0.138998	-0.0557322	0.955555	0.969566	ATAD2	8
ENSG00000143374	1034.85	-0.00311887	0.0840913	-0.0370891	0.970414	0.988202	TARS2	1	ENSG00000131408	867.693	-0.0072499	0.178653	-0.0405809	0.96763	0.987108	NR1H2	19	ENSG00000204439	95.94	-0.0733376	1.31501	-0.0557695	0.955525	0.969566	C6orf47	6
ENSG00000189431	63.3181	-0.0180191	0.489475	-0.0368131	0.970634	0.988338	RASSF10	11	ENSG00000176024	170.061	-0.00776482	0.191645	-0.0405167	0.967681	0.987108	ZNF613	19	ENSG00000196341	10.5179	-0.0250486	0.45419	-0.05515	0.956019	0.969889	OR8D1	11
ENSG00000155749	8.34212	-0.0175097	0.478412	-0.0365996	0.970804	0.988395	FLACC1	2	ENSG00000112624	297.512	-0.00908748	0.226044	-0.0402022	0.967932	0.987305	BICRAL	6	ENSG00000249863	7.81675	0.0306922	0.555868	0.0552149	0.955967	0.969889		4
ENSG00000214013	232.673	-0.00433322	0.118179	-0.0366664	0.970751	0.988395	GANC	15	ENSG00000203799	19.7578	0.0185206	0.461518	0.0401298	0.96799	0.987306	CCDC162P	6	ENSG00000144021	2767.35	0.00211314	0.0386124	0.054727	0.956356	0.970061	CIAO1	2
ENSG00000167978	18104.2	-0.00561138	0.15373	-0.0365016	0.970882	0.988416	SRRM2	16	ENSG00000213939	7.02691	0.0254816	0.636768	0.0400171	0.968079	0.987339		17	ENSG00000205832	20.9236	0.0155676	0.283968	0.0548217	0.956281	0.970061	C16orf96	16
ENSG00000179364	3388.02	0.00517538	0.142363	0.0363535	0.971	0.988477	PACS2	14	ENSG00000164440	42.8665	0.0142114	0.355959	0.0399243	0.968153	0.987356	TXLNB	6	ENSG00000233056	32.5436	-0.0127227	0.232486	-0.0547245	0.956358	0.970061	ERVH48-1	21
ENSG00000180190	962.991	0.00609047	0.168143	0.036222	0.971105	0.988526	TDRP	8	ENSG00000108551	111.612	0.0145283	0.366548	0.0396353	0.968384	0.987474	RASD1	17	ENSG00000165507	26.8657	-0.0242489	0.447227	-0.0542204	0.95676	0.970411	DEPP1	10
ENSG00000105701	8096.47	0.00577969	0.160348	0.0360446	0.971247	0.988562	FKBP8	19	ENSG00000152154	543.261	-0.0100706	0.253738	-0.0396889	0.968341	0.987474	TMEM178A	2	ENSG00000161681	690.159	-0.00961494	0.178397	-0.0538964	0.957018	0.970615	SHANK1	19
ENSG00000177045	2257.94	0.00784768	0.217795	0.0360324	0.971256	0.988562	SIX5	19	ENSG00000077800	34.8162	-0.0123074	0.31256	-0.0393761	0.968591	0.987568	FKBP6	7	ENSG00000254206	205.015	0.00779367	0.146553	0.0531798	0.957589	0.971137	NPIPB11	16
ENSG00000186369	47.7246	-0.0211159	0.587522	-0.0359406	0.97133	0.988578	SERTAD4BP	14	ENSG00000204681	1282.88	-0.00655804	0.166513	-0.0393846	0.968584	0.987568	GABBR1	6	ENSG00000115020	1344.76	-0.00472061	0.088929	-0.0530829	0.957666	0.971157	PIKFYVE	2
ENSG00000130299	994.258	-0.00486813	0.136485	-0.0356679	0.971547	0.988683	GTPBP3	19	ENSG00000169372	175.75	-0.00591732	0.151283	-0.0391142	0.968799	0.987722	CRADD	12	ENSG00000159374	7.29024	0.0340278	0.642438	0.0529666	0.957758	0.97119	M1AP	2
ENSG00000131791	826.706	0.0045868	0.128339	0.0357397	0.97149	0.988683	PRKAB2	1	ENSG00000145715	2192.33	0.00404672	0.103682	0.0390302	0.968866	0.987732	RASA1	5	ENSG00000164024	1581.7	0.006116	0.115771	0.0528284	0.957869	0.97119	METAP1	4
ENSG00000106638	1232.81	-0.00275482	0.07752	-0.0355369	0.971652	0.98873	TBL2	7	ENSG00000234882	72.2685	0.0104479	0.268994	0.0388407	0.969017	0.987828	EIF3EP1	6	ENSG00000183978	1791.88	0.00641908	0.121436	0.05286	0.957843	0.97119	COA3	17
ENSG00000106785	88.7166	-0.00729794	0.207039	-0.0352492	0.971881	0.988897	TRIM14	9	ENSG00000259040	31.0937	-0.0863655	2.2484	-0.038412	0.969359	0.988118	BLOC1S5-TXNDC5	6	ENSG00000224786	28.509	-0.0173797	0.329936	-0.0526759	0.95799	0.971256	CETN4P	4
ENSG00000116871	7222.98	-0.00456015	0.129595	-0.0351877	0.97193	0.988897	MAP7D1	1	ENSG00000222317	16.4385	0.0145388	0.379563	0.0383041	0.969445	0.988147	RNA5SP118	2	ENSG00000137770	2129.36	-0.00613113	0.116638	-0.0525655	0.958078	0.971288	CTDSPL2	15
ENSG00000288579	88.4208	0.00791484	0.225828	0.0350481	0.972041	0.988951		5	ENSG00000002933	13.297	-0.0189775	0.522864	-0.0362953	0.971047	0.988222	TMEM176A	7	ENSG00000086189	911.476	-0.00769276	0.147331	-0.052214	0.958358	0.971514	DIMT1	5
ENSG00000133193	838.615	-0.00458011	0.131423	-0.03485	0.972199	0.989054	VCF1	17	ENSG00000025772	1419.64	-0.00387702	0.106241	-0.0364927	0.97089	0.988222	TOMM34	20	ENSG00000138660	999.065	-0.00569072	0.109847	-0.0518059	0.958683	0.971787	AP1AR	4
ENSG00000140545	4911.34	0.00312337	0.0900735	0.0346758	0.972338	0.989136	MFGE8	15	ENSG00000079102	112.528	-0.0167324	0.453702	-0.0368796	0.970581	0.988222	RUNX1T1	8	ENSG00000166887	2655.68	-0.00435284	0.0844602	-0.0515372	0.958897	0.971946	VPS39	15
ENSG00000198642	1975.54	0.00324395	0.0942683	0.0344119	0.972549	0.989292	KLHL9	9	ENSG00000079112	10.6108	-0.0265996	0.737606	-0.0360621	0.971233	0.988222	CDH17	8	ENSG00000105983	1533.73	0.00552966	0.107578	0.0514015	0.959006	0.971998	LMBR1	7
ENSG00000100124	887.193	-0.00314231	0.0917086	-0.0342641	0.972667	0.989327	ANKRD54	22	ENSG00000079691	672.584	-0.00800439	0.227096	-0.0352467	0.971883	0.988222	CARMIL1	6	ENSG00000134802	933.218	0.0082363	0.161131	0.0511155	0.959233	0.972172	SLC43A3	11
ENSG00000184304	552.62	0.0134945	0.394292	0.0342247	0.972698	0.989327	PRKD1	14	ENSG00000088876	383.991	-0.00598255	0.16044	-0.0372884	0.970255	0.988222	ZNF343	20	ENSG00000123144	7286.7	-0.00580468	0.113751	-0.0510298	0.959302	0.972183	TRIR	19
ENSG00000186566	2225.91	0.00414714	0.121865	0.0340307	0.972853	0.989373	GPATCH8	17	ENSG00000100129	7876.34	-0.00240531	0.0667773	-0.03602	0.971266	0.988222	EIF3L	22	ENSG00000148090	331.151	0.00461295	0.0911117	0.0506296	0.959621	0.972449	AUH	9
ENSG00000275395	33.0821	-0.0129375	0.380257	-0.0340229	0.972859	0.989373	FCGBP	19	ENSG00000101188	40.2317	0.0140368	0.373142	0.037618	0.969992	0.988222	NTSR1	20	ENSG00000104529	5525.39	-0.00639994	0.127732	-0.0501043	0.960039	0.972814	EEF1D	8
ENSG00000072849	1362.6	-0.00489208	0.145948	-0.0335193	0.973261	0.989553	DERL2	17	ENSG00000103490	41.1729	-0.0117085	0.307053	-0.0381319	0.969583	0.988222	PYCARD	16	ENSG00000277795	6.82197	-0.0271185	0.541992	-0.0500347	0.960095	0.972814		5
ENSG00000229544	10.2822	0.014691	0.436879	0.0336271	0.973174	0.989553	NKX1-2	10	ENSG00000104728	897.572	-0.00370158	0.103731	-0.0356846	0.971534	0.988222	ARHGEF10	8	ENSG00000121905	62.5181	0.014599	0.292295	0.049946	0.960165	0.972828	HPCA	1
ENSG00000253309	7.27376	0.0166343	0.494045	0.0336696	0.973141	0.989553	SERPINE3	13	ENSG00000104814	16.3311	-0.0145323	0.410583	-0.0353943	0.971765	0.988222	MAP4K1	19	ENSG00000162129	703.565	0.00520791	0.104566	0.049805	0.960278	0.972885	CLPB	11
ENSG00000261732	68.7013	-0.00851322	0.254027	-0.0335131	0.973265	0.989553		16	ENSG00000105088	1398.16	0.00862539	0.229355	0.0376072	0.970001	0.988222	OLFM2	19	ENSG00000196081	164.994	-0.00885918	0.178742	-0.0495641	0.96047	0.973022	ZNF724	19
ENSG00000256966	6.95713	0.0285375	0.853714	0.0334275	0.973334	0.989564		9	ENSG00000106772	759.661	-0.00842672	0.236924	-0.0355671	0.971628	0.988222	PRUNE2	9	ENSG00000153561	1584	0.00448483	0.0909081	0.0493337	0.960653	0.97315	RMND5A	2
ENSG00000241973	1625.8	0.00703821	0.211301	0.033309	0.973428	0.989601	PI4KA	22	ENSG00000108107	12411.3	-0.00727885	0.205239	-0.0354653	0.971709	0.988222	RPL28	19	ENSG00000111732	9.49653	0.0220311	0.447904	0.049187	0.96077	0.973211	AICDA	12
ENSG00000169884	208.665	-0.0203582	0.614192	-0.0331463	0.973558	0.989616	WNT10B	12	ENSG00000110172	841.978	0.0074642	0.208332	0.0358284	0.971419	0.988222	CHORDC1	11	ENSG00000188958	8.74604	0.0223569	0.458697	0.04874	0.961127	0.973514	UTS2B	3
ENSG00000173838	23.5156	-0.0141503	0.426542	-0.0331744	0.973535	0.989616	MARCHF10	17	ENSG00000116809	914.213	0.00367236	0.104787	0.035046	0.972043	0.988222	ZBTB17	1	ENSG00000267060	84.3941	-0.00770585	0.158622	-0.0485798	0.961254	0.973586	PTGES3L	17
ENSG00000066422	669.1	0.00497366	0.154298	0.032234	0.974285	0.989633	ZBTB11	3	ENSG00000130313	1408.34	-0.00465179	0.125651	-0.0370214	0.970468	0.988222	PGLS	19	ENSG00000213658	106.581	0.00832795	0.173289	0.0480581	0.96167	0.97395	LAT	16
ENSG00000100347	1910.21	-0.00332352	0.102318	-0.0324822	0.974088	0.989633	SAMM50	22	ENSG00000133027	707.602	0.0045467	0.124463	0.0365306	0.970859	0.988222	PEMT	17	ENSG00000236252	10.919	-0.0273611	0.581532	-0.04705	0.962473	0.97468		9
ENSG00000102096	293.625	0.00637624	0.193782	0.0329042	0.973751	0.989633	PIM2	X	ENSG00000133393	622.554	-0.00580052	0.162576	-0.0356789	0.971538	0.988222	CEP20	16	ENSG00000288649	19.9285	0.0157537	0.335109	0.0470107	0.962505	0.97468	ACTL10	20
ENSG00000113384	2302.61	0.00355546	0.109645	0.032427	0.974132	0.989633	GOLPH3	5	ENSG00000134982	2117.4	0.00862251	0.230624	0.0373877	0.970176	0.988222	APC	5	ENSG00000067596	1810.7	0.00446936	0.0954259	0.0468359	0.962644	0.974763	DHX8	17
ENSG00000128039	576.456	-0.00370772	0.11334	-0.0327132	0.973903	0.989633	SRD5A3	4	ENSG00000135241	944.576	-0.0059554	0.160479	-0.0371101	0.970397	0.988222	PNPLA8	7	ENSG00000230863	8.76479	0.0270807	0.579765	0.0467099	0.962744	0.974807		1
ENSG00000128626	564.099	-0.006471	0.201045	-0.0321869	0.974323	0.989633	MRPS12	19	ENSG00000139914	8.35464	-0.0191124	0.535878	-0.0356656	0.971549	0.988222	FITM1	14	ENSG00000104388	3094.62	-0.0038525	0.0830272	-0.0464005	0.962991	0.974884	RAB2A	8
ENSG00000131730	20.8538	0.0125092	0.380941	0.0328377	0.973804	0.989633	CKMT2	5	ENSG00000158062	1550.25	-0.00733112	0.196292	-0.0373479	0.970208	0.988222	UBXN11	1	ENSG00000155545	1047.75	0.00444037	0.0956724	0.0464122	0.962982	0.974884	MIER3	5
ENSG00000136021	1717.39	-0.00402684	0.124861	-0.0322507	0.974272	0.989633	SCYL2	12	ENSG00000159592	1967.9	0.00275143	0.074637	0.0368641	0.970593	0.988222	GPBP1L1	1	ENSG00000270587	10.5404	-0.0187067	0.402573	-0.0464678	0.962937	0.974884	FAM136DP	17
ENSG00000161277	273.176	-0.00317027	0.0981111	-0.0323131	0.974222	0.989633	THAP8	19	ENSG00000163806	35.4387	0.0110016	0.302784	0.0363346	0.971016	0.988222	SPDYA	2	ENSG00000104951	9.03741	-0.0240816	0.520922	-0.0462288	0.963128	0.974907	IL4I1	19
ENSG00000168481	5.9495	-0.0320601	0.985897	-0.0325187	0.974058	0.989633	LGI3	8	ENSG00000164219	936.693	-0.00615316	0.161906	-0.0380044	0.969684	0.988222	PGGT1B	5	ENSG00000175868	25.7347	-0.0141157	0.305089	-0.0462675	0.963097	0.974907	CALCB	11
ENSG00000180370	3393.26	0.00468933	0.14273	0.0328547	0.97379	0.989633	PAK2	3	ENSG00000164654	913.85	0.00512723	0.145632	0.0352067	0.971915	0.988222	MIOS	7	ENSG00000008324	627.104	0.00681914	0.147877	0.0461137	0.96322	0.974943	SS18L2	3
ENSG00000259040	16.5344	0.0467324	1.44494	0.0323422	0.974199	0.989633	BLOC1S5-TXNDC5	6	ENSG00000165943	429.856	0.00959858	0.255755	0.0375304	0.970062	0.988222	MOAP1	14	ENSG00000160180	17.9683	0.0473819	1.03486	0.0457858	0.963481	0.97515	TFF3	21
ENSG00000283023	5.25998	-0.0313865	0.970523	-0.0323398	0.974201	0.989633	FRG1GP	22	ENSG00000167173	329.286	-0.0129455	0.354608	-0.0365065	0.970879	0.988222	C15orf39	15	ENSG00000127311	36.4404	0.012795	0.281073	0.045522	0.963691	0.975194	HELB	12
ENSG00000152942	471.88	-0.00662039	0.206503	-0.0320595	0.974425	0.989641	RAD17	5	ENSG00000167522	7553.64	0.00331827	0.09208	0.0360368	0.971253	0.988222	ANKRD11	16	ENSG00000144134	933.561	0.00381339	0.0836158	0.0456061	0.963624	0.975194	RABL2A	2
ENSG00000198185	611.133	0.00532368	0.166198	0.0320322	0.974446	0.989641	ZNF334	20	ENSG00000169385	37.1284	-0.00957488	0.259053	-0.0369611	0.970516	0.988222	RNASE2	14	ENSG00000146955	16.6878	-0.0192755	0.42349	-0.0455158	0.963696	0.975194	RAB19	7
ENSG00000068878	2517.53	-0.00468927	0.148956	-0.031481	0.974886	0.989912	PSME4	2	ENSG00000171492	1198.72	-0.0060936	0.167169	-0.0364517	0.970922	0.988222	LRRC8D	1	ENSG00000160336	326.903	0.00534409	0.117954	0.0453066	0.963863	0.975248	ZNF761	19
ENSG00000111254	70.1934	0.00682521	0.216334	0.0315494	0.974831	0.989912	AKAP3	12	ENSG00000182771	32.4518	0.0126524	0.342058	0.0369892	0.970494	0.988222	GRID1	10	ENSG00000177051	825.341	0.00443069	0.0976429	0.0453765	0.963807	0.975248	FBXO46	19
ENSG00000180938	27.0384	0.0143173	0.454667	0.0314896	0.974879	0.989912	ZNF572	8	ENSG00000184939	1735.27	0.00350388	0.099757	0.0351241	0.971981	0.988222	ZFP90	16	ENSG00000141867	3473	0.00485463	0.107671	0.0450876	0.964037	0.975315	BRD4	19
ENSG00000112182	480.786	0.00463201	0.147691	0.0313628	0.97498	0.98995	BACH2	6	ENSG00000185122	1003.43	-0.00497685	0.141259	-0.0352322	0.971895	0.988222	HSF1	8	ENSG00000198618	10.4515	0.0350455	0.777403	0.0450802	0.964043	0.975315	PPIAP22	21
ENSG00000104976	649.386	0.00486715	0.155891	0.0312215	0.975093	0.990006	SNAPC2	19	ENSG00000213246	2272.38	0.00487976	0.128543	0.0379621	0.969718	0.988222	SUPT4H1	17	ENSG00000169246	1282.37	-0.00533628	0.119	-0.0448426	0.964233	0.975449	NPIPB3	16
ENSG00000118482	1946.69	-0.00398518	0.128668	-0.0309726	0.975291	0.990125	PHF3	6	ENSG00000214189	95.6363	0.00911971	0.241717	0.0377289	0.969904	0.988222	ZNF788P	19	ENSG00000170949	637.151	0.00408143	0.0912276	0.044739	0.964315	0.975475	ZNF160	19
ENSG00000147202	333.078	0.00608173	0.196629	0.0309299	0.975325	0.990125	DIAPH2	X	ENSG00000224861	17.1525	0.0176703	0.488333	0.0361849	0.971135	0.988222	YBX1P1	14	ENSG00000128989	4372.54	-0.00335499	0.0752826	-0.0445652	0.964454	0.975558	ARPP19	15
ENSG00000134697	2861.95	-0.00461603	0.149928	-0.0307883	0.975438	0.990126	GNL2	1	ENSG00000229117	23876.9	0.00650959	0.182304	0.0357073	0.971516	0.988222	RPL41	12	ENSG00000064270	26.7556	0.0134802	0.303943	0.044351	0.964625	0.975673	ATP2C2	16
ENSG00000168418	13.9431	0.0147616	0.479524	0.0307839	0.975442	0.990126	KCNG4	16	ENSG00000230037	9.45638	0.0170911	0.484129	0.0353028	0.971838	0.988222	UBBP1	2	ENSG00000153233	15.0301	-0.0158405	0.366896	-0.0431743	0.965563	0.976564	PTPRR	12
ENSG00000073578	2474.85	-0.00230041	0.0758036	-0.030347	0.97579	0.990363	SDHA	5	ENSG00000239388	13.6874	-0.0249921	0.709801	-0.03521	0.971912	0.988222	ASB14	3	ENSG00000227999	18.7205	0.0138137	0.320901	0.0430465	0.965664	0.976609	MTND5P1	21
ENSG00000145692	18.9578	0.0220749	0.727033	0.030363	0.975778	0.990363	BHMT	5	ENSG00000274600	20.8804	0.0183	0.486885	0.037586	0.970018	0.988222	RIMBP3B	22	ENSG00000213995	1524.83	0.0026164	0.0609304	0.0429409	0.965749	0.976637	NAXD	13
ENSG00000100601	354.066	0.00305109	0.101805	0.0299699	0.976091	0.990456	ALKBH1	14	ENSG00000275793	33.5383	-0.0124368	0.354146	-0.0351178	0.971986	0.988222	RIMBP3	22	ENSG00000285816	118.36	-0.0129813	0.304105	-0.0426868	0.965951	0.976784		11
ENSG00000137124	1594.68	-0.00459905	0.153593	-0.0299431	0.976112	0.990456	ALDH1B1	9	ENSG00000285854	16.6682	0.0155142	0.431626	0.0359437	0.971327	0.988222		12	ENSG00000037042	501.165	-0.00631025	0.148916	-0.0423747	0.9662	0.976978	TUBG2	17
ENSG00000243509	13.8268	0.0823946	2.74764	0.0299874	0.976077	0.990456	TNFRSF6B	20	ENSG00000160336	364.927	0.004341	0.124153	0.034965	0.972108	0.988229	ZNF761	19	ENSG00000050426	773.835	-0.00513219	0.123366	-0.0416015	0.966816	0.977544	LETMD1	12
ENSG00000251595	229.316	0.00402644	0.13384	0.030084	0.976	0.990456	ABCA11P	4	ENSG00000282936	178.005	-0.00871237	0.250192	-0.0348227	0.972221	0.988286		17	ENSG00000119414	1591.15	0.0033323	0.0808448	0.0412185	0.967122	0.977622	PPP6C	9
ENSG00000109991	21.4428	0.0169363	0.573756	0.0295183	0.976451	0.990621	P2RX3	11	ENSG00000113758	16518.8	0.00320798	0.0934252	0.0343374	0.972608	0.988525	DBN1	5	ENSG00000136521	1948.32	0.00709587	0.17214	0.0412216	0.967119	0.977622	NDUFB5	3
ENSG00000127951	6.18309	0.0185867	0.630879	0.0294616	0.976496	0.990621	FGL2	7	ENSG00000126453	1315.05	-0.00316155	0.0918025	-0.0344386	0.972527	0.988525	BCL2L12	19	ENSG00000163607	707.282	-0.00598979	0.144866	-0.041347	0.967019	0.977622	GTPBP8	3
ENSG00000144130	8.86051	0.0165891	0.563495	0.0294397	0.976514	0.990621	NT5DC4	2	ENSG00000198542	12.9697	-0.0371449	1.08257	-0.0343118	0.972629	0.988525	ITGBL1	13	ENSG00000282051	310.123	-0.00931299	0.225024	-0.0413867	0.966988	0.977622		19
ENSG00000168502	1144.48	0.0111461	0.379405	0.0293779	0.976563	0.990621	MTCL1	18	ENSG00000103051	2412.05	0.00358468	0.105038	0.0341275	0.972775	0.988616	COG4	16	ENSG00000188807	1606.02	-0.00269093	0.0661168	-0.0406997	0.967535	0.977924	TMEM201	1
ENSG00000228252	67.0998	0.0146821	0.494989	0.0296615	0.976337	0.990621	COL6A4P2	3	ENSG00000115484	7770.71	-0.00421206	0.124177	-0.0339197	0.972941	0.988668	CCT4	2	ENSG00000284842	8.87953	0.0256371	0.62883	0.0407696	0.96748	0.977924	FAM91A2P	1
ENSG00000166192	146.311	0.00334271	0.114617	0.0291643	0.976734	0.990735	SENP8	15	ENSG00000157766	7.397	0.0290182	0.855297	0.0339277	0.972935	0.988668	ACAN	15	ENSG00000134461	411.152	0.0039888	0.0984025	0.0405356	0.967666	0.977999	ANKRD16	10
ENSG00000102743	1216.46	0.00324902	0.11193	0.0290272	0.976843	0.990788	SLC25A15	13	ENSG00000165140	10.8108	0.0196209	0.583805	0.0336087	0.973189	0.988862	FBP1	9	ENSG00000051009	1055.73	0.00391012	0.0971134	0.0402635	0.967883	0.978045	FHIP1B	11
ENSG00000240230	484.976	-0.00380499	0.132045	-0.0288158	0.977012	0.990901	COX19	7	ENSG00000176222	84.2443	0.00644214	0.193131	0.0333563	0.97339	0.98895	ZNF404	19	ENSG00000140876	91.0707	-0.0100927	0.250274	-0.0403267	0.967833	0.978045	NUDT7	16
ENSG00000100038	1080.78	0.00292286	0.102579	0.0284939	0.977268	0.991044	TOP3B	22	ENSG00000277072	85.6597	0.00604625	0.180937	0.0334163	0.973343	0.98895	STAG3L2	7	ENSG00000146592	344.77	0.00786282	0.195003	0.0403215	0.967837	0.978045	CREB5	7
ENSG00000197841	274.413	-0.00385532	0.13519	-0.0285179	0.977249	0.991044	ZNF181	19	ENSG00000058056	1494.63	-0.00502301	0.151947	-0.0330577	0.973629	0.988968	USP13	3	ENSG00000185163	632.385	0.00516885	0.128929	0.0400906	0.968021	0.978126	DDX51	12
ENSG00000090554	13.1008	-0.0120139	0.425905	-0.0282079	0.977496	0.991056	FLT3LG	19	ENSG00000069812	5.98116	-0.0339661	1.0301	-0.0329735	0.973696	0.988968	HES2	1	ENSG00000229298	8.24099	-0.0176801	0.442504	-0.0399548	0.968129	0.978178	TUBB8P1	9
ENSG00000141258	1989.83	0.00555949	0.197097	0.0282069	0.977497	0.991056	SGSM2	17	ENSG00000115970	1145.71	0.00381467	0.11476	0.0332405	0.973483	0.988968	THADA	2	ENSG00000125834	1404.21	-0.00329388	0.0835961	-0.0394024	0.96857	0.978565	STK35	20
ENSG00000166012	2155.29	0.00451137	0.160033	0.0281902	0.97751	0.991056	TAF1D	11	ENSG00000137288	1507.57	-0.00654174	0.198308	-0.0329878	0.973684	0.988968	UQCC2	6	ENSG00000218891	1308.86	-0.00402649	0.102932	-0.0391178	0.968796	0.978737	ZNF579	19
ENSG00000183354	646.22	-0.00434828	0.153665	-0.0282972	0.977425	0.991056	BRD10	9	ENSG00000188659	114.649	-0.0125975	0.379739	-0.033174	0.973536	0.988968	SAXO2	15	ENSG00000147099	745.333	-0.00379629	0.097474	-0.0389467	0.968933	0.978817	HDAC8	X
ENSG00000234500	10.8143	0.0130821	0.468874	0.027901	0.977741	0.991114		7	ENSG00000105419	1023.12	0.00571087	0.174907	0.032651	0.973953	0.989113	MEIS3	19	ENSG00000010404	2014.59	-0.00585988	0.151027	-0.0388002	0.96905	0.978877	IDS	X
ENSG00000247595	39.3468	0.00711851	0.254785	0.0279393	0.977711	0.991114	MISFA	11	ENSG00000147679	712.1	0.00348105	0.106394	0.0327186	0.973899	0.989113	UTP23	8	ENSG00000167600	66.7041	0.013817	0.360653	0.0383111	0.96944	0.979213	CYP2S1	19
ENSG00000289720	108.076	0.015303	0.546374	0.0280082	0.977656	0.991114		20	ENSG00000060709	491.356	0.0114697	0.353181	0.0324753	0.974093	0.989197	RIMBP2	12	ENSG00000158796	1378.12	0.00377541	0.0998827	0.0377985	0.969848	0.979569	DEDD	1
ENSG00000162493	2344.61	0.00891127	0.327663	0.0271965	0.978303	0.991511	PDPN	1	ENSG00000060642	281.252	0.0049837	0.156782	0.0317874	0.974642	0.989659	PIGV	1	ENSG00000108469	677.551	-0.00358953	0.0954001	-0.0376261	0.969986	0.97965	RECQL5	17
ENSG00000184414	22.097	-0.0107718	0.396118	-0.0271934	0.978305	0.991511	IRS3P	7	ENSG00000072657	36.221	0.0132319	0.416627	0.0317596	0.974664	0.989659	TRHDE	12	ENSG00000095627	20.7365	-0.0134891	0.360333	-0.037435	0.970138	0.979679	TDRD1	10
ENSG00000198218	3276.2	-0.00243057	0.0889638	-0.0273209	0.978204	0.991511	QRICH1	3	ENSG00000071246	3337.41	-0.00343023	0.110001	-0.0311837	0.975123	0.989951	VASH1	14	ENSG00000105851	7.1453	0.0239847	0.641746	0.0373742	0.970187	0.979679	PIK3CG	7
ENSG00000130764	1997.43	0.0027784	0.102717	0.027049	0.978421	0.991569	LRRC47	1	ENSG00000115841	96.7945	-0.00613715	0.196248	-0.0312724	0.975052	0.989951	RMDN2	2	ENSG00000187010	27.194	0.0138838	0.370845	0.0374382	0.970136	0.979679	RHD	1
ENSG00000078369	15867.3	-0.0037745	0.141878	-0.0266039	0.978776	0.99187	GNB1	1	ENSG00000221914	2269.13	0.00361982	0.116063	0.0311886	0.975119	0.989951	PPP2R2A	8	ENSG00000134987	940.996	0.00320873	0.0872177	0.0367899	0.970653	0.980092	WDR36	5
ENSG00000148288	79.9572	-0.00893094	0.336599	-0.0265329	0.978832	0.99187	GBGT1	9	ENSG00000136856	599.837	0.00507238	0.165556	0.0306384	0.975558	0.990217	SLC2A8	9	ENSG00000173085	468.333	0.0049687	0.135524	0.0366628	0.970754	0.980136	COQ2	4
ENSG00000087269	1770.12	0.00266911	0.101276	0.0263548	0.978974	0.991893	NOP14	4	ENSG00000178694	440.892	0.00530835	0.172957	0.0306918	0.975515	0.990217	NSUN3	3	ENSG00000165071	6.64687	-0.0190327	0.527014	-0.0361143	0.971191	0.98052	TMEM71	8
ENSG00000175701	226.872	-0.00769109	0.293388	-0.0262148	0.979086	0.991893	MTLN	2	ENSG00000270492	7.37686	0.0165193	0.539078	0.0306436	0.975554	0.990217	MARK2P3	3	ENSG00000042832	9.00523	-0.0178387	0.496086	-0.0359588	0.971315	0.980588	TG	8
ENSG00000181035	153.164	-0.00630457	0.240484	-0.0262162	0.979085	0.991893	SLC25A42	19	ENSG00000006015	937.865	-0.00236297	0.0774847	-0.0304959	0.975672	0.990274	REX1BD	19	ENSG00000154174	2132.63	-0.00281053	0.0785769	-0.0357679	0.971467	0.980684	TOMM70	3
ENSG00000204179	21.9039	-0.00793251	0.302533	-0.0262203	0.979082	0.991893	PTPN20	10	ENSG00000101181	822.34	-0.00261291	0.0864267	-0.0302326	0.975882	0.990312	MTG2	20	ENSG00000176046	48.4088	-0.00841378	0.239257	-0.0351663	0.971947	0.981052	NUPR1	16
ENSG00000050748	1135.73	0.00186822	0.0733016	0.0254868	0.979667	0.992215	MAPK9	5	ENSG00000157077	901.681	0.003607	0.119226	0.0302535	0.975865	0.990312	ZFYVE9	1	ENSG00000179021	817.728	-0.00409163	0.11633	-0.0351726	0.971942	0.981052	C3orf38	3
ENSG00000099250	2363.88	0.00709821	0.283318	0.0250538	0.980012	0.992215	NRP1	10	ENSG00000270497	12.5787	0.0136287	0.450739	0.0302363	0.975879	0.990312		X	ENSG00000082516	1215.74	0.00462179	0.132966	0.0347592	0.972272	0.981215	GEMIN5	5
ENSG00000105058	2759.75	0.00165644	0.0649193	0.0255154	0.979644	0.992215	FAM32A	19	ENSG00000128699	1699.12	0.00238874	0.0794389	0.0300702	0.976011	0.990385	ORMDL1	2	ENSG00000165837	17.2741	0.0122101	0.351382	0.0347488	0.97228	0.981215	ERICH6B	13
ENSG00000105928	556.628	-0.00313588	0.123312	-0.0254304	0.979712	0.992215	GSDME	7	ENSG00000151611	333.569	-0.0036789	0.122993	-0.0299116	0.976138	0.990455	MMAA	4	ENSG00000187778	2492.67	-0.00229818	0.0659097	-0.0348686	0.972185	0.981215	MCRS1	12
ENSG00000114999	2427.9	0.00310495	0.124507	0.024938	0.980104	0.992215	TTL	2	ENSG00000107249	1416.5	-0.00994711	0.33373	-0.0298058	0.976222	0.990483	GLIS3	9	ENSG00000233597	19.4117	0.0137234	0.397493	0.0345247	0.972459	0.981337	RPL19P6	3
ENSG00000117533	442.544	-0.00400569	0.160324	-0.024985	0.980067	0.992215	VAMP4	1	ENSG00000129595	1139.82	0.00440514	0.148511	0.029662	0.976337	0.990541	EPB41L4A	5	ENSG00000090861	4167.12	0.00387817	0.112566	0.0344524	0.972516	0.981338	AARS1	16
ENSG00000120337	5.05015	-0.0216353	0.867602	-0.0249369	0.980105	0.992215	TNFSF18	1	ENSG00000184154	365.335	-0.00352622	0.11988	-0.0294145	0.976534	0.990683	LRRC51	11	ENSG00000144644	34.8358	0.0115206	0.338443	0.03404	0.972845	0.981612	GADL1	3
ENSG00000137193	1973.83	-0.00633775	0.252886	-0.0250617	0.980006	0.992215	PIM1	6	ENSG00000068366	2238.08	-0.00496385	0.171739	-0.0289035	0.976942	0.990928	ACSL4	X	ENSG00000164164	1048.93	0.00422996	0.124636	0.0339385	0.972926	0.981636	OTUD4	4
ENSG00000163029	1617.18	0.00211642	0.0828582	0.0255426	0.979622	0.992215	SMC6	2	ENSG00000119541	1388.7	0.00181553	0.0626254	0.0289903	0.976872	0.990928	VPS4B	18	ENSG00000170631	313.92	-0.00403868	0.119422	-0.0338185	0.973022	0.981669	ZNF16	8
ENSG00000171943	1299.8	-0.00612716	0.246312	-0.0248756	0.980154	0.992215	SRGAP2C	1	ENSG00000158201	267.139	-0.0116755	0.404074	-0.0288945	0.976949	0.990928	ABHD3	18	ENSG00000239388	12.4198	0.0288483	0.854697	0.0337526	0.973074	0.981669	ASB14	3
ENSG00000186352	30.8874	0.00951195	0.375578	0.0253261	0.979795	0.992215	ANKRD37	4	ENSG00000213741	4098.11	0.00713161	0.248186	0.0287349	0.977076	0.990999	RPS29	14	ENSG00000176248	1944.38	-0.00218243	0.0658499	-0.0331424	0.973561	0.982103	ANAPC2	9
ENSG00000196367	3766.08	-0.0046479	0.185179	-0.0250996	0.979976	0.992215	TRRAP	7	ENSG00000011376	1225.53	-0.00435158	0.151966	-0.0286352	0.977156	0.991008	LARS2	3	ENSG00000156136	1208.93	0.00476247	0.145154	0.0328098	0.973826	0.982312	DCK	4
ENSG00000223396	28.5324	0.00696234	0.272889	0.0255134	0.979645	0.992215	RPS10P7	1	ENSG00000047579	437.455	0.00322053	0.114205	0.0281995	0.977503	0.991008	DTNBP1	6	ENSG00000138435	12.2286	-0.0219505	0.670941	-0.0327159	0.973901	0.982328	CHRNA1	2
ENSG00000109794	182.379	0.00532102	0.217029	0.0245175	0.98044	0.992446	FAM149A	4	ENSG00000063601	1036.61	0.00324448	0.113649	0.0285482	0.977225	0.991008	MTMR1	X	ENSG00000184635	780.146	-0.00774159	0.237134	-0.0326465	0.973956	0.982328	ZNF93	19
ENSG00000101654	1619.46	-0.00323779	0.137166	-0.023605	0.981168	0.993007	RNMT	18	ENSG00000115255	330.564	0.00730492	0.260299	0.0280635	0.977611	0.991008	REEP6	19	ENSG00000128708	2755.47	-0.00472314	0.145558	-0.0324486	0.974114	0.982414	HAT1	2
ENSG00000159882	126.832	0.00470617	0.199258	0.0236185	0.981157	0.993007	ZNF230	19	ENSG00000120333	920.335	0.00355535	0.125415	0.0283487	0.977384	0.991008	MRPS14	1	ENSG00000198003	98.0581	0.00907933	0.280267	0.0323953	0.974157	0.982414	ODAD3	19
ENSG00000179546	17.3035	-0.00989212	0.418916	-0.0236136	0.981161	0.993007	HTR1D	1	ENSG00000124313	288.499	-0.00725558	0.255161	-0.0284353	0.977315	0.991008	IQSEC2	X	ENSG00000064995	1527.28	0.00260177	0.0814769	0.0319326	0.974526	0.982671	TAF11	6
ENSG00000197586	1787.01	-0.00303838	0.129561	-0.0234515	0.98129	0.993073	ENTPD6	20	ENSG00000145384	8.61335	-0.0146321	0.513601	-0.0284893	0.977272	0.991008	FABP2	4	ENSG00000176723	38.593	0.0102056	0.319309	0.0319616	0.974503	0.982671	ZNF843	16
ENSG00000075975	1515.42	0.00305978	0.131297	0.0233042	0.981408	0.993075	MKRN2	3	ENSG00000185559	521.093	0.0109504	0.391049	0.0280027	0.97766	0.991008	DLK1	14	ENSG00000130803	1178.05	0.00338321	0.106467	0.0317772	0.97465	0.982673	ZNF317	19
ENSG00000176222	60.658	0.00681845	0.292013	0.0233499	0.981371	0.993075	ZNF404	19	ENSG00000198040	2172.8	-0.00401014	0.14236	-0.028169	0.977527	0.991008	ZNF84	12	ENSG00000172803	94.7604	0.010123	0.319192	0.0317145	0.9747	0.982673	SNX32	11
ENSG00000104892	16.7132	0.00808555	0.352952	0.0229084	0.981723	0.993219	KLC3	19	ENSG00000214688	28.7662	-0.0147168	0.5235	-0.0281123	0.977573	0.991008	C10orf105	10	ENSG00000182463	200.335	-0.0135116	0.425447	-0.0317586	0.974665	0.982673	TSHZ2	20
ENSG00000110660	80.1552	0.00772843	0.335898	0.0230083	0.981644	0.993219	SLC35F2	11	ENSG00000179344	17.5837	0.0139863	0.504213	0.0277389	0.97787	0.991163	HLA-DQB1	6	ENSG00000170315	35691.3	0.00368586	0.117022	0.0314972	0.974873	0.982732	UBB	17
ENSG00000116857	3517.88	-0.00283692	0.12363	-0.0229468	0.981693	0.993219	TMEM9	1	ENSG00000174485	336.883	-0.00607327	0.220031	-0.0276019	0.97798	0.991168	DENND4A	15	ENSG00000267120	22.791	-0.0164054	0.520818	-0.0314993	0.974871	0.982732		19
ENSG00000179583	96.6114	-0.00341459	0.149894	-0.0227801	0.981826	0.993264	CIITA	16	ENSG00000188822	7.89569	-0.0149409	0.541567	-0.0275883	0.977991	0.991168	CNR2	1	ENSG00000183665	398.462	-0.00337402	0.108458	-0.0311089	0.975183	0.982986	TRMT12	8
ENSG00000176472	38.3348	0.00615059	0.271318	0.0226693	0.981914	0.993295	ZNF575	19	ENSG00000156170	533.246	0.00349133	0.128909	0.0270837	0.978393	0.991517	NDUFAF6	8	ENSG00000221916	32.0809	-0.00890791	0.28712	-0.031025	0.97525	0.982996	C19orf73	19
ENSG00000078618	4551.68	0.00228825	0.104254	0.0219487	0.982489	0.99364	NRDC	1	ENSG00000139697	2115.29	-0.00184761	0.068918	-0.0268088	0.978612	0.991539	SBNO1	12	ENSG00000156273	1122.82	0.00352897	0.114101	0.0309285	0.975327	0.983015	BACH1	21
ENSG00000089091	310.272	-0.00327051	0.149484	-0.0218786	0.982545	0.99364	DZANK1	20	ENSG00000144648	15.3848	-0.0111642	0.418198	-0.0266961	0.978702	0.991539	ACKR2	3	ENSG00000164674	23.248	0.0129827	0.426237	0.0304588	0.975701	0.983335	SYTL3	6
ENSG00000109046	6767.55	0.00313194	0.142808	0.0219312	0.982503	0.99364	WSB1	17	ENSG00000174021	2956.72	0.00267482	0.100055	0.0267335	0.978672	0.991539	GNG5	1	ENSG00000235587	11.1277	-0.0184046	0.626619	-0.0293713	0.976568	0.984151	GAPDHP65	X
ENSG00000167676	43.6201	-0.00735676	0.332762	-0.0221082	0.982362	0.99364	PLIN4	19	ENSG00000198689	1365.05	0.00375742	0.139335	0.0269668	0.978486	0.991539	SLC9A6	X	ENSG00000123975	3280.61	-0.00383764	0.132017	-0.0290692	0.976809	0.984278	CKS2	9
ENSG00000198171	1153.54	-0.00354738	0.161056	-0.0220258	0.982427	0.99364	DDRGK1	20	ENSG00000270469	7.24322	0.0150883	0.564501	0.0267286	0.978676	0.991539		18	ENSG00000158882	520.794	-0.00285245	0.0979859	-0.0291109	0.976776	0.984278	TOMM40L	1
ENSG00000069966	912.932	0.00506569	0.235581	0.0215029	0.982844	0.993775	GNB5	15	ENSG00000101940	1926.79	-0.00438623	0.167392	-0.0262033	0.979095	0.991876	WDR13	X	ENSG00000182601	100.169	-0.0151036	0.52213	-0.0289269	0.976923	0.984335	HS3ST4	16
ENSG00000113621	1403.19	-0.0024771	0.115245	-0.0214942	0.982851	0.993775	TXNDC15	5	ENSG00000127743	7.54721	0.0146605	0.560951	0.026135	0.97915	0.991876	IL17B	5	ENSG00000196655	658.204	0.0029869	0.107288	0.02784	0.97779	0.98515	TRAPPC4	11
ENSG00000119328	625.13	0.0027152	0.127339	0.0213225	0.982988	0.993775	ABITRAM	9	ENSG00000115602	42.2183	-0.00779821	0.299394	-0.0260467	0.97922	0.991889	IL1RL1	2	ENSG00000118246	1304.79	0.00298091	0.109649	0.0271859	0.978311	0.985618	FASTKD2	2
ENSG00000137203	77.3673	0.0122878	0.572855	0.0214501	0.982887	0.993775	TFAP2A	6	ENSG00000088451	393.952	-0.00354657	0.139739	-0.02538	0.979752	0.991914	TGDS	13	ENSG00000100823	11682.2	0.00255444	0.0950205	0.026883	0.978553	0.985803	APEX1	14
ENSG00000141441	525.787	-0.00891388	0.418313	-0.0213091	0.982999	0.993775	GAREM1	18	ENSG00000088930	4575.72	0.00365052	0.142899	0.0255461	0.979619	0.991914	XRN2	20	ENSG00000196139	8.07421	-0.0116548	0.446598	-0.0260969	0.97918	0.986377	AKR1C3	10
ENSG00000267534	376.005	-0.00602325	0.283079	-0.0212776	0.983024	0.993775	S1PR2	19	ENSG00000117280	136.77	0.00677925	0.262091	0.025866	0.979364	0.991914	RAB29	1	ENSG00000197296	341.927	0.00393981	0.151526	0.0260009	0.979257	0.986396	FITM2	20
ENSG00000061918	245.089	0.00544304	0.281783	0.0193164	0.984589	0.993802	GUCY1B1	4	ENSG00000128250	14.5268	0.0138515	0.54413	0.0254562	0.979691	0.991914	RFPL1	22	ENSG00000158869	11.481	0.0101515	0.39239	0.0258709	0.97936	0.986443	FCER1G	1
ENSG00000064201	16.8408	-0.0128057	0.61769	-0.0207317	0.98346	0.993802	TSPAN32	11	ENSG00000135778	1581.69	-0.0039807	0.153547	-0.0259249	0.979317	0.991914	NTPCR	1	ENSG00000169714	9169.97	-0.00299755	0.119582	-0.0250669	0.980002	0.98703	CNBP	3
ENSG00000071994	2081.03	0.00346505	0.172377	0.0201016	0.983962	0.993802	PDCD2	6	ENSG00000143450	55.6842	0.00590343	0.235155	0.0251044	0.979972	0.991914	OAZ3	1	ENSG00000104067	1023.97	0.00501803	0.204489	0.0245393	0.980422	0.987396	TJP1	15
ENSG00000078140	3390.56	-0.002136	0.11201	-0.0190698	0.984785	0.993802	UBE2K	4	ENSG00000169228	791.275	-0.00256643	0.101389	-0.0253126	0.979806	0.991914	RAB24	5	ENSG00000137513	971.591	-0.00252671	0.103448	-0.0244251	0.980514	0.98743	NARS2	11
ENSG00000087053	1904.46	-0.00200874	0.0950325	-0.0211374	0.983136	0.993802	MTMR2	11	ENSG00000178425	965.048	-0.00412449	0.160239	-0.0257397	0.979465	0.991914	NT5DC1	6	ENSG00000248409	58.7846	0.00795176	0.329062	0.024165	0.980721	0.987581	CCDC188BP	22
ENSG00000100207	553.377	-0.0115153	0.603468	-0.0190819	0.984776	0.993802	TCF20	22	ENSG00000183111	75.3006	0.00655681	0.25497	0.025716	0.979484	0.991914	ARHGEF37	5	ENSG00000149131	1416.14	0.00568277	0.236957	0.0239822	0.980867	0.98767	SERPING1	11
ENSG00000100211	1286.7	-0.00378302	0.184772	-0.020474	0.983665	0.993802	CBY1	22	ENSG00000186369	82.8279	-0.0136399	0.541474	-0.0251904	0.979903	0.991914	SERTAD4BP	14	ENSG00000213920	145.585	0.00374972	0.157238	0.0238473	0.980974	0.98772	MDP1	14
ENSG00000103024	842.576	0.00562549	0.273248	0.0205875	0.983575	0.993802	NME3	16	ENSG00000188107	22.7586	-0.0120425	0.480234	-0.0250764	0.979994	0.991914	EYS	6	ENSG00000169967	865.773	-0.00327188	0.138916	-0.023553	0.981209	0.987832	MAP3K2	2
ENSG00000112280	1701.65	0.00869343	0.449482	0.019341	0.984569	0.993802	COL9A1	6	ENSG00000198805	666.582	-0.00458999	0.18246	-0.0251561	0.97993	0.991914	PNP	14	ENSG00000187650	94.4207	-0.00434852	0.185288	-0.023469	0.981276	0.987832	VMAC	19
ENSG00000121440	927.989	0.00646619	0.308896	0.0209332	0.983299	0.993802	PDZRN3	3	ENSG00000260714	8.44333	0.0122564	0.486808	0.025177	0.979914	0.991914		16	ENSG00000196660	79.1222	-0.00945403	0.400512	-0.0236049	0.981168	0.987832	SLC30A10	1
ENSG00000129221	7.05158	-0.00984253	0.499767	-0.0196942	0.984287	0.993802	AIPL1	17	ENSG00000065361	176.619	-0.00715507	0.289645	-0.0247029	0.980292	0.991924	ERBB3	12	ENSG00000261873	15.7742	0.00800713	0.341922	0.023418	0.981317	0.987832	SMIM36	17
ENSG00000131480	38.3007	-0.00425888	0.216645	-0.0196583	0.984316	0.993802	AOC2	17	ENSG00000152990	3234.98	0.00289016	0.116477	0.0248131	0.980204	0.991924	ADGRA3	4	ENSG00000162069	14.3211	0.0110676	0.47946	0.0230834	0.981584	0.988043	BICDL2	16
ENSG00000132326	461.406	-0.00454555	0.221817	-0.0204923	0.983651	0.993802	PER2	2	ENSG00000174473	19.1431	-0.0126348	0.507534	-0.0248944	0.980139	0.991924	GALNTL6	4	ENSG00000156970	3158.32	0.00355671	0.155519	0.0228699	0.981754	0.988098	BUB1B	15
ENSG00000133134	634.061	-0.0042432	0.213942	-0.0198334	0.984176	0.993802	BEX2	X	ENSG00000179046	32.2397	-0.00941563	0.379713	-0.0247967	0.980217	0.991924	TRIML2	4	ENSG00000196605	222.944	0.00268688	0.117454	0.022876	0.981749	0.988098	ZNF846	19
ENSG00000135299	1037.21	-0.0043524	0.210832	-0.0206439	0.98353	0.993802	ANKRD6	6	ENSG00000241838	5.37103	-0.037548	1.51846	-0.0247277	0.980272	0.991924		22	ENSG00000128311	713.096	0.00281925	0.125298	0.0225004	0.982049	0.988337	TST	22
ENSG00000138435	12.229	-0.0110832	0.554896	-0.0199734	0.984065	0.993802	CHRNA1	2	ENSG00000169247	143.318	0.00792462	0.322738	0.0245543	0.98041	0.991986	SH3TC2	5	ENSG00000119938	79.7117	-0.00486566	0.217925	-0.0223272	0.982187	0.988418	PPP1R3C	10
ENSG00000141298	632.881	-0.00317294	0.160237	-0.0198016	0.984202	0.993802	SSH2	17	ENSG00000105948	735.728	0.00264971	0.108863	0.0243399	0.980582	0.992101	IFT56	7	ENSG00000143768	7.46203	-0.0117467	0.52901	-0.0222051	0.982284	0.988458	LEFTY2	1
ENSG00000148334	1369.92	-0.00248474	0.128916	-0.0192741	0.984622	0.993802	PTGES2	9	ENSG00000094841	447.399	-0.00291287	0.120241	-0.0242253	0.980673	0.992132	UPRT	X	ENSG00000152147	334.848	-0.00291272	0.132545	-0.0219753	0.982468	0.988584	GEMIN6	2
ENSG00000152953	232.579	-0.0090299	0.432046	-0.0209003	0.983325	0.993802	STK32B	4	ENSG00000177374	71.438	0.0070666	0.292536	0.0241563	0.980728	0.992132	HIC1	17	ENSG00000124217	491.233	0.00203041	0.0962066	0.0211047	0.983162	0.989167	MOCS3	20
ENSG00000172292	1610.09	0.0025896	0.133275	0.0194304	0.984498	0.993802	CERS6	2	ENSG00000123570	284.282	0.00570345	0.238525	0.0239114	0.980923	0.992272	RAB9B	X	ENSG00000176022	1891.72	-0.00150057	0.0710746	-0.0211126	0.983156	0.989167	B3GALT6	1
ENSG00000175449	52.445	0.0042906	0.203477	0.0210864	0.983177	0.993802	RFESD	5	ENSG00000146731	10640.4	0.00248045	0.10475	0.0236796	0.981108	0.992342	CCT6A	7	ENSG00000145920	953.787	0.00744701	0.356205	0.0209065	0.98332	0.989268	CPLX2	5
ENSG00000177989	96.156	0.0101166	0.507077	0.0199507	0.984083	0.993802	CIMAP1B	22	ENSG00000184203	1149.89	-0.00287886	0.121531	-0.0236882	0.981101	0.992342	PPP1R2	3	ENSG00000092148	3413.78	-0.0022173	0.107912	-0.0205473	0.983607	0.98944	HECTD1	14
ENSG00000198420	3933.75	-0.00259753	0.135271	-0.0192025	0.98468	0.993802	TCAF1	7	ENSG00000041353	78.7528	-0.0146402	0.631988	-0.0231654	0.981518	0.992582	RAB27B	18	ENSG00000092201	9552.93	0.00238722	0.116072	0.0205667	0.983591	0.98944	SUPT16H	14
ENSG00000204227	29.8796	0.0132397	0.677342	0.0195465	0.984405	0.993802	RING1	6	ENSG00000132801	132.466	-0.00373117	0.160183	-0.0232932	0.981416	0.992582	ZSWIM3	20	ENSG00000214940	38.8987	-0.0167593	0.823602	-0.0203488	0.983765	0.989541	NPIPA8	16
ENSG00000213443	19.6754	-0.00826316	0.427927	-0.0193098	0.984594	0.993802	NPM1P7	12	ENSG00000173198	44.5786	0.00703511	0.30359	0.0231731	0.981512	0.992582	CYSLTR1	X	ENSG00000186976	121.686	-0.0027729	0.139595	-0.019864	0.984152	0.989872	EFCAB6	22
ENSG00000230224	23.3331	-0.00679028	0.337458	-0.0201218	0.983946	0.993802	PHB1P9	10	ENSG00000011114	507.962	0.00362011	0.159561	0.022688	0.981899	0.992734	BTBD7	14	ENSG00000136011	8.63885	0.0101543	0.517875	0.0196076	0.984356	0.99002	STAB2	12
ENSG00000232457	6.46715	-0.0112587	0.570634	-0.0197302	0.984259	0.993802	SLC16A6P1	17	ENSG00000111358	1083.7	-0.00280361	0.122871	-0.0228176	0.981796	0.992734	GTF2H3	12	ENSG00000157303	12.9381	-0.00922332	0.491134	-0.0187797	0.985017	0.990626	SUSD3	9
ENSG00000269825	96.1792	-0.00541001	0.260209	-0.020791	0.983412	0.993802		19	ENSG00000115694	5051.69	0.0022095	0.0983268	0.0224709	0.982072	0.992734	STK25	2	ENSG00000178935	168.198	-0.00210503	0.11315	-0.0186038	0.985157	0.990709	ZNF552	19
ENSG00000270629	3113.49	-0.0047253	0.246237	-0.0191901	0.984689	0.993802	NBPF14	1	ENSG00000120688	971.354	-0.00187218	0.0819353	-0.0228495	0.98177	0.992734	WBP4	13	ENSG00000165671	4863.75	0.00199979	0.108197	0.0184829	0.985254	0.990747	NSD1	5
ENSG00000288674	76.7302	-0.00632991	0.32579	-0.0194294	0.984499	0.993802		1	ENSG00000153037	1433.24	-0.00370849	0.164942	-0.0224836	0.982062	0.992734	SRP19	5	ENSG00000101336	7.15671	-0.00853497	0.46439	-0.0183789	0.985337	0.990773	HCK	20
ENSG00000075239	1101.58	-0.00214791	0.115095	-0.018662	0.985111	0.993905	ACAT1	11	ENSG00000198265	1240.46	0.00288918	0.128232	0.0225308	0.982025	0.992734	HELZ	17	ENSG00000116701	15.9731	0.00691839	0.38561	0.0179414	0.985686	0.991066	NCF2	1
ENSG00000118007	1493.97	0.00226269	0.121782	0.0185797	0.985176	0.993905	STAG1	3	ENSG00000256229	402.892	-0.00595117	0.264737	-0.0224796	0.982065	0.992734	ZNF486	19	ENSG00000162813	454.343	-0.0023056	0.129378	-0.0178206	0.985782	0.991104	BPNT1	1
ENSG00000154813	1171.41	-0.00209075	0.112365	-0.0186068	0.985155	0.993905	DPH3	3	ENSG00000196159	2046.19	0.00355287	0.158929	0.022355	0.982165	0.99277	FAT4	4	ENSG00000130695	1459.43	-0.00276298	0.157165	-0.0175801	0.985974	0.991239	CEP85	1
ENSG00000197429	346.793	-0.00265403	0.141	-0.018823	0.984982	0.993905	IPP	1	ENSG00000225210	31.2743	0.00810867	0.369477	0.0219464	0.982491	0.993041	DUXAP9	14	ENSG00000111716	24467.9	0.00219847	0.126397	0.0173934	0.986123	0.991331	LDHB	12
ENSG00000197601	2492.26	0.00229742	0.122734	0.0187186	0.985066	0.993905	FAR1	11	ENSG00000143368	2406.7	-0.00175429	0.080821	-0.0217058	0.982683	0.993177	SF3B4	1	ENSG00000104879	9.70978	0.00927705	0.547517	0.0169439	0.986481	0.991497	CKM	19
ENSG00000143473	133.134	-0.0100864	0.548364	-0.0183936	0.985325	0.993996	KCNH1	1	ENSG00000151151	343.684	-0.00276248	0.128442	-0.0215075	0.982841	0.993278	IPMK	10	ENSG00000110344	1646.57	-0.00119776	0.0708309	-0.0169102	0.986508	0.991497	UBE4A	11
ENSG00000100191	7.13053	-0.0103044	0.569117	-0.0181059	0.985554	0.994111	SLC5A4	22	ENSG00000068097	1316.33	0.00438559	0.209452	0.0209384	0.983295	0.993504	HEATR6	17	ENSG00000138663	1809.05	-0.00195569	0.115906	-0.0168731	0.986538	0.991497	COPS4	4
ENSG00000157315	18.3493	0.00547767	0.302209	0.0181255	0.985539	0.994111	TMED6	16	ENSG00000135446	5747.81	0.00257784	0.122783	0.0209951	0.98325	0.993504	CDK4	12	ENSG00000167807	81.6962	0.00243524	0.144838	0.0168135	0.986585	0.991497		19
ENSG00000064393	3731.35	-0.00252481	0.141199	-0.0178812	0.985734	0.994234	HIPK2	7	ENSG00000173391	12.2501	-0.00983779	0.467655	-0.0210364	0.983217	0.993504	OLR1	12	ENSG00000171848	5425.08	-0.00211077	0.126011	-0.0167507	0.986635	0.991497	RRM2	2
ENSG00000169618	10.2703	0.00843703	0.481527	0.0175214	0.986021	0.994465	PROKR1	2	ENSG00000286053	13.0968	-0.0151444	0.720413	-0.0210218	0.983228	0.993504	ASDURF	2	ENSG00000224861	40.9642	-0.00553557	0.323927	-0.0170889	0.986366	0.991497	YBX1P1	14
ENSG00000131381	1193.54	-0.00189682	0.109051	-0.0173938	0.986122	0.994509	RBSN	3	ENSG00000078967	329.326	0.00322681	0.155835	0.0207065	0.98348	0.993632	UBE2D4	7	ENSG00000101638	43.9405	0.00605988	0.380878	0.0159103	0.987306	0.992022	ST8SIA5	18
ENSG00000111860	227.722	-0.00261698	0.151172	-0.0173113	0.986188	0.994517	CEP85L	6	ENSG00000124659	692.576	0.00257964	0.125483	0.0205578	0.983598	0.993638	TBCC	6	ENSG00000165501	753.535	0.00234298	0.147567	0.0158774	0.987332	0.992022	LRR1	14
ENSG00000082175	9.15329	0.0165772	0.968631	0.0171141	0.986346	0.994569	PGR	11	ENSG00000148019	4249.15	-0.00311208	0.151405	-0.0205547	0.983601	0.993638	CEP78	9	ENSG00000204947	224.665	0.0020364	0.127838	0.0159295	0.987291	0.992022	ZNF425	7
ENSG00000153495	5.96159	0.0115737	0.676721	0.0171026	0.986355	0.994569	TEX29	13	ENSG00000004534	3475.57	-0.00225876	0.111991	-0.020169	0.983909	0.993746	RBM6	3	ENSG00000120253	1323.21	-0.00143472	0.0908117	-0.0157989	0.987395	0.992027	NUP43	6
ENSG00000076555	622.458	0.0031745	0.188287	0.0168599	0.986548	0.994647	ACACB	12	ENSG00000118762	1600.36	0.00248831	0.12386	0.0200897	0.983972	0.993746	PKD2	4	ENSG00000107758	1494.44	-0.00145664	0.0926864	-0.0157158	0.987461	0.992036	PPP3CB	10
ENSG00000157954	2252.32	0.00136027	0.0803979	0.0169192	0.986501	0.994647	WIPI2	7	ENSG00000133135	9.99307	-0.00960259	0.48572	-0.0197698	0.984227	0.993746	RNF128	X	ENSG00000164209	1345.18	-0.00182584	0.117633	-0.0155216	0.987616	0.992133	SLC25A46	5
ENSG00000183570	101.081	0.00374778	0.225896	0.0165907	0.986763	0.994805	PCBP3	21	ENSG00000136960	1213.14	0.0116436	0.579677	0.0200864	0.983974	0.993746	ENPP2	8	ENSG00000173821	1936.71	0.00230518	0.150959	0.0152702	0.987817	0.992276	RNF213	17
ENSG00000104356	481.884	0.00199288	0.121357	0.0164216	0.986898	0.994842	POP1	8	ENSG00000138161	18.4169	0.0110307	0.555171	0.019869	0.984148	0.993746	CUZD1	10	ENSG00000232871	6.70776	-0.00965274	0.652738	-0.0147881	0.988201	0.992605	SEC1P	19
ENSG00000173166	598.734	-0.00298108	0.181769	-0.0164004	0.986915	0.994842	RAPH1	2	ENSG00000163701	49.7834	-0.00698859	0.352822	-0.0198077	0.984197	0.993746	IL17RE	3	ENSG00000134186	3624.73	0.000941414	0.0640132	0.0147066	0.988266	0.992612	PRPF38B	1
ENSG00000167106	983.898	0.0033975	0.209907	0.0161857	0.987086	0.994956	EEIG1	9	ENSG00000183726	2956.52	-0.0031754	0.159849	-0.019865	0.984151	0.993746	TMEM50A	1	ENSG00000174695	3768.03	-0.00178469	0.125323	-0.0142407	0.988638	0.992927	TMEM167A	5
ENSG00000142327	541.673	0.00235163	0.148102	0.0158785	0.987331	0.994997	RNPEPL1	2	ENSG00000183873	90.5268	0.00729021	0.36014	0.0202427	0.98385	0.993746	SCN5A	3	ENSG00000106927	8.60229	-0.00913251	0.651642	-0.0140146	0.988818	0.992977	AMBP	9
ENSG00000164393	8.31444	-0.0109002	0.687439	-0.0158562	0.987349	0.994997	ADGRF2P	6	ENSG00000232040	246.767	0.0038381	0.192897	0.0198972	0.984125	0.993746	SCAND3	6	ENSG00000140830	529.495	-0.00123188	0.0879289	-0.01401	0.988822	0.992977	TXNL4B	16
ENSG00000170832	1041.32	0.00280167	0.176826	0.0158442	0.987359	0.994997	USP32	17	ENSG00000119720	911.348	0.0035782	0.184881	0.019354	0.984559	0.993906	NRDE2	14	ENSG00000260103	85.4991	-0.00217135	0.155542	-0.0139599	0.988862	0.992977		15
ENSG00000185800	2094.2	0.00262234	0.163454	0.0160433	0.9872	0.994997	DMWD	19	ENSG00000139572	14.6418	0.00747394	0.383988	0.019464	0.984471	0.993906	GPR84	12	ENSG00000122591	1252.49	-0.00131087	0.0950009	-0.0137985	0.988991	0.993048	HYCC1	7
ENSG00000085982	1074.89	0.0017008	0.10841	0.0156886	0.987483	0.995006	USP40	2	ENSG00000253166	21.5797	-0.00683088	0.35273	-0.0193657	0.984549	0.993906		8	ENSG00000182512	3462.56	0.00168969	0.12695	0.0133099	0.989381	0.993381	GLRX5	14
ENSG00000188958	8.2102	-0.00740486	0.471122	-0.0157175	0.98746	0.995006	UTS2B	3	ENSG00000149308	638.425	-0.00298937	0.15565	-0.0192057	0.984677	0.993968	NPAT	11	ENSG00000262461	9.05438	-0.0111393	0.847995	-0.013136	0.989519	0.993404	SPDYE9	7
ENSG00000007923	2669.24	-0.00212601	0.140179	-0.0151663	0.987899	0.995367	DNAJC11	1	ENSG00000204390	9.25514	0.0293161	1.53795	0.0190618	0.984792	0.994025	HSPA1L	6	ENSG00000275976	9.05438	-0.0111393	0.847995	-0.013136	0.989519	0.993404	SPDYE11	7
ENSG00000034510	35398.1	0.00418569	0.278949	0.0150052	0.988028	0.99538	TMSB10	2	ENSG00000116473	1422.21	-0.00250538	0.133787	-0.0187266	0.985059	0.99412	RAP1A	1	ENSG00000165325	11.1838	0.00603968	0.486107	0.0124246	0.990087	0.993916	DEUP1	11
ENSG00000105053	934.075	-0.00172985	0.114957	-0.0150478	0.987994	0.99538	VRK3	19	ENSG00000139567	28.9973	0.0143848	0.762869	0.0188562	0.984956	0.99412	ACVRL1	12	ENSG00000129204	135.738	-0.00240234	0.194532	-0.0123493	0.990147	0.993918	USP6	17
ENSG00000138771	4755.47	0.00299441	0.201199	0.0148828	0.988126	0.99542	SHROOM3	4	ENSG00000163235	8.16291	-0.0162201	0.862847	-0.0187984	0.985002	0.99412	TGFA	2	ENSG00000141506	12.59	-0.0052202	0.437867	-0.0119219	0.990488	0.994195	PIK3R5	17
ENSG00000153815	1696.1	0.00173698	0.118645	0.0146401	0.988319	0.995557	CMIP	16	ENSG00000114316	1544.44	-0.00181055	0.0972445	-0.0186185	0.985145	0.994149	USP4	3	ENSG00000168061	835.565	-0.00229915	0.1939	-0.0118574	0.990539	0.994195	SAC3D1	11
ENSG00000170604	1449.34	0.0022637	0.158474	0.0142843	0.988603	0.995785	IRF2BP1	19	ENSG00000055163	2670.51	-0.002161	0.118595	-0.0182217	0.985462	0.994158	CYFIP2	5	ENSG00000136931	12.2934	-0.00716844	0.630664	-0.0113665	0.990931	0.99453	NR5A1	9
ENSG00000101782	1231.83	0.00155081	0.110959	0.0139765	0.988849	0.995825	RIOK3	18	ENSG00000158467	1179.76	-0.00356734	0.197134	-0.018096	0.985562	0.994158	AHCYL2	7	ENSG00000188313	317.737	-0.00284169	0.254838	-0.011151	0.991103	0.994645	PLSCR1	3
ENSG00000104835	797.463	-0.00144493	0.104719	-0.0137981	0.988991	0.995825	SARS2	19	ENSG00000162065	516.186	-0.00258109	0.144221	-0.0178967	0.985721	0.994158	TBC1D24	16	ENSG00000164751	1247.39	-0.00100891	0.0925711	-0.0108988	0.991304	0.994788	PEX2	8
ENSG00000142751	1011.41	-0.00138702	0.0998403	-0.0138924	0.988916	0.995825	GPN2	1	ENSG00000181924	1052.3	0.00220029	0.122064	0.0180256	0.985618	0.994158	COA4	11	ENSG00000093144	2166.68	0.00144917	0.138001	0.0105011	0.991621	0.995048	ECHDC1	6
ENSG00000169228	879.35	-0.00253262	0.183428	-0.0138072	0.988984	0.995825	RAB24	5	ENSG00000186994	28.4353	-0.00748254	0.418387	-0.0178843	0.985731	0.994158	KANK3	19	ENSG00000260735	172.576	-0.00206893	0.198589	-0.0104182	0.991688	0.995056		16
ENSG00000254633	21.6309	-0.00616114	0.436521	-0.0141142	0.988739	0.995825	STRA6LP	9	ENSG00000197410	27.4692	0.00788745	0.42789	0.0184334	0.985293	0.994158	DCHS2	4	ENSG00000100162	976.843	0.00148542	0.153224	0.00969441	0.992265	0.995577	CENPM	22
ENSG00000288675	86.1621	-0.00328322	0.236045	-0.0139093	0.988902	0.995825	PANO1	11	ENSG00000198832	397.607	0.00599831	0.324646	0.0184765	0.985259	0.994158	SELENOM	22	ENSG00000117133	1450.8	-0.00102608	0.106731	-0.0096137	0.992329	0.995584	RPF1	1
ENSG00000168769	698.595	-0.00198301	0.147531	-0.0134413	0.989276	0.996054	TET2	4	ENSG00000231345	33.8938	0.00687007	0.374649	0.0183374	0.98537	0.994158	BEND3P1	10	ENSG00000068383	1124.46	-0.000908532	0.10338	-0.00878827	0.992988	0.995661	INPP5A	10
ENSG00000081026	896.779	-0.00172825	0.130287	-0.0132649	0.989416	0.996137	MAGI3	1	ENSG00000248751	14.17	0.0110769	0.607272	0.0182404	0.985447	0.994158		22	ENSG00000107014	18.574	0.00412644	0.453572	0.00909764	0.992741	0.995661	RLN2	9
ENSG00000152127	1993.37	-0.00276085	0.21285	-0.0129709	0.989651	0.996271	MGAT5	2	ENSG00000275395	43.552	0.00870803	0.486235	0.0179091	0.985711	0.994158	FCGBP	19	ENSG00000121060	841.982	0.000783798	0.0865114	0.00906006	0.992771	0.995661	TRIM25	17
ENSG00000167131	225.99	0.00340082	0.262546	0.0129532	0.989665	0.996271	CCDC103	17	ENSG00000166619	2329.04	-0.00215858	0.121554	-0.0177582	0.985832	0.994196	BLCAP	20	ENSG00000128602	4993.82	-0.000834582	0.0898999	-0.00928346	0.992593	0.995661	SMO	7
ENSG00000226887	756.244	0.00180684	0.140736	0.0128386	0.989757	0.996279	ERVMER34-1	4	ENSG00000183779	225.876	-0.0050215	0.283827	-0.0176921	0.985884	0.994196	ZNF703	8	ENSG00000132740	700.039	-0.000944911	0.105237	-0.00897892	0.992836	0.995661	IGHMBP2	11
ENSG00000244219	15.2976	0.00468215	0.365874	0.0127972	0.98979	0.996279	TMEM225B	7	ENSG00000100393	3711.9	0.00231895	0.132162	0.0175463	0.986001	0.994197	EP300	22	ENSG00000133302	688.093	-0.000737685	0.0823029	-0.00896305	0.992849	0.995661	SLF1	5
ENSG00000145826	7.46613	0.00575961	0.472754	0.0121831	0.99028	0.996714	LECT2	5	ENSG00000173041	530.222	0.00382889	0.21743	0.0176098	0.98595	0.994197	ZNF680	7	ENSG00000155729	320.793	-0.00100788	0.114431	-0.00880778	0.992972	0.995661	KCTD18	2
ENSG00000007314	13.8699	0.00466186	0.39371	0.0118408	0.990553	0.996761	SCN4A	17	ENSG00000048405	451.612	-0.00220376	0.1262	-0.0174625	0.986068	0.994206	ZNF800	7	ENSG00000158161	1015.52	0.00102243	0.115711	0.00883605	0.99295	0.995661	EYA3	1
ENSG00000108381	56.3557	-0.00232641	0.196581	-0.0118344	0.990558	0.996761	ASPA	17	ENSG00000258643	180.236	0.00338545	0.194707	0.0173874	0.986128	0.994208	BCL2L2-PABPN1	14	ENSG00000160208	2659.54	-0.00127875	0.145052	-0.00881584	0.992966	0.995661	RRP1B	21
ENSG00000120798	1188.35	-0.00199559	0.167235	-0.0119328	0.990479	0.996761	NR2C1	12	ENSG00000154309	698.638	-0.00310105	0.181504	-0.0170853	0.986369	0.994393	DISP1	1	ENSG00000267952	22.3699	0.00413944	0.469146	0.00882336	0.99296	0.995661		19
ENSG00000246705	748.386	0.00303331	0.254449	0.0119211	0.990489	0.996761	H2AJ	12	ENSG00000099840	106.295	-0.00445286	0.261916	-0.0170011	0.986436	0.994403	IZUMO4	19	ENSG00000119689	2933.36	-0.00057138	0.0677271	-0.0084365	0.993269	0.995847	DLST	14
ENSG00000110090	573.573	-0.00605736	0.51983	-0.0116526	0.990703	0.996782	CPT1A	11	ENSG00000174332	12.509	0.0115361	0.688239	0.0167618	0.986627	0.994537	GLIS1	1	ENSG00000177144	78.3776	-0.0018789	0.223394	-0.00841071	0.993289	0.995847	NUDT4B	1
ENSG00000182600	37.3531	0.00277224	0.239186	0.0115903	0.990753	0.996782	SNORC	2	ENSG00000198046	382.285	0.00491621	0.296453	0.0165834	0.986769	0.994622	ZNF667	19	ENSG00000163964	728.91	0.0011592	0.139521	0.00830846	0.993371	0.99587	PIGX	3
ENSG00000224597	8.28551	-0.0103057	0.888027	-0.0116052	0.990741	0.996782	SVIL-AS1	10	ENSG00000140285	62.5303	0.00360046	0.219352	0.016414	0.986904	0.994666	FGF7	15	ENSG00000131174	1455.4	-0.00118907	0.145833	-0.00815365	0.993494	0.995936	COX7B	X
ENSG00000217644	22.2389	0.00291136	0.254297	0.0114487	0.990865	0.996837		1	ENSG00000182247	733.587	0.00294818	0.179946	0.0163837	0.986928	0.994666	UBE2E2	3	ENSG00000197208	30.4535	-0.00260577	0.331435	-0.00786207	0.993727	0.996111	SLC22A4	5
ENSG00000124789	3122.78	0.00162793	0.151333	0.0107573	0.991417	0.996931	NUP153	6	ENSG00000205220	258.482	0.00249089	0.153937	0.0161812	0.98709	0.994771	PSMB10	16	ENSG00000083720	1412.29	-0.000713389	0.0927191	-0.00769409	0.993861	0.996187	OXCT1	5
ENSG00000137942	4788.08	0.00181582	0.16436	0.0110478	0.991185	0.996931	FNBP1L	1	ENSG00000186104	355.216	0.00230445	0.145348	0.0158547	0.98735	0.994975	CYP2R1	11	ENSG00000122026	18501.4	0.00147602	0.199288	0.00740646	0.994091	0.996359	RPL21	13
ENSG00000150768	1842.67	0.0017424	0.160808	0.0108353	0.991355	0.996931	DLAT	11	ENSG00000124091	8.40731	0.00861031	0.546293	0.0157614	0.987425	0.994992	GCNT7	20	ENSG00000136098	678.489	0.000777766	0.106626	0.00729433	0.99418	0.99639	NEK3	13
ENSG00000179776	14.1195	0.00546791	0.505015	0.0108272	0.991361	0.996931	CDH5	16	ENSG00000140391	9403.74	0.00198365	0.12715	0.0156008	0.987553	0.995005	TSPAN3	15	ENSG00000102362	68.5186	-0.0021959	0.312811	-0.00701991	0.994399	0.996435	SYTL4	X
ENSG00000183479	51.7434	0.00372869	0.338236	0.0110239	0.991204	0.996931	TREX2	X	ENSG00000155868	424.397	0.0016963	0.108453	0.0156409	0.987521	0.995005	MED7	5	ENSG00000133619	649.607	-0.000655976	0.092751	-0.00707244	0.994357	0.996435	KRBA1	7
ENSG00000189184	1367.15	-0.00285695	0.255493	-0.0111821	0.991078	0.996931	PCDH18	4	ENSG00000198677	3474.73	0.00159111	0.102918	0.0154599	0.987665	0.99506	SKIC3	5	ENSG00000170370	2044.51	0.00493333	0.702069	0.00702685	0.994393	0.996435	EMX2	10
ENSG00000273628	6.34621	0.00992336	0.92305	0.0107506	0.991422	0.996931		13	ENSG00000197769	77.8213	-0.0057793	0.381486	-0.0151494	0.987913	0.995251	MAP1LC3C	1	ENSG00000286112	242.432	-0.00123594	0.182374	-0.00677695	0.994593	0.996571	KYAT1	9
ENSG00000282936	194.531	0.00366638	0.336678	0.0108899	0.991311	0.996931		17	ENSG00000127824	39.3544	0.00587138	0.391396	0.0150011	0.988031	0.995273	TUBA4A	2	ENSG00000269242	16.2047	-0.00470766	0.702464	-0.00670164	0.994653	0.996573		19
ENSG00000136715	1629.46	-0.00141318	0.132466	-0.0106683	0.991488	0.996938	SAP130	2	ENSG00000138785	783.573	0.001581	0.106075	0.0149046	0.988108	0.995273	INTS12	4	ENSG00000233483	10.1688	-0.00334545	0.514942	-0.00649674	0.994816	0.996678	EFCAB15P	17
ENSG00000237765	1178.82	-0.00256277	0.248224	-0.0103244	0.991762	0.997156	FAM200B	4	ENSG00000185825	3981.54	0.00276312	0.185351	0.0149074	0.988106	0.995273	BCAP31	X	ENSG00000114859	505.297	-0.000797947	0.13302	-0.00599871	0.995214	0.997018	CLCN2	3
ENSG00000089154	4517.72	0.00180822	0.180661	0.0100089	0.992014	0.997303	GCN1	12	ENSG00000106367	2390.16	0.0017339	0.116945	0.0148266	0.98817	0.995278	AP1S1	7	ENSG00000139714	64.7308	-0.00113089	0.193722	-0.00583771	0.995342	0.99703	MORN3	12
ENSG00000186838	16.4978	0.0048939	0.489573	0.00999626	0.992024	0.997303	SELENOV	19	ENSG00000137960	9.32874	-0.0123201	0.843438	-0.014607	0.988346	0.995381	GIPC2	1	ENSG00000186141	1093.32	0.000599947	0.101816	0.00589246	0.995299	0.99703	POLR3C	1
ENSG00000091137	6.60451	-0.00496112	0.510071	-0.00972633	0.99224	0.997343	SLC26A4	7	ENSG00000215493	25.0529	-0.00475875	0.326984	-0.0145535	0.988388	0.995381		22	ENSG00000197451	12550.3	-0.000664572	0.124362	-0.00534384	0.995736	0.997308	HNRNPAB	5
ENSG00000140199	337.165	0.00152077	0.157512	0.00965494	0.992297	0.997343	SLC12A6	15	ENSG00000113658	2802.55	0.00193977	0.136431	0.014218	0.988656	0.995416	SMAD5	5	ENSG00000198131	884.767	0.000711084	0.131339	0.00541412	0.99568	0.997308	ZNF544	19
ENSG00000172171	294.875	-0.00147629	0.151178	-0.00976522	0.992209	0.997343	TEFM	17	ENSG00000146263	1242.6	-0.00302545	0.214955	-0.0140748	0.98877	0.995416	MMS22L	6	ENSG00000180747	216.219	-0.00138865	0.273515	-0.00507706	0.995949	0.997463	SMG1P3	16
ENSG00000186432	3240.35	0.00132395	0.134539	0.00984062	0.992148	0.997343	KPNA4	3	ENSG00000163075	197.155	0.00240513	0.168081	0.0143093	0.988583	0.995416	CFAP221	2	ENSG00000112584	177.597	-0.00208578	0.428129	-0.00487186	0.996113	0.997569	FAM120B	6
ENSG00000167549	103.57	0.00296335	0.310975	0.00952924	0.992397	0.997386	CORO6	17	ENSG00000167487	382.325	0.00271639	0.191932	0.0141529	0.988708	0.995416	KLHL26	19	ENSG00000035681	904.902	0.000411566	0.0875603	0.00470038	0.99625	0.997647	NSMAF	8
ENSG00000125485	655.966	-0.000988751	0.104598	-0.00945286	0.992458	0.997388	DDX31	9	ENSG00000168385	22923	-0.00109866	0.0778987	-0.0141037	0.988747	0.995416	SEPTIN2	2	ENSG00000103313	14.7953	0.00148313	0.324476	0.00457084	0.996353	0.997659	MEFV	16
ENSG00000188976	4011.1	0.00125773	0.134758	0.00933323	0.992553	0.997426	NOC2L	1	ENSG00000253352	7398.19	0.0013515	0.0951846	0.0141987	0.988671	0.995416	TUG1	22	ENSG00000130649	41.0242	-0.00136835	0.30632	-0.00446707	0.996436	0.997659	CYP2E1	10
ENSG00000105738	1037.45	-0.00190358	0.20716	-0.00918896	0.992668	0.997483	SIPA1L3	19	ENSG00000182013	2173.03	0.00190646	0.13864	0.0137512	0.989029	0.995618	PNMA8A	19	ENSG00000163380	11.6637	-0.00192895	0.428854	-0.00449791	0.996411	0.997659	LMOD3	3
ENSG00000127837	2789.42	0.00131083	0.147772	0.00887066	0.992922	0.997662	AAMP	2	ENSG00000069248	2300.37	0.00245616	0.181869	0.0135051	0.989225	0.995757	NUP133	1	ENSG00000036054	697.292	0.000455348	0.107273	0.00424476	0.996613	0.997778	TBC1D23	3
ENSG00000250575	430.86	-0.0021769	0.248837	-0.00874831	0.99302	0.997662		1	ENSG00000112218	339.926	0.00268012	0.201694	0.013288	0.989398	0.995757	GPR63	6	ENSG00000102763	554.065	-0.000399536	0.0968866	-0.00412375	0.99671	0.997816	VWA8	13
ENSG00000269374	10.4834	0.00325535	0.369788	0.0088033	0.992976	0.997662		19	ENSG00000146083	2084.58	-0.00161534	0.121483	-0.0132968	0.989391	0.995757	RNF44	5	ENSG00000231551	24.8157	0.00133529	0.344728	0.00387345	0.996909	0.997934	PDE4DIPP6	1
ENSG00000108506	620.501	-0.00225953	0.269102	-0.00839655	0.993301	0.997852	INTS2	17	ENSG00000159761	55.3561	0.00426555	0.320418	0.0133124	0.989379	0.995757	C16orf86	16	ENSG00000278828	65.6878	-0.000784534	0.204787	-0.00383098	0.996943	0.997934	H3C10	6
ENSG00000110367	4835.1	0.000643446	0.0811547	0.00792863	0.993674	0.997852	DDX6	11	ENSG00000275131	183.999	0.00209179	0.158961	0.0131592	0.989501	0.995802	PDE4DIPP2	1	ENSG00000111981	34.2653	-0.00108051	0.33785	-0.00319819	0.997448	0.998235	ULBP1	6
ENSG00000146197	1635.56	0.00198203	0.241593	0.00820402	0.993454	0.997852	SCUBE3	6	ENSG00000219545	337.074	0.00181653	0.138964	0.0130719	0.98957	0.995814	UMAD1	7	ENSG00000145794	1062.96	-0.000702589	0.221	-0.00317913	0.997463	0.998235	MEGF10	5
ENSG00000156097	7.97831	-0.0037226	0.468024	-0.00795387	0.993654	0.997852	GPR61	1	ENSG00000129932	449.79	-0.0015922	0.127711	-0.0124672	0.990053	0.995823	DOHH	19	ENSG00000166448	92.8629	0.000771527	0.239073	0.00322716	0.997425	0.998235	TMEM130	7
ENSG00000176022	1797.83	-0.00112564	0.138749	-0.0081128	0.993527	0.997852	B3GALT6	1	ENSG00000131469	13418.5	-0.0027255	0.216751	-0.0125743	0.989967	0.995823	RPL27	17	ENSG00000197181	12.6976	-0.00129075	0.40821	-0.00316197	0.997477	0.998235	PIWIL2	8
ENSG00000198754	9.15407	0.00478137	0.591638	0.00808159	0.993552	0.997852	OXCT2	1	ENSG00000131966	1815.72	-0.00101183	0.0820232	-0.0123359	0.990158	0.995823	ACTR10	14	ENSG00000033030	641.63	-0.000526339	0.178035	-0.00295638	0.997641	0.998323	ZCCHC8	12
ENSG00000233325	46.8414	-0.00157475	0.197517	-0.00797273	0.993639	0.997852	MIPEPP3	13	ENSG00000133313	3470.41	0.00150884	0.11782	0.0128063	0.989782	0.995823	CNDP2	18	ENSG00000240388	10.559	-0.00153076	0.526857	-0.00290545	0.997682	0.998323		5
ENSG00000241945	1219.13	0.00129963	0.160362	0.00810435	0.993534	0.997852	PWP2	21	ENSG00000144504	207.536	-0.00324209	0.259295	-0.0125035	0.990024	0.995823	ANKMY1	2	ENSG00000110171	629.628	0.00039361	0.145511	0.00270502	0.997842	0.998366	TRIM3	11
ENSG00000227051	4496.12	0.0016378	0.208654	0.00784936	0.993737	0.997858	C14orf132	14	ENSG00000147799	1097.97	-0.00119634	0.0960595	-0.0124542	0.990063	0.995823	ARHGAP39	8	ENSG00000204866	6.30472	0.00152916	0.56495	0.00270671	0.99784	0.998366	IGFL2	19
ENSG00000126016	3350.1	-0.00247153	0.317855	-0.00777565	0.993796	0.997858	AMOT	X	ENSG00000170791	831.487	-0.0015824	0.123926	-0.0127688	0.989812	0.995823	CHCHD7	8	ENSG00000250151	95.4616	-0.0006283	0.254626	-0.00246754	0.998031	0.998497	ARPC4-TTLL3	3
ENSG00000141569	917.408	0.000880701	0.116648	0.00755008	0.993976	0.997866	TRIM65	17	ENSG00000172742	34.8792	0.00321699	0.253209	0.0127049	0.989863	0.995823	OR4D9	11	ENSG00000204052	115.919	-0.000386592	0.180981	-0.00213609	0.998296	0.998704	LRRC73	6
ENSG00000154096	2453.59	0.00328499	0.430647	0.00762805	0.993914	0.997866	THY1	11	ENSG00000178773	25.5399	0.00400249	0.322995	0.0123918	0.990113	0.995823	CPNE7	16	ENSG00000136492	1316.93	-0.000304784	0.154768	-0.00196929	0.998429	0.99872	BRIP1	17
ENSG00000188215	287.652	-0.00136097	0.180302	-0.00754828	0.993977	0.997866	DCUN1D3	16	ENSG00000257108	19.183	0.00536298	0.429801	0.0124778	0.990044	0.995823	NHLRC4	16	ENSG00000164045	1787.24	0.000339345	0.170582	0.00198934	0.998413	0.99872	CDC25A	3
ENSG00000095464	9.51573	0.00287689	0.410902	0.0070014	0.994414	0.997886	PDE6C	10	ENSG00000113262	24.8104	0.00655931	0.559861	0.011716	0.990652	0.995843	GRM6	5	ENSG00000171475	1628.95	-0.000128624	0.0725575	-0.00177272	0.998586	0.998819	WIPF2	17
ENSG00000097033	1901.51	-0.000905648	0.125687	-0.0072056	0.994251	0.997886	SH3GLB1	1	ENSG00000126432	4789.28	-0.00199431	0.171052	-0.0116591	0.990698	0.995843	PRDX5	11	ENSG00000181240	41.5056	0.000434227	0.265375	0.00163628	0.998694	0.998869	SLC25A41	19
ENSG00000105379	1277.73	0.00179569	0.258705	0.0069411	0.994462	0.997886	ETFB	19	ENSG00000127452	836.213	-0.00128985	0.109725	-0.0117553	0.990621	0.995843	FBXL12	19	ENSG00000169410	2243.08	-8.18769e-05	0.0547152	-0.00149642	0.998806	0.998923	PTPN9	15
ENSG00000113522	1070.71	0.00112557	0.154922	0.00726538	0.994203	0.997886	RAD50	5	ENSG00000128805	187.246	0.00347422	0.291947	0.0119002	0.990505	0.995843	ARHGAP22	10	ENSG00000109107	304.159	0.000157756	0.203368	0.000775714	0.999381	0.999439	ALDOC	17
ENSG00000157657	3318.05	-0.000772387	0.109031	-0.00708413	0.994348	0.997886	ZNF618	9	ENSG00000130988	20.8378	0.00479205	0.408382	0.0117342	0.990638	0.995843	RGN	X	ENSG00000258830	16.017	-0.000202833	0.753955	-0.000269025	0.999785	0.999785		12
ENSG00000162032	956.945	-0.00121714	0.171844	-0.0070828	0.994349	0.997886	SPSB3	16	ENSG00000143149	3270.55	-0.00178969	0.150972	-0.0118544	0.990542	0.995843	ALDH9A1	1	ENSG00000068078	1115.57	0.495986	0.368049	1.34761	NA	NA	FGFR3	4
ENSG00000196455	821.548	-0.00101833	0.140299	-0.00725828	0.994209	0.997886	PIK3R4	3	ENSG00000150459	3970.76	0.00143759	0.122206	0.0117637	0.990614	0.995843	SAP18	13	ENSG00000081803	380.58	0.121169	0.373467	0.324445	NA	NA	CADPS2	7
ENSG00000257315	647.816	-0.00285181	0.397211	-0.00717957	0.994272	0.997886	ZBED6	1	ENSG00000176472	35.4018	0.00482735	0.399223	0.0120919	0.990352	0.995843	ZNF575	19	ENSG00000083799	651.931	0.477045	0.328232	1.45338	NA	NA	CYLD	16
ENSG00000118596	51.8815	-0.00146334	0.22149	-0.0066068	0.994729	0.998095	SLC16A7	12	ENSG00000256453	29.3578	0.0042447	0.356031	0.0119223	0.990488	0.995843	DND1	5	ENSG00000090530	941.202	-2.69639	0.456625	-5.90503	NA	NA	P3H2	3
ENSG00000004961	728.613	-0.00119163	0.184595	-0.00645538	0.994849	0.998106	HCCS	X	ENSG00000096872	861.288	0.00202776	0.176715	0.0114747	0.990845	0.995933	IFT74	9	ENSG00000095596	85.1293	-1.52324	0.63279	-2.40718	NA	NA	CYP26A1	10
ENSG00000143032	148.739	0.00423645	0.656964	0.00644853	0.994855	0.998106	BARHL2	1	ENSG00000187607	1981.5	-0.00159711	0.141283	-0.0113043	0.990981	0.996011	ZNF286A	17	ENSG00000103316	23.9567	0.669285	0.556758	1.20211	NA	NA	CRYM	16
ENSG00000088038	1770.64	-0.00119565	0.195527	-0.00611504	0.995121	0.998237	CNOT3	19	ENSG00000127083	7.02327	-0.00738503	0.688477	-0.0107266	0.991442	0.996228	OMD	9	ENSG00000106852	89.0103	4.70354	0.694393	6.7736	NA	NA	LHX6	9
ENSG00000159140	9580.03	-0.000756233	0.122878	-0.00615435	0.99509	0.998237	SON	21	ENSG00000137825	16.8087	0.0057471	0.538559	0.0106712	0.991486	0.996228	ITPKA	15	ENSG00000111885	280.765	0.461341	0.369526	1.24847	NA	NA	MAN1A1	6
ENSG00000185024	1654.57	0.00052116	0.0859219	0.00606551	0.99516	0.998237	BRF1	14	ENSG00000157106	3859.81	-0.00146542	0.137231	-0.0106784	0.99148	0.996228	SMG1	16	ENSG00000112769	1042.94	-1.56719	0.675129	-2.32132	NA	NA	LAMA4	6
ENSG00000183971	16.7691	0.00248818	0.418543	0.00594485	0.995257	0.998276	NPW	16	ENSG00000188396	7.68228	0.00643527	0.587981	0.0109447	0.991268	0.996228	DYNLT4	1	ENSG00000124491	53.1663	-3.3937	0.700348	-4.84574	NA	NA	F13A1	6
ENSG00000154162	41.7761	0.0029844	0.515852	0.00578538	0.995384	0.998287	CDH12	5	ENSG00000215861	5.48502	0.00816992	0.758116	0.0107766	0.991402	0.996228		1	ENSG00000130193	315.144	4.72906	0.875699	5.40032	NA	NA	THEM6	8
ENSG00000164292	2187.77	0.00110741	0.190765	0.0058051	0.995368	0.998287	RHOBTB3	5	ENSG00000006576	1153.64	-0.00103373	0.104702	-0.00987306	0.992123	0.996636	PHTF2	7	ENSG00000135362	207.373	-0.209531	0.439474	-0.476777	NA	NA	PRR5L	11
ENSG00000125447	1286.62	0.00061441	0.111552	0.00550784	0.995605	0.9983	GGA3	17	ENSG00000135722	20.096	-0.00321735	0.325903	-0.0098721	0.992123	0.996636	FBXL8	16	ENSG00000136155	24.8526	-0.835463	0.924029	-0.904152	NA	NA	SCEL	13
ENSG00000130741	6355.71	-0.000563791	0.0995806	-0.00566165	0.995483	0.9983	EIF2S3	X	ENSG00000182578	49.257	0.00345626	0.349606	0.00988618	0.992112	0.996636	CSF1R	5	ENSG00000136160	738.229	4.73094	0.849987	5.5659	NA	NA	EDNRB	13
ENSG00000255073	34.3853	-0.00755623	1.34925	-0.0056003	0.995532	0.9983	ZFP91-CNTF	11	ENSG00000186130	547.557	0.00127155	0.126107	0.0100831	0.991955	0.996636	ZBTB6	9	ENSG00000136327	60.6776	5.99796	0.837282	7.1636	NA	NA	NKX2-8	14
ENSG00000276023	12.0805	0.00226681	0.41378	0.0054783	0.995629	0.9983	DUSP14	17	ENSG00000167037	52.8799	-0.00441672	0.454185	-0.00972449	0.992241	0.996697	SGSM1	22	ENSG00000136842	13.5765	2.02887	0.903844	2.24472	NA	NA	TMOD1	9
ENSG00000196872	13.6992	0.00205452	0.390091	0.00526677	0.995798	0.998411	CRACDL	2	ENSG00000176105	3004	-0.000966906	0.101107	-0.00956321	0.99237	0.996768	YES1	18	ENSG00000141449	1042.12	2.50314	0.510624	4.90213	NA	NA	GREB1L	18
ENSG00000138311	25.1315	-0.00295368	0.583917	-0.00505839	0.995964	0.998461	ZNF365	10	ENSG00000073711	1176.28	0.00145835	0.157765	0.00924384	0.992625	0.996849	PPP2R3A	3	ENSG00000143995	892.179	2.11116	0.559992	3.76999	NA	NA	MEIS1	2
ENSG00000157103	112.233	-0.00226458	0.442658	-0.00511586	0.995918	0.998461	SLC6A1	3	ENSG00000124733	2007.1	-0.000990862	0.10643	-0.00931001	0.992572	0.996849	MEA1	6	ENSG00000145536	133.552	-0.771024	0.593943	-1.29814	NA	NA	ADAMTS16	5
ENSG00000010165	1427.99	0.000726385	0.146297	0.00496513	0.996038	0.998477	METTL13	1	ENSG00000125999	7.9234	0.00702443	0.759668	0.00924672	0.992622	0.996849	BPIFB1	20	ENSG00000150551	1042.1	0.694334	0.682663	1.0171	NA	NA	LYPD1	2
ENSG00000091831	7.21705	-0.00275353	0.591045	-0.00465875	0.996283	0.998558	ESR1	6	ENSG00000154781	649.871	0.00118167	0.131616	0.0089782	0.992837	0.996918	CCDC174	3	ENSG00000154678	103.798	-0.914744	0.45058	-2.03015	NA	NA	PDE1C	7
ENSG00000135775	870.472	-0.000454154	0.09637	-0.0047126	0.99624	0.998558	COG2	1	ENSG00000172716	65.5152	-0.00390377	0.436639	-0.00894049	0.992867	0.996918	SLFN11	17	ENSG00000156265	39.3157	-1.02315	0.536226	-1.90805	NA	NA	MAP3K7CL	21
ENSG00000165490	568.374	0.00105285	0.226625	0.00464578	0.996293	0.998558	DDIAS	11	ENSG00000198815	1647.45	-0.000867806	0.0968206	-0.00896303	0.992849	0.996918	FOXJ3	1	ENSG00000158887	53.9212	-0.993536	0.444812	-2.23361	NA	NA	MPZ	1
ENSG00000100147	597.146	-0.000521005	0.116148	-0.0044857	0.996421	0.99857	CCDC134	22	ENSG00000082438	276.3	-0.00194473	0.231251	-0.00840961	0.99329	0.997053	COBLL1	2	ENSG00000162692	252.695	3.41231	0.803031	4.24929	NA	NA	VCAM1	1
ENSG00000198837	1662.58	-0.000607992	0.134987	-0.00450407	0.996406	0.99857	DENND4B	1	ENSG00000086065	1771.33	-0.00126993	0.150141	-0.00845825	0.993251	0.997053	CHMP5	9	ENSG00000163032	78.8946	0.571326	0.443176	1.28916	NA	NA	VSNL1	2
ENSG00000162734	9919.86	-0.00132746	0.317733	-0.00417793	0.996667	0.998583	PEA15	1	ENSG00000153086	21.3178	-0.00416313	0.491728	-0.00846631	0.993245	0.997053	ACMSD	2	ENSG00000167244	1080.62	-3.67547	0.712341	-5.1597	NA	NA	IGF2	11
ENSG00000204843	7150.68	-0.000507938	0.118228	-0.00429627	0.996572	0.998583	DCTN1	2	ENSG00000183775	32.7873	0.00261028	0.302316	0.00863428	0.993111	0.997053	KCTD16	5	ENSG00000169908	3576.41	-6.08562	0.568536	-10.704	NA	NA	TM4SF1	3
ENSG00000215457	8.19226	-0.00188288	0.444729	-0.00423376	0.996622	0.998583	RPS8P3	18	ENSG00000277290	19.1682	0.00287295	0.340786	0.00843037	0.993274	0.997053		11	ENSG00000170381	44.4341	-1.41807	0.554002	-2.55969	NA	NA	SEMA3E	7
ENSG00000263563	22.7919	0.00115075	0.264786	0.00434595	0.996532	0.998583	UBBP4	17	ENSG00000003400	69.1878	0.00152078	0.186648	0.00814788	0.993499	0.997204	CASP10	2	ENSG00000173253	21.3301	-3.80013	1.22358	-3.10574	NA	NA	DMRT2	9
ENSG00000101336	7.62758	-0.00216491	0.553764	-0.00390945	0.996881	0.998725	HCK	20	ENSG00000269896	142.992	0.0014205	0.18072	0.00786022	0.993729	0.997376		1	ENSG00000173678	10.5077	-4.18507	2.45088	-1.70758	NA	NA	SPDYE2B	7
ENSG00000127452	928.349	0.000492143	0.127671	0.00385478	0.996924	0.998725	FBXL12	19	ENSG00000250483	8.05429	-0.00400034	0.519295	-0.00770341	0.993854	0.997444	PPM1AP1	8	ENSG00000175785	26.2667	-1.06547	0.691925	-1.53986	NA	NA	PRIMA1	14
ENSG00000115526	1153.12	-0.000434424	0.122977	-0.00353257	0.997181	0.998924	CHST10	2	ENSG00000131845	527.109	0.000816002	0.110925	0.00735631	0.994131	0.997664	ZNF304	19	ENSG00000178031	89.7567	1.25642	0.463989	2.70787	NA	NA	ADAMTSL1	9
ENSG00000104901	116.374	-0.000653478	0.192222	-0.00339961	0.997288	0.998972	DKKL1	19	ENSG00000242732	1413.86	0.00157583	0.237853	0.00662521	0.994714	0.998191	RTL5	X	ENSG00000178343	131.802	4.69593	0.614283	7.64456	NA	NA	SHISA3	4
ENSG00000151789	35.8619	-0.000924244	0.306564	-0.00301485	0.997595	0.999164	ZNF385D	3	ENSG00000142530	40.3139	0.00195204	0.31123	0.00627204	0.994996	0.998415	GARIN5A	19	ENSG00000179869	55.5025	-0.869601	0.531893	-1.63492	NA	NA	ABCA13	7
ENSG00000257390	15.4026	0.00149982	0.486058	0.00308567	0.997538	0.999164		12	ENSG00000166169	791.163	-0.000686853	0.123706	-0.00555231	0.99557	0.998648	POLL	10	ENSG00000180801	158.695	-3.45025	0.403458	-8.5517	NA	NA	ARSJ	4
ENSG00000185722	3181.31	0.000378988	0.130896	0.00289534	0.99769	0.999201	ANKFY1	17	ENSG00000171388	156.291	-0.00244834	0.434763	-0.00563144	0.995507	0.998648	APLN	X	ENSG00000189292	74.2196	-0.121568	0.657898	-0.184782	NA	NA	ALKAL2	2
ENSG00000188729	7.096	-0.00142709	0.548352	-0.00260251	0.997924	0.999303	OSTN	3	ENSG00000179111	9.12636	0.00285812	0.502072	0.00569266	0.995458	0.998648	HES7	17	ENSG00000196126	17.8199	-4.3906	0.850287	-5.16367	NA	NA	HLA-DRB1	6
ENSG00000213939	7.68631	-0.00106769	0.403284	-0.00264749	0.997888	0.999303		17	ENSG00000188010	573.566	-0.00108181	0.190046	-0.00569235	0.995458	0.998648	MORN2	2	ENSG00000204392	177.426	1.08117	0.988654	1.09358	NA	NA	LSM2	6
ENSG00000275740	97.2772	-0.00119751	0.469874	-0.00254858	0.997967	0.999303		5	ENSG00000198408	7389.12	0.000585402	0.10556	0.00554566	0.995575	0.998648	OGA	10	ENSG00000213189	22.9076	-5.19744	2.94358	-1.76569	NA	NA	BTF3L4P2	2
ENSG00000260714	6.22988	-0.00140708	0.58884	-0.00238957	0.998093	0.999372		16	ENSG00000204316	1185.78	-0.000487683	0.0871382	-0.00559666	0.995535	0.998648	MRPL38	17	ENSG00000256349	10.8451	1.0896	2.8989	0.375865	NA	NA		11
ENSG00000158290	1919.97	-0.000220128	0.0967382	-0.0022755	0.998184	0.999405	CUL4B	X	ENSG00000128274	32.36	0.0024636	0.465584	0.00529142	0.995778	0.998709	A4GALT	22	ENSG00000256514	8.60975	-3.07892	2.95655	-1.04139	NA	NA		11
ENSG00000153208	66.2613	0.00151026	0.697882	0.00216407	0.998273	0.999411	MERTK	2	ENSG00000176783	587.639	0.000916874	0.171838	0.00533569	0.995743	0.998709	RUFY1	5	ENSG00000278845	171.359	1.00071	1.4241	0.702699	NA	NA	MRPL45	17
ENSG00000165782	1135.37	0.000233453	0.110008	0.00212214	0.998307	0.999411	PIP4P1	14	ENSG00000240253	8.22157	0.00340499	0.64843	0.00525113	0.99581	0.998709	FAR2P3	2	ENSG00000283632	34.3206	-1.64988	0.638751	-2.58298	NA	NA	EXOC3L2	19
ENSG00000165055	820.678	-0.000263716	0.132998	-0.00198286	0.998418	0.999464	METTL2B	7	ENSG00000025796	4031.1	-0.000394025	0.0876635	-0.00449474	0.996414	0.998805	SEC63	6
ENSG00000168124	29.4024	-0.000509605	0.269821	-0.00188868	0.998493	0.999481	OR1F1	16	ENSG00000100678	83.005	0.0032917	0.692692	0.00475204	0.996208	0.998805	SLC8A3	14
ENSG00000008952	3417.05	-0.000280521	0.158112	-0.00177419	0.998584	0.999515	SEC62	3	ENSG00000143575	1534.99	0.000507347	0.108597	0.00467183	0.996272	0.998805	HAX1	1
ENSG00000162757	165.527	-0.000195526	0.131567	-0.00148613	0.998814	0.999534	C1orf74	1	ENSG00000149294	1969.62	-0.000946279	0.199309	-0.00474781	0.996212	0.998805	NCAM1	11
ENSG00000164506	323.24	0.000279084	0.166707	0.0016741	0.998664	0.999534	STXBP5	6	ENSG00000159882	167.749	-0.00121767	0.254272	-0.00478886	0.996179	0.998805	ZNF230	19
ENSG00000189362	165.754	0.000226458	0.151173	0.00149801	0.998805	0.999534	NEMP2	2	ENSG00000178685	174.945	0.000835978	0.187064	0.00446895	0.996434	0.998805	PARP10	8
ENSG00000198003	96.1821	0.000544212	0.373092	0.00145865	0.998836	0.999534	ODAD3	19	ENSG00000196305	6372	0.000583876	0.132563	0.00440452	0.996486	0.998805	IARS1	9
ENSG00000107566	1557.83	-0.000123546	0.113982	-0.00108391	0.999135	0.999717	ERLIN1	10	ENSG00000221843	128.301	0.00137	0.283429	0.00483368	0.996143	0.998805	SPATA31H1	2
ENSG00000161010	506.948	-0.000105365	0.0914566	-0.00115208	0.999081	0.999717	MRNIP	5	ENSG00000222011	147.81	0.00106335	0.212433	0.00500557	0.996006	0.998805	FAM185A	7
ENSG00000117525	127.559	0.000127871	0.201838	0.00063353	0.999495	0.999843	F3	1	ENSG00000250462	58.0277	-0.00100644	0.220451	-0.00456535	0.996357	0.998805	LRRC37BP1	17
ENSG00000135823	1186.29	0.000172422	0.236106	0.000730273	0.999417	0.999843	STX6	1	ENSG00000120832	754.232	0.000347681	0.0908024	0.00382899	0.996945	0.999033	MTERF2	12
ENSG00000238103	9.13535	-0.000351335	0.441139	-0.000796426	0.999365	0.999843	RPL9P7	X	ENSG00000156140	906.146	0.00150706	0.382021	0.00394497	0.996852	0.999033	ADAMTS3	4
ENSG00000259917	21.3936	-0.000246987	0.352986	-0.000699706	0.999442	0.999843	HNRNPLP2	15	ENSG00000182831	4571.78	0.000206971	0.053559	0.00386435	0.996917	0.999033	HAPSTR1	16
ENSG00000132286	924.832	-5.26603e-05	0.102923	-0.000511647	0.999592	0.999862	TIMM10B	11	ENSG00000187840	1311.53	0.000607665	0.158234	0.0038403	0.996936	0.999033	EIF4EBP1	8
ENSG00000135414	2734.09	4.49322e-05	0.104564	0.000429712	0.999657	0.999862	GDF11	12	ENSG00000118496	1445.2	0.000319921	0.0905887	0.00353158	0.997182	0.999081	FBXO30	6
ENSG00000163467	15.076	-0.000122121	0.312223	-0.000391134	0.999688	0.999862	TSACC	1	ENSG00000121053	21.6575	-0.0012791	0.371713	-0.00344109	0.997254	0.999081	EPX	17
ENSG00000135932	1768.57	-2.44474e-05	0.125181	-0.000195296	0.999844	0.999902	CAB39	2	ENSG00000129245	1898.74	-0.000249563	0.0697028	-0.00358038	0.997143	0.999081	FXR2	17
ENSG00000166535	10.6125	-7.98663e-05	0.404474	-0.000197457	0.999842	0.999902	A2ML1	12	ENSG00000140848	2203.06	-0.000590157	0.177852	-0.00331824	0.997352	0.999081	CPNE2	16
ENSG00000258653	30.4109	-1.66913e-05	0.283621	-5.88508e-05	0.999953	0.999953		14	ENSG00000146909	1060.6	-0.000639095	0.185573	-0.0034439	0.997252	0.999081	NOM1	7
ENSG00000009694	71.1858	0.405867	0.523593	0.775158	NA	NA	TENM1	X	ENSG00000166548	653.61	0.000640076	0.20086	0.00318668	0.997457	0.999081	TK2	16
ENSG00000036565	21.2765	0.615966	0.600609	1.02557	NA	NA	SLC18A1	8	ENSG00000197535	1684.15	0.000584056	0.181066	0.00322566	0.997426	0.999081	MYO5A	15
ENSG00000072182	33.8366	1.63207	0.65155	2.5049	NA	NA	ASIC4	2	ENSG00000198858	1491.28	0.000374194	0.112685	0.0033207	0.99735	0.999081	R3HDM4	19
ENSG00000099953	66.2044	-0.437421	0.633179	-0.690833	NA	NA	MMP11	22	ENSG00000167207	15.2376	-0.00136403	0.458269	-0.00297647	0.997625	0.999133	NOD2	16
ENSG00000099974	6.00952	1.10435	3.0079	0.367148	NA	NA	DDTL	22	ENSG00000254618	25.412	-0.00101304	0.338582	-0.002992	0.997613	0.999133	TMED10P1	8
ENSG00000103512	84.8307	-3.91448	2.04948	-1.90998	NA	NA	NOMO1	16	ENSG00000065135	5006.92	-0.000203485	0.0852787	-0.00238612	0.998096	0.999398	GNAI3	1
ENSG00000117971	59.2607	1.02831	0.56187	1.83015	NA	NA	CHRNB4	15	ENSG00000070614	4826.64	-0.000369338	0.144337	-0.00255887	0.997958	0.999398	NDST1	5
ENSG00000122862	15.4024	-0.0662483	1.44967	-0.0456988	NA	NA	SRGN	10	ENSG00000071054	9481.4	-0.000182802	0.121548	-0.00150394	0.9988	0.999398	MAP4K4	2
ENSG00000127831	43.6051	1.53287	0.989689	1.54884	NA	NA	VIL1	2	ENSG00000129071	1277.83	0.000150365	0.097219	0.00154666	0.998766	0.999398	MBD4	3
ENSG00000132017	260.054	1.04381	0.668621	1.56113	NA	NA	DCAF15	19	ENSG00000137038	1488.7	0.000255511	0.148552	0.00172001	0.998628	0.999398	DMAC1	9
ENSG00000134817	88.1799	1.17776	1.01797	1.15696	NA	NA	APLNR	11	ENSG00000147117	13.9286	-0.000843864	0.374539	-0.00225307	0.998202	0.999398	ZNF157	X
ENSG00000135902	8.49286	-1.14553	0.735709	-1.55705	NA	NA	CHRND	2	ENSG00000150048	25.808	-0.000761718	0.447557	-0.00170195	0.998642	0.999398	CLEC1A	12
ENSG00000136842	11.7311	1.26438	1.11034	1.13873	NA	NA	TMOD1	9	ENSG00000164172	633.745	0.000312783	0.198356	0.00157687	0.998742	0.999398	MOCS2	5
ENSG00000140287	132.333	0.509416	0.689374	0.738956	NA	NA	HDC	15	ENSG00000164411	8.42222	0.00157055	0.735644	0.00213493	0.998297	0.999398	GJB7	6
ENSG00000143355	169.92	-0.310416	0.60359	-0.514282	NA	NA	LHX9	1	ENSG00000169504	9958.98	-0.000263743	0.141379	-0.00186551	0.998512	0.999398	CLIC4	1
ENSG00000145536	106.718	-1.42718	0.54711	-2.60857	NA	NA	ADAMTS16	5	ENSG00000169718	1602.47	0.000159631	0.106454	0.00149953	0.998804	0.999398	DUS1L	17
ENSG00000160683	4.26157	-0.131267	2.27992	-0.0575753	NA	NA	CXCR5	11	ENSG00000184619	761.553	-0.000339669	0.157789	-0.00215268	0.998282	0.999398	KRBA2	17
ENSG00000162631	132.931	-0.372337	0.369905	-1.00658	NA	NA	NTNG1	1	ENSG00000189298	386.922	0.000232329	0.114741	0.00202481	0.998384	0.999398	ZKSCAN3	6
ENSG00000164418	84.6793	0.430289	0.549503	0.783052	NA	NA	GRIK2	6	ENSG00000233327	6.59728	0.00136539	0.921862	0.00148113	0.998818	0.999398	USP32P2	17
ENSG00000164600	47.4134	-2.67528	1.34122	-1.99467	NA	NA	NEUROD6	7	ENSG00000237854	9.99039	0.000928134	0.578883	0.00160332	0.998721	0.999398	LINC00674	17
ENSG00000169020	1818.3	0.16504	0.335903	0.491331	NA	NA	ATP5ME	4	ENSG00000284776	272.923	0.000384895	0.189192	0.00203442	0.998377	0.999398		20
ENSG00000170893	540.8	-0.423396	0.634659	-0.667125	NA	NA	TRH	3	ENSG00000102900	3062.18	-0.000146548	0.115442	-0.00126945	0.998987	0.999498	NUP93	16
ENSG00000173253	21.9437	-1.4894	1.16975	-1.27326	NA	NA	DMRT2	9	ENSG00000115665	7.98779	0.0014218	1.17372	0.00121137	0.999033	0.999498	SLC5A7	2
ENSG00000177370	105.021	-0.221089	2.98829	-0.0739851	NA	NA	TIMM22	17	ENSG00000231181	7.23297	0.000650718	0.576343	0.00112905	0.999099	0.999505		1
ENSG00000180921	68.9814	1.59189	1.17039	1.36013	NA	NA	FAM83H	8	ENSG00000130962	338.457	-0.000176308	0.180767	-0.000975331	0.999222	0.999519	PRRG1	X
ENSG00000181965	169.655	0.865001	0.89039	0.971486	NA	NA	NEUROG1	5	ENSG00000143376	1446.37	-0.000129672	0.134122	-0.000966821	0.999229	0.999519	SNX27	1
ENSG00000183092	164.969	0.282538	0.422478	0.668762	NA	NA	BEGAIN	14	ENSG00000243302	1076.39	-0.000111905	0.133298	-0.000839506	0.99933	0.999562		7
ENSG00000183273	32.5753	-0.430396	0.527422	-0.816038	NA	NA	CCDC60	12	ENSG00000158517	29.3435	-0.000249834	0.397367	-0.000628724	0.999498	0.999672	NCF1	7
ENSG00000196104	28.7861	-0.456904	0.576308	-0.792811	NA	NA	SPOCK3	4	ENSG00000035687	2220.9	-3.01225e-05	0.0761571	-0.000395532	0.999684	0.999684	ADSS2	1
ENSG00000198400	32.9206	1.51172	0.498647	3.03165	NA	NA	NTRK1	1	ENSG00000150656	12.6595	0.000229263	0.536618	0.000427237	0.999659	0.999684	CNDP1	18
ENSG00000204469	1162.64	-0.738191	0.702421	-1.05092	NA	NA	PRRC2A	6	ENSG00000246705	654.059	-0.000100392	0.223802	-0.000448576	0.999642	0.999684	H2AJ	12
ENSG00000213178	10.6945	1.86878	1.09829	1.70154	NA	NA	RPL22P1	3	ENSG00000000005	83.7819	-1.09533	0.79551	-1.37689	NA	NA	TNMD	X
ENSG00000227097	575.168	0.0227395	1.36345	0.0166779	NA	NA	RPS28P7	11	ENSG00000000971	349.069	-2.66952	0.50308	-5.30635	NA	NA	CFH	1
ENSG00000233913	19.9542	-1.14871	0.847517	-1.35538	NA	NA	RPL10P9	5	ENSG00000077943	610.716	-1.54523	1.27475	-1.21218	NA	NA	ITGA8	10
ENSG00000243232	184.528	-0.415298	0.415563	-0.999363	NA	NA	PCDHAC2	5	ENSG00000095752	68.958	-2.64795	0.562149	-4.7104	NA	NA	IL11	19
ENSG00000250461	17.3979	1.81363	0.712117	2.54681	NA	NA		5	ENSG00000099860	539.069	-2.02213	0.569434	-3.55113	NA	NA	GADD45B	19
ENSG00000256349	13.9364	1.237	2.30816	0.535923	NA	NA		11	ENSG00000099953	125.573	-0.375339	0.84481	-0.444289	NA	NA	MMP11	22
ENSG00000267303	85.3082	2.44756	1.60845	1.52169	NA	NA		19	ENSG00000102934	250.925	0.585392	0.382636	1.52989	NA	NA	PLLP	16
ENSG00000278845	80.6697	-3.13613	1.158	-2.70822	NA	NA	MRPL45	17	ENSG00000105997	151.5	0.791087	2.04583	0.386683	NA	NA	HOXA3	7
ENSG00000283632	34.3141	-1.47947	0.744352	-1.98759	NA	NA	EXOC3L2	19	ENSG00000108821	16251.7	-2.84638	0.685189	-4.15416	NA	NA	COL1A1	17
ENSG00000283703	64.8998	0.708901	1.26325	0.561171	NA	NA	VSIG10L2	11	ENSG00000111341	25.0916	-1.24277	0.856931	-1.45026	NA	NA	MGP	12
ENSG00000284526	858.642	0.3895	0.358428	1.08669	NA	NA		17	ENSG00000112414	198.366	-1.0147	0.57716	-1.75809	NA	NA	ADGRG6	6
									ENSG00000112837	18.6884	0.852443	1.09999	0.774953	NA	NA	TBX18	6
									ENSG00000118777	34.2759	1.29074	0.91476	1.41102	NA	NA	ABCG2	4
									ENSG00000122012	96.7559	0.583349	0.567082	1.02869	NA	NA	SV2C	5
									ENSG00000122641	214.142	-3.11885	0.546418	-5.70782	NA	NA	INHBA	7
									ENSG00000124216	74.7663	-1.00421	0.726888	-1.38152	NA	NA	SNAI1	20
									ENSG00000124575	15.2531	1.72332	1.21884	1.4139	NA	NA	H1-3	6
									ENSG00000124635	57.7153	1.54526	0.64054	2.41243	NA	NA	H2BC11	6
									ENSG00000125378	894.145	-1.2986	0.603834	-2.15059	NA	NA	BMP4	14
									ENSG00000127022	3176.34	-2.15997	0.66302	-3.25778	NA	NA	CANX	5
									ENSG00000133110	611.62	-0.801003	1.36558	-0.586565	NA	NA	POSTN	13
									ENSG00000134115	226.088	-4.12511	0.528142	-7.81061	NA	NA	CNTN6	3
									ENSG00000137809	350.16	-2.90869	0.637733	-4.56099	NA	NA	ITGA11	15
									ENSG00000144227	86.0606	0.0967615	0.503477	0.192186	NA	NA	NXPH2	2
									ENSG00000145824	1599.17	-1.15257	0.718909	-1.60322	NA	NA	CXCL14	5
									ENSG00000147434	30.5507	3.2657	1.25641	2.59922	NA	NA	CHRNA6	8
									ENSG00000148908	50.4069	-0.0866384	0.617632	-0.140275	NA	NA	RGS10	10
									ENSG00000149596	200.59	-2.50886	0.510508	-4.91444	NA	NA	JPH2	20
									ENSG00000151468	305.785	-3.55005	0.921428	-3.85277	NA	NA	CCDC3	10
									ENSG00000151702	72.2551	-1.26269	0.690078	-1.82978	NA	NA	FLI1	11
									ENSG00000153551	290.058	0.570896	0.495589	1.15195	NA	NA	CMTM7	3
									ENSG00000154736	137.108	-1.52779	0.526054	-2.90425	NA	NA	ADAMTS5	21
									ENSG00000158406	165.437	1.49878	0.580488	2.58193	NA	NA	H4C8	6
									ENSG00000160801	279.962	-1.81818	0.656383	-2.77	NA	NA	PTH1R	3
									ENSG00000163060	5.7382	2.42846	1.81615	1.33715	NA	NA	TEKT4	2
									ENSG00000163453	2355.66	-3.0027	0.784993	-3.82512	NA	NA	IGFBP7	4
									ENSG00000164600	146.118	-1.42751	0.856675	-1.66634	NA	NA	NEUROD6	7
									ENSG00000165757	219.748	0.267096	0.784741	0.340362	NA	NA	JCAD	10
									ENSG00000167755	8.52588	-1.62194	0.902865	-1.79644	NA	NA	KLK6	19
									ENSG00000168298	72.2609	3.21466	1.13116	2.8419	NA	NA	H1-4	6
									ENSG00000168779	53.4003	-0.434707	1.26859	-0.342669	NA	NA	SHOX2	3
									ENSG00000171223	244.898	-1.70412	0.477233	-3.57083	NA	NA	JUNB	19
									ENSG00000175084	60.9366	-3.13492	0.875109	-3.58232	NA	NA	DES	2
									ENSG00000175785	22.9248	-1.24832	0.780524	-1.59934	NA	NA	PRIMA1	14
									ENSG00000175985	89.6291	0.605446	0.613785	0.986415	NA	NA	PLEKHD1	14
									ENSG00000178538	172.643	-0.184088	0.393633	-0.467663	NA	NA	CA8	8
									ENSG00000180921	110.881	1.40935	1.29355	1.08952	NA	NA	FAM83H	8
									ENSG00000183072	80.5477	-5.29013	1.52751	-3.46324	NA	NA	NKX2-5	5
									ENSG00000183454	166.915	1.50376	0.858593	1.75142	NA	NA	GRIN2A	16
									ENSG00000184357	61.0329	2.75322	1.09688	2.51005	NA	NA	H1-5	6
									ENSG00000196747	52.2569	1.28598	0.678526	1.89525	NA	NA	H2AC13	6
									ENSG00000196787	59.516	0.746454	0.633436	1.17842	NA	NA	H2AC11	6
									ENSG00000197467	108.88	-2.0053	0.615221	-3.25949	NA	NA	COL13A1	10
									ENSG00000198732	378.661	1.79444	0.437116	4.10519	NA	NA	SMOC1	14
									ENSG00000198759	89.8108	0.636731	0.982779	0.647889	NA	NA	EGFL6	X
									ENSG00000203814	59.5633	2.38617	0.802599	2.97305	NA	NA	H2BC18	1
									ENSG00000204389	568.596	-3.77186	1.99414	-1.89147	NA	NA	HSPA1A	6
									ENSG00000204525	522.199	-0.219708	0.707361	-0.310602	NA	NA	HLA-C	6
									ENSG00000204619	353.251	0.976817	1.61045	0.606551	NA	NA	PPP1R11	6
									ENSG00000212127	16.043	0.0127797	2.89293	0.00441757	NA	NA	TAS2R14	12
									ENSG00000225840	251611	2.6798	1.04631	2.56119	NA	NA		Y
									ENSG00000231827	11.2712	2.21696	1.05692	2.09756	NA	NA		1
									ENSG00000259948	15.3096	3.10206	2.43814	1.2723	NA	NA		15
									ENSG00000270276	147.908	1.54721	0.610923	2.53258	NA	NA	H4C15	1
									ENSG00000270882	130.211	1.44651	0.581746	2.48649	NA	NA	H4C14	1
									ENSG00000273513	18.4765	2.47777	2.43739	1.01657	NA	NA	TBC1D3K	17
									ENSG00000273802	25.6549	1.60241	0.734795	2.18076	NA	NA	H2BC8	6
									ENSG00000273983	62.5179	2.12239	0.796736	2.66386	NA	NA	H3C8	6
									ENSG00000274290	128.494	1.64738	0.521381	3.15965	NA	NA	H2BC6	6
									ENSG00000274641	28.0303	1.85802	0.875313	2.12269	NA	NA	H2BC17	6
									ENSG00000275714	15.227	1.91254	0.716142	2.67062	NA	NA	H3C1	6
									ENSG00000276368	30.1566	1.8938	0.701838	2.69835	NA	NA	H2AC14	6
									ENSG00000276903	18.9846	2.36596	0.779819	3.03399	NA	NA	H2AC16	6
									ENSG00000277075	83.7164	1.90328	0.583496	3.26185	NA	NA	H2AC8	6
									ENSG00000277224	19.0525	1.83841	0.91467	2.00991	NA	NA	H2BC7	6
									ENSG00000278677	73.0232	1.41866	0.647795	2.18998	NA	NA	H2AC17	6
									ENSG00000278828	127.784	1.71496	0.596358	2.87573	NA	NA	H3C10	6
									ENSG00000278845	208.495	-2.00573	1.53313	-1.30826	NA	NA	MRPL45	17
									ENSG00000283149	17.6839	4.01932	2.9342	1.36982	NA	NA		3
									ENSG00000283632	44.6809	-1.46241	0.685057	-2.13472	NA	NA	EXOC3L2	19
									ENSG00000286522	82.6411	2.69925	1.10148	2.45057	NA	NA	H3C2	6
									ENSG00000288859	278.824	1.05513	0.492492	2.14243	NA	NA	H2AC19	1

### Sheet: S9K
GL_077 (GMC_077 & MC_077 & P1C_077 vs. HD_01 & HD_02)									GL_079 ( MC_079 & P2C_079 vs. HD_01 & HD_02)									GL_007 ( M1C_007 & P1C_007 vs. HD_01 & HD_02)
ensembl_gene_id	baseMean	log2FoldChange	lfcSE	stat	pvalue	padj	external_gene_name	chromosome_name	ensembl_gene_id	baseMean	log2FoldChange	lfcSE	stat	pvalue	padj	external_gene_name	chromosome_name	ensembl_gene_id	baseMean	log2FoldChange	lfcSE	stat	pvalue	padj	external_gene_name	chromosome_name
ENSG00000206503	605.514	-8.25658	0.288297	-28.6392	2.18472e-180	3.8274e-176	HLA-A	6	ENSG00000276550	1228.1	-3.7715	0.196951	-19.1495	9.7746e-82	1.71749e-77	HERC2P2	15	ENSG00000117602	1833.34	2.25971	0.0836925	27.0002	1.47062e-160	2.59682e-156	RCAN3	1
ENSG00000159251	272.778	-4.259	0.271675	-15.6769	2.17758e-55	1.90745e-51	ACTC1	15	ENSG00000274602	299.946	2.97811	0.158396	18.8017	7.32028e-79	6.43123e-75	PI4KAP1	22	ENSG00000274602	459.981	3.65951	0.135973	26.9136	1.52379e-159	1.34535e-155	PI4KAP1	22
ENSG00000291306	340.235	4.5698	0.350466	13.0392	7.32048e-39	4.27491e-35	LNX2BP	X	ENSG00000254245	366.387	5.16041	0.291872	17.6804	5.93828e-70	3.47805e-66	PCDHGA3	5	ENSG00000117600	710.638	3.03883	0.119633	25.4013	2.43954e-142	1.43591e-138	PLPPR4	1
ENSG00000143429	93.0187	3.96532	0.321468	12.3351	5.86512e-35	2.56878e-31	LSP1P4	2	ENSG00000204463	5707.61	-1.16522	0.0805518	-14.4654	2.00361e-47	8.80135e-44	BAG6	6	ENSG00000168959	701.018	4.72664	0.195486	24.1789	3.70894e-129	1.63731e-125	GRM5	11
ENSG00000140740	3765.06	-1.05519	0.0870129	-12.1269	7.60924e-34	2.66613e-30	UQCRC2	16	ENSG00000140740	3912.52	-1.09438	0.0838952	-13.0446	6.81888e-39	2.39629e-35	UQCRC2	16	ENSG00000206503	706.883	-6.35785	0.269399	-23.6001	3.84563e-123	1.35812e-119	HLA-A	6
ENSG00000286156	64.4874	6.07511	0.555219	10.9418	7.27231e-28	2.12339e-24	BMS1P23	2	ENSG00000286156	70.2202	6.31782	0.485068	13.0246	8.86474e-39	2.59604e-35	BMS1P23	2	ENSG00000138083	1177.5	4.21065	0.187904	22.4086	3.24739e-111	9.55707e-108	SIX3	2
ENSG00000185666	288.017	-2.0487	0.190998	-10.7263	7.65955e-27	1.91697e-23	SYN3	22	ENSG00000137558	4188.27	5.49548	0.424487	12.9462	2.46921e-38	6.19807e-35	PI15	8	ENSG00000145423	838.966	-3.8029	0.175879	-21.6223	1.10837e-103	2.79595e-100	SFRP2	4
ENSG00000271369	77.0611	3.2984	0.309978	10.6408	1.92532e-26	4.21622e-23		11	ENSG00000146833	242.854	2.44218	0.200596	12.1746	4.24401e-34	9.32144e-31	TRIM4	7	ENSG00000116254	2622.21	4.03919	0.204538	19.7479	8.35829e-87	1.84488e-83	CHD5	1
ENSG00000184905	415.284	2.17643	0.21359	10.1898	2.2032e-24	4.28865e-21	TCEAL2	X	ENSG00000261127	108.729	2.6505	0.220573	12.0165	2.91189e-33	5.68498e-30		16	ENSG00000136352	1131.66	10.347	0.526038	19.6696	3.9251e-86	7.70104e-83	NKX2-1	14
ENSG00000204536	90.6861	-2.98042	0.293076	-10.1694	2.71506e-24	4.75652e-21	CCHCR1	6	ENSG00000100918	668.032	-1.39907	0.120784	-11.5832	5.01372e-31	8.8096e-28	REC8	14	ENSG00000170549	1124.51	-3.79928	0.1978	-19.2077	3.19095e-82	5.63458e-79	IRX1	5
ENSG00000249119	31.3284	4.82781	0.488949	9.87385	5.405e-23	8.6082e-20	MTND6P4	5	ENSG00000159251	318.225	-5.2427	0.457179	-11.4675	1.92115e-30	3.06878e-27	ACTC1	15	ENSG00000182195	871.073	-4.88971	0.266288	-18.3625	2.62183e-75	4.20876e-72	LDOC1	X
ENSG00000204304	1360.36	-2.20116	0.226508	-9.71783	2.5311e-22	3.69519e-19	PBX2	6	ENSG00000143429	79.6936	3.62257	0.330594	10.9578	6.09902e-28	8.93048e-25	LSP1P4	2	ENSG00000179542	169.012	-4.33526	0.244428	-17.7364	2.19751e-70	3.23363e-67	SLITRK4	X
ENSG00000149531	117.862	3.64862	0.376477	9.69146	3.27794e-22	4.4174e-19	FRG1BP	20	ENSG00000147724	91.79	3.70847	0.341667	10.8541	1.9078e-27	2.57861e-24	FAM135B	8	ENSG00000184515	541.477	3.5372	0.200514	17.6406	1.20105e-69	1.6314e-66	BEX5	X
ENSG00000133055	41.7017	-7.70345	0.802563	-9.59855	8.10769e-22	1.01456e-18	MYBPH	1	ENSG00000215146	114.004	-6.90933	0.649912	-10.6312	2.13386e-26	2.67814e-23		10	ENSG00000140740	3910.99	-1.14461	0.0652271	-17.5481	6.14758e-69	7.75385e-66	UQCRC2	16
ENSG00000184515	287.395	2.25379	0.252813	8.91482	4.88628e-19	5.70685e-16	BEX5	X	ENSG00000070047	737.579	4.30262	0.416057	10.3414	4.57753e-25	5.36211e-22	PHRF1	11	ENSG00000240694	9213.46	0.901241	0.0513944	17.5358	7.63951e-69	8.99323e-66	PNMA2	8
ENSG00000282826	139.741	4.73456	0.583665	8.11177	4.98858e-16	5.46219e-13	FRG1CP	20	ENSG00000125337	100.345	2.81868	0.276435	10.1965	2.05474e-24	2.25649e-21	KIF25	6	ENSG00000048740	7439.85	1.98845	0.114347	17.3896	9.89535e-68	1.09208e-64	CELF2	10
ENSG00000185522	39.4981	2.73485	0.341054	8.01882	1.06764e-15	1.10024e-12	LMNTD2	11	ENSG00000274985	105.116	1.9014	0.188241	10.1009	5.47474e-24	5.65862e-21	PTCHD3P1	10	ENSG00000261308	892.713	-3.49012	0.200831	-17.3784	1.20237e-67	1.24891e-64	FIGNL2	12
ENSG00000058600	906.478	-1.1514	0.14574	-7.90041	2.77998e-15	2.70569e-12	POLR3E	16	ENSG00000169926	1449.28	-1.31934	0.132911	-9.92646	3.19401e-23	3.11789e-20	KLF13	15	ENSG00000143320	598.772	-3.18018	0.183869	-17.2959	5.05033e-67	4.95437e-64	CRABP2	1
ENSG00000072315	113.489	-2.99736	0.380973	-7.86766	3.61332e-15	3.33167e-12	TRPC5	X	ENSG00000204469	1244.6	-2.53865	0.257632	-9.85376	6.60286e-23	6.10626e-20	PRRC2A	6	ENSG00000150672	1896.01	2.44877	0.141782	17.2713	7.73145e-67	7.18536e-64	DLG2	11
ENSG00000169436	23.8576	7.94551	1.02076	7.78392	7.03086e-15	6.15868e-12	COL22A1	8	ENSG00000214435	691.75	-1.38636	0.1409	-9.83934	7.62096e-23	6.6954e-20	AS3MT	10	ENSG00000167785	741.592	-4.41567	0.256899	-17.1884	3.24627e-66	2.86614e-63	ZNF558	19
ENSG00000011052	520.647	1.76018	0.226358	7.77609	7.47993e-15	6.24004e-12	NME1-NME2	17	ENSG00000008513	657.181	2.16455	0.222334	9.73555	2.1266e-22	1.77936e-19	ST3GAL1	8	ENSG00000143842	647.958	-1.84499	0.107429	-17.1741	4.15312e-66	3.49218e-63	SOX13	1
ENSG00000161328	21.0245	7.3391	0.948996	7.73354	1.04597e-14	8.09156e-12	LRRC56	11	ENSG00000257800	101.366	2.10374	0.216826	9.70244	2.94366e-22	2.24882e-19	FNBP1P1	2	ENSG00000109255	384.076	-3.12734	0.183875	-17.0079	7.17546e-65	5.75928e-62	NMU	4
ENSG00000180209	43.0158	-4.39922	0.568994	-7.73157	1.06231e-14	8.09156e-12	MYL11	16	ENSG00000274750	95.22	-2.42611	0.249979	-9.70527	2.86327e-22	2.24882e-19	H3C6	6	ENSG00000151615	370.675	-4.26739	0.252177	-16.9222	3.0854e-64	2.36878e-61	POU4F2	4
ENSG00000196071	41.4599	3.37815	0.441641	7.64908	2.02426e-14	1.47763e-11	OR2L13	1	ENSG00000140992	4791.69	0.65488	0.069187	9.46536	2.92548e-21	2.14182e-18	PDPK1	16	ENSG00000092054	332.748	2.8646	0.172061	16.6487	3.09019e-62	2.2736e-59	MYH7	14
ENSG00000179889	882.62	-1.41321	0.184928	-7.64199	2.13895e-14	1.49889e-11	PDXDC1	16	ENSG00000149531	112.124	4.2668	0.451794	9.44414	3.58341e-21	2.51856e-18	FRG1BP	20	ENSG00000186897	1383.74	-5.12914	0.308195	-16.6425	3.42882e-62	2.42185e-59	C1QL4	12
ENSG00000106484	5537.38	2.29188	0.30137	7.60486	2.85214e-14	1.92179e-11	MEST	7	ENSG00000105617	44.7646	4.44526	0.47156	9.4267	4.2318e-21	2.85988e-18	LENG1	19	ENSG00000164093	443.672	-5.25072	0.316804	-16.574	1.07434e-61	7.2964e-59	PITX2	4
ENSG00000147724	87.8406	3.30021	0.440081	7.49909	6.42613e-14	4.16961e-11	FAM135B	8	ENSG00000125505	940.267	0.982494	0.10447	9.40454	5.22571e-21	3.40078e-18	MBOAT7	19	ENSG00000153904	3110.14	1.87372	0.114251	16.4	1.91292e-60	1.25105e-57	DDAH1	1
ENSG00000006116	20.4213	-3.74804	0.502162	-7.46381	8.40565e-14	5.25923e-11	CACNG3	16	ENSG00000106483	1898.42	5.86049	0.628683	9.32185	1.14324e-20	7.17425e-18	SFRP4	7	ENSG00000171867	2470.17	1.22928	0.0750847	16.3719	3.03442e-60	1.91364e-57	PRNP	20
ENSG00000168530	53.5447	-5.48295	0.741676	-7.39265	1.43936e-13	8.69521e-11	MYL1	2	ENSG00000248124	187.392	-1.32366	0.142815	-9.26836	1.89025e-20	1.1453e-17	RRN3P1	16	ENSG00000171724	4433	1.51285	0.0924865	16.3576	3.84237e-60	2.33961e-57	VAT1L	16
ENSG00000272636	2754.47	-1.40407	0.190864	-7.3564	1.88933e-13	1.10331e-10	DOC2B	17	ENSG00000154678	576.24	3.17874	0.345692	9.1953	3.73949e-20	2.19022e-17	PDE1C	7	ENSG00000143858	357.925	-3.41068	0.209271	-16.2979	1.02144e-59	6.01222e-57	SYT2	1
ENSG00000175711	155.319	-1.78315	0.244936	-7.28005	3.33702e-13	1.88584e-10	B3GNTL1	17	ENSG00000093072	1109.91	1.69952	0.190748	8.90978	5.11341e-19	2.89831e-16	ADA2	22	ENSG00000138944	2295.59	2.16919	0.134616	16.1139	2.03671e-58	1.16014e-55	SHISAL1	22
ENSG00000159173	91.4273	-3.99335	0.552614	-7.22629	4.96382e-13	2.71754e-10	TNNI1	1	ENSG00000282458	4769.28	0.932298	0.104923	8.88558	6.35885e-19	3.49161e-16	WASH5P	19	ENSG00000164128	282.628	2.22037	0.138168	16.0701	4.13204e-58	2.28011e-55	NPY1R	4
ENSG00000101938	175.477	-1.91839	0.265739	-7.21909	5.23384e-13	2.77853e-10	CHRDL1	X	ENSG00000282826	146.02	5.66191	0.644659	8.7828	1.59449e-18	8.48994e-16	FRG1CP	20	ENSG00000168490	339.709	3.13092	0.197087	15.8859	7.93144e-57	4.24404e-54	PHYHIP	8
ENSG00000268379	12.6568	-5.36498	0.754561	-7.11007	1.15987e-12	5.97638e-10		19	ENSG00000169427	226.524	3.36543	0.383452	8.77666	1.68394e-18	8.70251e-16	KCNK9	8	ENSG00000144857	2187.73	-2.31753	0.146173	-15.8547	1.30444e-56	6.77466e-54	BOC	3
ENSG00000109063	239.108	-2.13488	0.301961	-7.07004	1.54889e-12	7.75286e-10	MYH3	17	ENSG00000073969	1479.52	-1.38595	0.159747	-8.67595	4.101e-18	2.05882e-15	NSF	17	ENSG00000109991	1283.9	-4.29436	0.27185	-15.7968	3.27219e-56	1.65086e-53	P2RX3	11
ENSG00000177551	4539.26	-1.58823	0.225258	-7.05072	1.78001e-12	8.6622e-10	NHLH2	1	ENSG00000173166	1989.66	1.11565	0.128854	8.65826	4.79039e-18	2.33811e-15	RAPH1	2	ENSG00000140848	1410.25	1.82829	0.117176	15.603	6.94431e-55	3.40618e-52	CPNE2	16
ENSG00000110455	31.9707	-4.59927	0.653029	-7.04298	1.88166e-12	8.90943e-10	ACCS	11	ENSG00000058600	977.282	-1.08083	0.125203	-8.63262	5.99637e-18	2.84763e-15	POLR3E	16	ENSG00000179841	290.519	1.92353	0.124423	15.4596	6.49552e-54	3.09994e-51	AKAP5	14
ENSG00000152467	182.403	-2.15914	0.307173	-7.02909	2.07888e-12	9.5842e-10	ZSCAN1	19	ENSG00000178031	557.016	3.40591	0.398594	8.54481	1.28748e-17	5.95325e-15	ADAMTSL1	9	ENSG00000127152	1891.39	3.55222	0.230674	15.3993	1.65471e-53	7.68919e-51	BCL11B	14
ENSG00000198680	293.544	-1.35085	0.193367	-6.98594	2.82959e-12	1.27107e-09	TUSC1	9	ENSG00000105516	247.055	-1.67505	0.197149	-8.49637	1.95607e-17	8.81285e-15	DBP	19	ENSG00000102349	516.115	2.43893	0.158982	15.3409	4.07634e-53	1.84564e-50	KLF8	X
ENSG00000253537	63.2469	3.28785	0.472782	6.95427	3.54396e-12	1.55216e-09	PCDHGA7	5	ENSG00000266992	30.0702	-7.35129	0.86824	-8.46689	2.52038e-17	1.10714e-14	DHX40P1	17	ENSG00000154229	1511.34	1.91884	0.125311	15.3127	6.29284e-53	2.77797e-50	PRKCA	17
ENSG00000131773	611.602	2.61746	0.376585	6.9505	3.63986e-12	1.55529e-09	KHDRBS3	8	ENSG00000198797	242.256	-1.43289	0.169492	-8.454	2.81484e-17	1.20633e-14	BRINP2	1	ENSG00000137203	789.443	-2.85932	0.187745	-15.2298	2.24379e-52	9.66362e-50	TFAP2A	6
ENSG00000120915	308.088	-0.63053	0.0925336	-6.81406	9.48823e-12	3.95772e-09	EPHX2	8	ENSG00000164733	1580.91	-1.05902	0.12642	-8.37701	5.42877e-17	2.27116e-14	CTSB	8	ENSG00000140287	355.116	4.7207	0.310273	15.2146	2.82782e-52	1.1889e-49	HDC	15
ENSG00000185716	831.933	-0.881076	0.129559	-6.8006	1.04183e-11	4.24461e-09	MOSMO	16	ENSG00000164715	2281.85	0.514596	0.0617909	8.32802	8.22036e-17	3.35907e-14	LMTK2	7	ENSG00000180875	979.639	-2.66556	0.175314	-15.2045	3.30172e-52	1.35585e-49	GREM2	1
ENSG00000168255	604.129	-0.740377	0.109522	-6.7601	1.379e-11	5.49062e-09	POLR2J3	7	ENSG00000133055	51.0915	-5.44806	0.659693	-8.25847	1.47547e-16	5.89214e-14	MYBPH	1	ENSG00000144619	265.062	-2.08444	0.137341	-15.1771	5.01502e-52	2.01262e-49	CNTN4	3
ENSG00000221988	42.3377	-5.36034	0.801353	-6.68911	2.24528e-11	8.74114e-09	PPT2	6	ENSG00000235893	363.161	1.75567	0.215784	8.13622	4.07821e-16	1.5924e-13		9	ENSG00000153012	1401.77	-2.21496	0.14774	-14.9923	8.24764e-51	3.23637e-48	LGI2	4
ENSG00000197417	648.459	0.759676	0.114205	6.65188	2.89376e-11	1.10208e-08	SHPK	17	ENSG00000154529	401.991	-2.4051	0.296452	-8.11294	4.94075e-16	1.88726e-13	CNTNAP3B	9	ENSG00000162344	3448.61	4.45001	0.297412	14.9624	1.29217e-50	4.96025e-48	FGF19	11
ENSG00000170549	1361.35	-1.22139	0.18948	-6.44601	1.14832e-10	4.28031e-08	IRX1	5	ENSG00000077274	56.1572	-2.86376	0.353768	-8.09502	5.72545e-16	2.14046e-13	CAPN6	X	ENSG00000197978	721.675	2.13613	0.144632	14.7695	2.30544e-49	8.66159e-47	GOLGA6L9	15
ENSG00000248124	186.445	-0.986377	0.155834	-6.32967	2.45686e-10	8.96704e-08	RRN3P1	16	ENSG00000112246	155.73	-2.11713	0.262421	-8.06767	7.1651e-16	2.62288e-13	SIM1	6	ENSG00000204463	4458.47	-2.49682	0.169651	-14.7174	4.98443e-49	1.83365e-46	BAG6	6
ENSG00000122180	16.154	-3.15197	0.498978	-6.31684	2.66959e-10	9.54461e-08	MYOG	1	ENSG00000258732	22.7236	6.91834	0.858081	8.06258	7.47036e-16	2.67881e-13		15	ENSG00000142611	1500.22	4.11347	0.282552	14.5583	5.17314e-48	1.86423e-45	PRDM16	1
ENSG00000133020	33.3687	-5.6428	0.897954	-6.28406	3.29842e-10	1.1557e-07	MYH8	17	ENSG00000135549	304.704	-4.12111	0.513975	-8.01811	1.07387e-15	3.77378e-13	PKIB	6	ENSG00000134363	885.902	-3.79888	0.263699	-14.4061	4.73675e-47	1.67283e-44	FST	5
ENSG00000218739	1057.18	0.95795	0.15276	6.27096	3.58825e-10	1.2326e-07	CEBPZOS	2	ENSG00000163453	250.243	-2.21576	0.276463	-8.01467	1.10429e-15	3.8046e-13	IGFBP7	4	ENSG00000111912	1083.99	1.5927	0.110703	14.3871	6.2383e-47	2.15992e-44	NCOA7	6
ENSG00000146833	236.444	2.18146	0.348487	6.25979	3.85501e-10	1.29535e-07	TRIM4	7	ENSG00000165269	69.8899	3.33307	0.417304	7.98716	1.38087e-15	4.66602e-13	AQP7	9	ENSG00000163285	212.929	5.82671	0.405176	14.3807	6.83994e-47	2.32269e-44	GABRG1	4
ENSG00000169427	133.021	2.39079	0.382084	6.25723	3.9188e-10	1.29535e-07	KCNK9	8	ENSG00000116396	393.83	1.39437	0.175748	7.93393	2.12311e-15	7.03872e-13	KCNC4	1	ENSG00000164438	467.051	-5.28756	0.368202	-14.3605	9.15893e-47	3.05148e-44	TLX3	5
ENSG00000198563	749.225	-3.46893	0.567523	-6.11241	9.81391e-10	3.18389e-07	DDX39B	6	ENSG00000169436	20.6251	7.82822	0.987	7.93132	2.16823e-15	7.05517e-13	COL22A1	8	ENSG00000082684	2026.88	-1.51026	0.105244	-14.35	1.06489e-46	3.48218e-44	SEMA5B	3
ENSG00000215548	53.8781	1.44763	0.239366	6.04776	1.46871e-09	4.67823e-07	FRG1JP	9	ENSG00000166275	551.176	-0.660306	0.0835177	-7.90618	2.65412e-15	8.4792e-13	BORCS7	10	ENSG00000167123	544.768	-1.96924	0.137508	-14.321	1.61823e-46	5.19539e-44	CERCAM	9
ENSG00000254701	39.8145	-2.48228	0.411104	-6.03808	1.55961e-09	4.87908e-07		5	ENSG00000117069	911.169	-1.27743	0.161633	-7.90327	2.71681e-15	8.52447e-13	ST6GALNAC5	1	ENSG00000174498	3297.87	-2.59597	0.181561	-14.2981	2.24919e-46	7.09218e-44	IGDCC3	15
ENSG00000121931	872.468	0.663866	0.11057	6.00402	1.92488e-09	5.91614e-07	LRIF1	1	ENSG00000109099	1377.79	3.5079	0.445246	7.87857	3.3115e-15	1.02081e-12	PMP22	17	ENSG00000164082	1138.06	-1.58283	0.111975	-14.1355	2.29387e-45	7.10617e-43	GRM2	3
ENSG00000108666	2065.54	-0.481003	0.0802655	-5.99265	2.06443e-09	6.23565e-07	C17orf75	17	ENSG00000064042	3042.55	1.82943	0.232581	7.86576	3.66875e-15	1.11144e-12	LIMCH1	4	ENSG00000181215	154.957	3.41337	0.241898	14.1108	3.25996e-45	9.92488e-43	C4orf50	4
ENSG00000101883	140.574	-1.20362	0.201151	-5.98366	2.18175e-09	6.37034e-07	RHOXF1	X	ENSG00000164756	58.6815	3.40399	0.433194	7.8579	3.90614e-15	1.1633e-12	SLC30A8	8	ENSG00000102452	776.031	2.0232	0.144611	13.9906	1.77837e-44	5.32245e-42	NALCN	13
ENSG00000224712	20.0376	2.64692	0.442188	5.98597	2.15109e-09	6.37034e-07	NPIPA3	16	ENSG00000135905	546.268	-1.25142	0.160125	-7.81526	5.4851e-15	1.60631e-12	DOCK10	2	ENSG00000174963	7414.57	3.0676	0.220105	13.9369	3.77791e-44	1.11184e-41	ZIC4	3
ENSG00000235893	313.074	1.36951	0.229695	5.96228	2.4874e-09	7.14372e-07		9	ENSG00000200275	16.9391	-3.2293	0.414584	-7.78925	6.74097e-15	1.94173e-12	RNA5SP199	5	ENSG00000055813	495.006	2.15413	0.155358	13.8656	1.02425e-43	2.96495e-41	CCDC85A	2
ENSG00000126012	5097.83	-0.605212	0.102468	-5.90634	3.49798e-09	9.88405e-07	KDM5C	X	ENSG00000006116	23.8152	-3.70508	0.47654	-7.77496	7.54691e-15	2.13882e-12	CACNG3	16	ENSG00000073969	1188.98	-2.12894	0.153778	-13.8442	1.37888e-43	3.92714e-41	NSF	17
ENSG00000145423	969.106	-1.66571	0.282507	-5.89619	3.71987e-09	1.03442e-06	SFRP2	4	ENSG00000093010	514.196	-1.46082	0.187957	-7.77207	7.72127e-15	2.1535e-12	COMT	22	ENSG00000184905	704.89	3.26775	0.239326	13.654	1.91164e-42	5.27434e-40	TCEAL2	X
ENSG00000087495	1230.5	2.04467	0.348038	5.87484	4.23248e-09	1.15857e-06	PHACTR3	20	ENSG00000196653	122.195	-1.16439	0.150239	-7.75026	9.17075e-15	2.5178e-12	ZNF502	3	ENSG00000205922	1883.64	-2.53746	0.185839	-13.6541	1.90829e-42	5.27434e-40	ONECUT3	19
ENSG00000048740	3584.71	0.562544	0.0959394	5.86353	4.53129e-09	1.22129e-06	CELF2	10	ENSG00000186230	710.545	0.982573	0.127372	7.71418	1.21763e-14	3.29154e-12	ZNF749	19	ENSG00000131778	945.893	-1.19126	0.0873112	-13.6439	2.19636e-42	5.96668e-40	CHD1L	1
ENSG00000198205	147.647	3.98671	0.681529	5.84966	4.9257e-09	1.30748e-06	ZXDA	X	ENSG00000204371	429.392	-2.23389	0.289804	-7.70827	1.27531e-14	3.39522e-12	EHMT2	6	ENSG00000175093	1084.53	-2.18493	0.160242	-13.6352	2.47216e-42	6.61416e-40	SPSB4	3
ENSG00000179909	1087.36	1.2509	0.214505	5.83155	5.49162e-09	1.43594e-06	ZNF154	19	ENSG00000144218	2357.57	1.18648	0.153982	7.70529	1.30543e-14	3.42355e-12	AFF3	2	ENSG00000162624	933.578	11.396	0.837299	13.6104	3.47292e-42	9.15295e-40	LHX8	1
ENSG00000164056	1092.74	-0.927734	0.159359	-5.82166	5.82655e-09	1.50111e-06	SPRY1	4	ENSG00000152377	3624.18	2.13604	0.280054	7.62726	2.39801e-14	6.10658e-12	SPOCK1	5	ENSG00000186369	809.857	4.74578	0.348978	13.5991	4.05462e-42	1.05289e-39	SERTAD4BP	14
ENSG00000118194	52.1685	-2.6328	0.45448	-5.793	6.91413e-09	1.75549e-06	TNNT2	1	ENSG00000185716	848.766	-0.972693	0.127525	-7.62746	2.39431e-14	6.10658e-12	MOSMO	16	ENSG00000179673	74.1497	-4.4111	0.324672	-13.5863	4.82798e-42	1.23554e-39	RPRML	17
ENSG00000265790	22.3846	-2.04927	0.354005	-5.78883	7.08782e-09	1.77388e-06	RNASEH1P1	17	ENSG00000171291	464.937	-1.01934	0.134131	-7.59958	2.97086e-14	7.45728e-12	ZNF439	19	ENSG00000205929	484.425	3.18697	0.236876	13.4542	2.90971e-41	7.33995e-39	C21orf62	21
ENSG00000173698	93.0461	-1.35225	0.234756	-5.76025	8.39914e-09	2.07246e-06	ADGRG2	X	ENSG00000164434	1380.87	-0.787581	0.104606	-7.52903	5.11196e-14	1.2651e-11	FABP7	6	ENSG00000147862	1748.91	2.7004	0.20092	13.4402	3.51531e-41	8.74272e-39	NFIB	9
ENSG00000254852	17.334	3.53343	0.615886	5.73715	9.62832e-09	2.34276e-06	NPIPA2	16	ENSG00000040933	3182.62	0.689423	0.0915947	7.52689	5.19635e-14	1.26813e-11	INPP4A	2	ENSG00000106538	146.145	-4.78275	0.357773	-13.3681	9.28674e-41	2.27757e-38	RARRES2	7
ENSG00000047230	1699.5	-0.582042	0.10234	-5.68731	1.29059e-08	3.09723e-06	CTPS2	X	ENSG00000168028	11983.1	-0.911421	0.121624	-7.49376	6.69262e-14	1.61091e-11	RPSA	3	ENSG00000137343	1147.75	-3.6685	0.274491	-13.3647	9.71941e-41	2.35103e-38	ATAT1	6
ENSG00000022556	355.537	-1.21977	0.21475	-5.67995	1.34732e-08	3.14716e-06	NLRP2	19	ENSG00000254122	490.8	-2.10148	0.280854	-7.48249	7.29288e-14	1.73166e-11	PCDHGB7	5	ENSG00000159251	336.053	-3.45971	0.259079	-13.3539	1.12406e-40	2.68226e-38	ACTC1	15
ENSG00000143537	494.685	0.926399	0.1631	5.67996	1.34729e-08	3.14716e-06	ADAM15	1	ENSG00000139410	181.141	1.9348	0.259312	7.46128	8.56847e-14	2.00742e-11	SDSL	12	ENSG00000074211	1200.05	2.30802	0.173047	13.3376	1.39935e-40	3.29462e-38	PPP2R2C	4
ENSG00000204498	43.1393	-5.40268	0.954573	-5.65978	1.51565e-08	3.49377e-06	NFKBIL1	6	ENSG00000182985	6674.77	0.721378	0.0967213	7.45831	8.76382e-14	2.02617e-11	CADM1	11	ENSG00000111670	3740.51	1.14064	0.0855366	13.3351	1.44683e-40	3.36159e-38	GNPTAB	12
ENSG00000167244	493.442	-2.16408	0.385265	-5.61712	1.94161e-08	4.41755e-06	IGF2	11	ENSG00000186466	15.6522	7.43964	0.999753	7.44147	9.95682e-14	2.27209e-11	AQP7P1	9	ENSG00000186297	409.394	3.53426	0.265467	13.3133	1.93625e-40	4.44031e-38	GABRA5	15
ENSG00000129009	59.8542	-2.87187	0.512877	-5.59953	2.14939e-08	4.82759e-06	ISLR	15	ENSG00000206538	4627.4	4.2555	0.575617	7.39293	1.43623e-13	3.23538e-11	VGLL3	3	ENSG00000121440	1697.77	-1.61039	0.122452	-13.1512	1.67582e-39	3.79381e-37	PDZRN3	3
ENSG00000215612	35.8244	2.682	0.481554	5.56947	2.55512e-08	5.66622e-06	HMX1	4	ENSG00000130957	39.6215	-1.96115	0.265879	-7.37608	1.63021e-13	3.62586e-11	FBP2	9	ENSG00000145416	1378.85	1.74036	0.132475	13.1373	2.01307e-39	4.4996e-37	MARCHF1	4
ENSG00000261127	117.237	2.42243	0.435442	5.56316	2.64928e-08	5.8016e-06		16	ENSG00000170421	111.344	-1.50019	0.204116	-7.34966	1.98715e-13	4.36453e-11	KRT8	12	ENSG00000171951	3592.67	2.87096	0.21895	13.1124	2.79673e-39	6.17308e-37	SCG2	2
ENSG00000196074	84.456	1.96111	0.353378	5.5496	2.86325e-08	6.19276e-06	SYCP2	20	ENSG00000291306	165.908	3.88058	0.530955	7.30868	2.69783e-13	5.8523e-11	LNX2BP	X	ENSG00000164841	483.404	1.63	0.124448	13.0979	3.38676e-39	7.38313e-37	TMEM74	8
ENSG00000259916	49.0635	1.90343	0.344637	5.52302	3.33226e-08	7.11926e-06	AQP7B	2	ENSG00000231701	48.4161	5.33013	0.732367	7.27794	3.38945e-13	7.18565e-11	BMS1P13	9	ENSG00000116574	1261.74	-1.61663	0.123618	-13.0776	4.4194e-39	9.51679e-37	RHOU	1
ENSG00000107562	136.251	-3.1322	0.568292	-5.5116	3.55582e-08	7.50534e-06	CXCL12	10	ENSG00000266524	96.7651	-2.46112	0.338171	-7.27775	3.39428e-13	7.18565e-11	GDF10	10	ENSG00000276644	2166.41	-2.06158	0.159537	-12.9222	3.37261e-38	7.17513e-36	DACH1	13
ENSG00000116774	95.4691	-2.40196	0.437415	-5.49127	3.99049e-08	8.32254e-06	OLFML3	1	ENSG00000147872	406.633	-0.968645	0.133129	-7.27597	3.43938e-13	7.19444e-11	PLIN2	9	ENSG00000166426	9762.43	-2.66544	0.207156	-12.8668	6.91985e-38	1.45465e-35	CRABP1	15
ENSG00000283427	6.01669	5.65309	1.03159	5.47996	4.25418e-08	8.76811e-06		2	ENSG00000151067	711.292	0.926274	0.127709	7.25302	4.0757e-13	8.4252e-11	CACNA1C	12	ENSG00000128610	1159.85	3.22964	0.251216	12.856	7.95782e-38	1.65317e-35	FEZF1	7
ENSG00000086712	1444.46	-0.322848	0.0592622	-5.44779	5.09981e-08	1.03888e-05	TXLNG	X	ENSG00000179542	197.586	-1.44066	0.198729	-7.24938	4.18673e-13	8.55407e-11	SLITRK4	X	ENSG00000148082	2975.27	1.47856	0.115282	12.8255	1.17955e-37	2.42192e-35	SHC3	9
ENSG00000177873	137.407	0.836496	0.153781	5.43953	5.34223e-08	1.07575e-05	ZNF619	3	ENSG00000159248	134.087	-1.74374	0.240751	-7.24294	4.39046e-13	8.86721e-11	GJD2	15	ENSG00000116675	4176.62	1.13321	0.0888162	12.7591	2.77427e-37	5.63082e-35	DNAJC6	1
ENSG00000008838	3986.2	-0.404993	0.0750576	-5.39576	6.82328e-08	1.35837e-05	MED24	17	ENSG00000153165	33.9357	1.85126	0.25579	7.23741	4.57322e-13	9.13137e-11	RGPD3	2	ENSG00000172575	618.246	2.66011	0.208981	12.729	4.08158e-37	8.19007e-35	RASGRP1	15
ENSG00000187601	1398.88	1.68425	0.313482	5.37271	7.75606e-08	1.52672e-05	MAGEH1	X	ENSG00000174840	1294.34	0.745519	0.103272	7.21898	5.23785e-13	1.03409e-10	PDE12	3	ENSG00000101746	1702.66	1.59321	0.125373	12.7078	5.35494e-37	1.05931e-34	NOL4	18
ENSG00000198128	20.32	1.90451	0.356267	5.34573	9.00525e-08	1.75292e-05	OR2L3	1	ENSG00000146858	139.864	1.11884	0.155269	7.20581	5.76996e-13	1.12649e-10	ZC3HAV1L	7	ENSG00000162975	179.936	3.09409	0.243493	12.7071	5.39916e-37	1.05931e-34	KCNF1	2
ENSG00000164929	1279.54	-0.815228	0.153098	-5.32488	1.01022e-07	1.94484e-05	BAALC	8	ENSG00000166394	42.7116	-1.75361	0.244387	-7.17554	7.20222e-13	1.39066e-10	CYB5R2	11	ENSG00000167244	495.318	-3.72153	0.293108	-12.6968	6.15918e-37	1.19515e-34	IGF2	11
ENSG00000162836	253.002	-0.770651	0.145109	-5.31085	1.09113e-07	2.07777e-05	ACP6	1	ENSG00000182162	132.952	1.40168	0.195712	7.16193	7.95485e-13	1.51929e-10	P2RY8	X	ENSG00000120324	878.753	-1.08024	0.0852443	-12.6723	8.4246e-37	1.61697e-34	PCDHB10	5
ENSG00000151948	281.062	-1.08045	0.203572	-5.30747	1.11156e-07	2.09391e-05	GLT1D1	12	ENSG00000112414	312.286	3.54166	0.494958	7.15547	8.33865e-13	1.57547e-10	ADGRG6	6	ENSG00000221946	829.602	-2.46736	0.195413	-12.6264	1.51024e-36	2.86751e-34	FXYD7	19
ENSG00000258405	251.479	0.925378	0.174453	5.30445	1.13011e-07	2.10621e-05	ZNF578	19	ENSG00000142871	1461.75	3.09062	0.432162	7.15155	8.58062e-13	1.60394e-10	CCN1	1	ENSG00000146833	215.986	2.2009	0.174547	12.6092	1.87772e-36	3.50986e-34	TRIM4	7
ENSG00000237238	112.517	2.19049	0.413229	5.30091	1.15225e-07	2.12487e-05	BMS1P10	9	ENSG00000116774	103.102	-3.20436	0.448517	-7.14434	9.04277e-13	1.67253e-10	OLFML3	1	ENSG00000177932	977.742	1.68038	0.13327	12.6088	1.8883e-36	3.50986e-34	ZNF354C	5
ENSG00000116396	351.23	1.1702	0.220836	5.29898	1.16451e-07	2.1251e-05	KCNC4	1	ENSG00000204347	543.884	-1.52984	0.214556	-7.13026	1.00177e-12	1.83355e-10	BTBD17	17	ENSG00000159387	78.6798	-4.83086	0.384163	-12.575	2.89679e-36	5.32829e-34	IRX6	16
ENSG00000120675	113.484	-3.75974	0.712111	-5.27972	1.29384e-07	2.33678e-05	DNAJC15	13	ENSG00000283427	9.11116	6.65268	0.93562	7.11045	1.15663e-12	2.09517e-10		2	ENSG00000118257	4431.76	2.01521	0.160304	12.5712	3.04179e-36	5.53731e-34	NRP2	2
ENSG00000197978	391.033	1.08515	0.205824	5.27223	1.34778e-07	2.40936e-05	GOLGA6L9	15	ENSG00000138379	321.154	5.60611	0.791938	7.07897	1.45225e-12	2.60383e-10	MSTN	2	ENSG00000152969	434.069	2.37958	0.189516	12.5561	3.68103e-36	6.63261e-34	JAKMIP1	4
ENSG00000106153	3013.31	-1.77669	0.337452	-5.26503	1.4017e-07	2.45564e-05	CHCHD2	7	ENSG00000180787	133.709	-2.87521	0.406686	-7.06986	1.55088e-12	2.75257e-10	ZFP3	17	ENSG00000171004	955.714	-1.7362	0.13836	-12.5484	4.0553e-36	7.23318e-34	HS6ST2	X
ENSG00000113262	51.9002	2.04644	0.388656	5.26544	1.39856e-07	2.45564e-05	GRM6	5	ENSG00000166128	3040.51	0.459921	0.0650961	7.06526	1.60318e-12	2.81695e-10	RAB8B	15	ENSG00000169427	261.835	3.68573	0.294524	12.5142	6.24253e-36	1.10231e-33	KCNK9	8
ENSG00000115290	111.332	1.61927	0.307706	5.26238	1.422e-07	2.46654e-05	GRB14	2	ENSG00000227582	24.5097	2.9132	0.417415	6.97914	2.96988e-12	5.16671e-10	ADGRF5P1	9	ENSG00000187772	642.935	-2.35532	0.188587	-12.4893	8.54065e-36	1.49318e-33	LIN28B	6
ENSG00000134184	43.7722	3.3056	0.629002	5.25531	1.47771e-07	2.53805e-05	GSTM1	1	ENSG00000144115	267.591	-1.30623	0.188108	-6.94408	3.80947e-12	6.56238e-10	THNSL2	2	ENSG00000169302	1135.04	2.10344	0.168924	12.452	1.36385e-35	2.36106e-33	STK32A	5
ENSG00000234745	312.536	-7.96326	1.51631	-5.25173	1.5068e-07	2.56288e-05	HLA-B	6	ENSG00000250420	19.539	-4.31026	0.621012	-6.94071	3.90145e-12	6.65557e-10	AACSP1	5	ENSG00000151834	611.887	2.65271	0.213466	12.4268	1.86923e-35	3.20455e-33	GABRA2	4
ENSG00000245680	531.158	0.85614	0.164243	5.21264	1.86171e-07	3.13608e-05	ZNF585B	19	ENSG00000276710	87.6417	2.74616	0.397507	6.90847	4.89901e-12	8.27698e-10	CSPG4P10	15	ENSG00000154645	437.566	1.80108	0.145163	12.4073	2.38662e-35	4.05221e-33	CHODL	21
ENSG00000168175	1980.09	0.384587	0.0739826	5.19834	2.01071e-07	3.35483e-05	MAPK1IP1L	14	ENSG00000008128	1094.84	-0.914853	0.132486	-6.90527	5.01072e-12	8.38508e-10	CDK11A	1	ENSG00000112530	195.601	2.07983	0.16967	12.2581	1.52062e-34	2.55725e-32	PACRG	6
ENSG00000197550	154.246	2.56952	0.494534	5.19583	2.03806e-07	3.36837e-05		9	ENSG00000130592	15.4599	3.27305	0.475532	6.88292	5.86371e-12	9.71994e-10	LSP1	11	ENSG00000143499	900.734	-1.36139	0.11122	-12.2406	1.88726e-34	3.14388e-32	SMYD2	1
ENSG00000103512	272.618	-6.67621	1.28584	-5.1921	2.07936e-07	3.37299e-05	NOMO1	16	ENSG00000166670	16.4179	3.95397	0.574894	6.87775	6.08055e-12	9.98517e-10	MMP10	11	ENSG00000182916	2146.51	-1.33993	0.109583	-12.2276	2.21498e-34	3.65533e-32	TCEAL7	X
ENSG00000137310	123.267	-1.89804	0.365454	-5.19364	2.06217e-07	3.37299e-05	TCF19	6	ENSG00000137801	3083.67	3.51552	0.511873	6.86796	6.51258e-12	1.05956e-09	THBS1	15	ENSG00000132640	4691.8	1.23048	0.101001	12.1828	3.83698e-34	6.25762e-32	BTBD3	20
ENSG00000231701	39.9994	4.7446	0.917627	5.17052	2.33446e-07	3.75205e-05	BMS1P13	9	ENSG00000119408	563.884	1.5272	0.222853	6.85295	7.23416e-12	1.15556e-09	NEK6	9	ENSG00000136732	150.111	-3.34487	0.274568	-12.1823	3.86273e-34	6.25762e-32	GYPC	2
ENSG00000163359	500.015	-1.83625	0.355576	-5.16415	2.41539e-07	3.83111e-05	COL6A3	2	ENSG00000198336	18.3263	-6.17868	0.90148	-6.85393	7.1848e-12	1.15556e-09	MYL4	17	ENSG00000214425	204.741	-9.60412	0.790123	-12.1552	5.38098e-34	8.63794e-32	LRRC37A4P	17
ENSG00000164626	38.1197	-1.77946	0.344641	-5.16322	2.42738e-07	3.83111e-05	KCNK5	6	ENSG00000115507	514.288	-2.34284	0.342639	-6.83762	8.05183e-12	1.27458e-09	OTX1	2	ENSG00000183715	1434.68	2.45532	0.202319	12.1359	6.81885e-34	1.08475e-31	OPCML	11
ENSG00000185596	58.3468	-1.26939	0.246503	-5.14959	2.61059e-07	4.08347e-05	WASH3P	15	ENSG00000169856	3452.05	1.25828	0.184532	6.81874	9.18451e-12	1.4409e-09	ONECUT1	15	ENSG00000008441	702.03	3.08711	0.254417	12.1341	6.96999e-34	1.09889e-31	NFIX	19
ENSG00000148411	402.939	0.97236	0.190022	5.11708	3.10297e-07	4.8107e-05	NACC2	9	ENSG00000130338	4130.61	1.00325	0.148622	6.75036	1.47475e-11	2.29243e-09	TULP4	6	ENSG00000165023	507.418	2.07482	0.17167	12.0861	1.25068e-33	1.95438e-31	DIRAS2	9
ENSG00000165269	30.996	2.10909	0.412882	5.10821	3.25221e-07	4.99785e-05	AQP7	9	ENSG00000137343	1509.56	-2.70239	0.400405	-6.74913	1.48732e-11	2.29243e-09	ATAT1	6	ENSG00000164323	1672.39	0.831029	0.0688707	12.0665	1.58729e-33	2.45862e-31	CFAP97	4
ENSG00000179277	46.8192	-1.93813	0.380624	-5.09198	3.54334e-07	5.3979e-05	MEIS3P1	17	ENSG00000196862	15.6719	-5.9085	0.877182	-6.73578	1.63057e-11	2.49137e-09	RGPD4	2	ENSG00000072201	84.3187	3.48357	0.28877	12.0635	1.64676e-33	2.52856e-31	LNX1	4
ENSG00000075407	858.437	1.2391	0.243703	5.08447	3.68663e-07	5.56776e-05	ZNF37A	10	ENSG00000020577	638.586	2.59819	0.386664	6.7195	1.82349e-11	2.76211e-09	SAMD4A	14	ENSG00000242265	128933	2.16465	0.179487	12.0602	1.71415e-33	2.60936e-31	PEG10	7
ENSG00000123560	125.358	-1.07107	0.211161	-5.07227	3.93099e-07	5.88607e-05	PLP1	X	ENSG00000167244	578.537	-1.80493	0.269025	-6.70917	1.95736e-11	2.93956e-09	IGF2	11	ENSG00000186895	322.873	5.46774	0.453787	12.0491	1.95987e-33	2.95789e-31	FGF3	11
ENSG00000182722	7.20022	-2.84201	0.561619	-5.06039	4.18394e-07	6.21174e-05	SEPHS1P1	7	ENSG00000175662	2758.59	0.578059	0.0862127	6.70503	2.01362e-11	2.99841e-09	TOM1L2	17	ENSG00000198216	3868.34	2.22775	0.18543	12.014	3.00136e-33	4.49136e-31	CACNA1E	1
ENSG00000164440	27.4609	-2.23672	0.442719	-5.05223	4.36688e-07	6.42885e-05	TXLNB	6	ENSG00000204967	2194.99	0.926767	0.138395	6.69651	2.13451e-11	3.15172e-09	PCDHA4	5	ENSG00000142686	1121.3	1.0938	0.0911418	12.0011	3.50548e-33	5.20166e-31	C1orf216	1
ENSG00000217801	37.4522	1.24137	0.245988	5.04648	4.50015e-07	6.56984e-05		1	ENSG00000266885	99.2988	1.98313	0.296335	6.69217	2.19884e-11	3.21966e-09		17	ENSG00000114541	1373.9	2.72577	0.227298	11.9921	3.90915e-33	5.75231e-31	FRMD4B	3
ENSG00000099251	9.12901	5.07894	1.00763	5.04047	4.64387e-07	6.72363e-05	HSD17B7P2	10	ENSG00000114854	40.0733	-2.94437	0.440637	-6.68208	2.3557e-11	3.42082e-09	TNNC1	3	ENSG00000149575	134.515	2.49586	0.208408	11.9758	4.75545e-33	6.93981e-31	SCN2B	11
ENSG00000203618	413.873	0.945922	0.187933	5.0333	4.82112e-07	6.92305e-05	GP1BB	22	ENSG00000018625	1038.35	-2.53396	0.379521	-6.67672	2.44343e-11	3.51914e-09	ATP1A2	1	ENSG00000183775	378.119	1.57662	0.132371	11.9107	1.04117e-32	1.50697e-30	KCTD16	5
ENSG00000077274	54.7465	-2.02431	0.402322	-5.03156	4.86513e-07	6.92945e-05	CAPN6	X	ENSG00000153406	97.8036	-1.37774	0.206732	-6.66436	2.65829e-11	3.79747e-09	NMRAL1	16	ENSG00000096060	621.006	-2.27974	0.191539	-11.9022	1.15274e-32	1.65489e-30	FKBP5	6
ENSG00000183426	2259	-1.02475	0.203773	-5.02888	4.93353e-07	6.97021e-05	NPIPA1	16	ENSG00000171853	1996.11	0.491771	0.0738501	6.65904	2.75619e-11	3.90556e-09	TRAPPC12	2	ENSG00000249242	456.211	1.31215	0.110418	11.8834	1.44328e-32	2.05528e-30	TMEM150C	4
ENSG00000176971	12.9606	-3.14935	0.626528	-5.02666	4.9909e-07	6.99485e-05	FIBIN	11	ENSG00000154556	6325.86	1.42547	0.214183	6.65542	2.82501e-11	3.97106e-09	SORBS2	4	ENSG00000163013	1435.2	1.37559	0.116035	11.8549	2.02951e-32	2.86697e-30	FBXO41	2
ENSG00000130592	13.1686	2.84641	0.567475	5.01591	5.27817e-07	7.28588e-05	LSP1	11	ENSG00000148053	1672.16	2.02851	0.304906	6.65289	2.87387e-11	4.00768e-09	NTRK2	9	ENSG00000136960	374.693	-1.86676	0.15779	-11.8307	2.70885e-32	3.79627e-30	ENPP2	8
ENSG00000253873	42.3536	1.91441	0.381676	5.01579	5.28173e-07	7.28588e-05	PCDHGA11	5	ENSG00000224109	67.2512	-1.36577	0.205991	-6.63023	3.35154e-11	4.637e-09	CENPVL3	X	ENSG00000180354	8375.43	0.988143	0.0836801	11.8086	3.52443e-32	4.90035e-30	MTURN	7
ENSG00000115593	7.27904	-4.35665	0.871954	-4.99642	5.84055e-07	7.93183e-05	SMYD1	2	ENSG00000148411	691.246	1.9642	0.29692	6.61526	3.70899e-11	5.09146e-09	NACC2	9	ENSG00000182481	7172.47	-1.4412	0.122764	-11.7396	7.98569e-32	1.09311e-29	KPNA2	17
ENSG00000174840	1295.85	0.527014	0.105458	4.99738	5.81148e-07	7.93183e-05	PDE12	3	ENSG00000151532	1057.97	0.589275	0.0891429	6.61046	3.83137e-11	5.17854e-09	VTI1A	10	ENSG00000198589	2039.53	-1.38552	0.118019	-11.7398	7.96691e-32	1.09311e-29	LRBA	4
ENSG00000164434	1078.71	-1.46704	0.293872	-4.99211	5.97226e-07	8.04831e-05	FABP7	6	ENSG00000182718	7865.67	2.33032	0.352471	6.61137	3.80771e-11	5.17854e-09	ANXA2	15	ENSG00000134115	90.5686	-5.51761	0.471687	-11.6976	1.31092e-31	1.78063e-29	CNTN6	3
ENSG00000135828	178.745	-1.34471	0.270497	-4.97127	6.65159e-07	8.89536e-05	RNASEL	1	ENSG00000204262	5097.42	2.16963	0.328622	6.6022	4.05111e-11	5.43375e-09	COL5A2	2	ENSG00000174527	90.7308	2.83673	0.242746	11.686	1.50303e-31	2.026e-29	MYO1H	12
ENSG00000224109	62.6512	-1.01925	0.205346	-4.96359	6.92016e-07	9.18442e-05	CENPVL3	X	ENSG00000093183	2460.43	0.354945	0.0540199	6.57065	5.00977e-11	6.66869e-09	SEC22C	3	ENSG00000277758	981.557	1.47554	0.126443	11.6697	1.82135e-31	2.43647e-29	SYT15B	10
ENSG00000120324	991.711	-0.520107	0.104887	-4.95872	7.09598e-07	9.34695e-05	PCDHB10	5	ENSG00000240184	2081.42	-1.96307	0.298918	-6.56725	5.12536e-11	6.77125e-09	PCDHGC3	5	ENSG00000124507	112.345	2.354	0.201848	11.6622	1.98778e-31	2.63911e-29	PACSIN1	6
ENSG00000163082	168.402	0.86145	0.17432	4.94178	7.7414e-07	0.00010121	SGPP2	2	ENSG00000198680	296.504	-1.89599	0.288887	-6.56309	5.27046e-11	6.91099e-09	TUSC1	9	ENSG00000079950	6118.84	1.08375	0.0932967	11.6162	3.41131e-31	4.49529e-29	STX7	6
ENSG00000198312	14.9001	2.74061	0.555134	4.93684	7.93968e-07	0.000103033	BMS1P9	9	ENSG00000185164	4072.59	-0.788465	0.120179	-6.56074	5.35407e-11	6.96861e-09	NOMO2	16	ENSG00000131914	279.396	-3.82984	0.329878	-11.6099	3.67209e-31	4.76778e-29	LIN28A	1
ENSG00000188828	54.6362	-1.67737	0.340036	-4.93291	8.10121e-07	0.000104357	GLRA4	X	ENSG00000081248	12.4209	-4.54388	0.692998	-6.55684	5.49597e-11	7.10071e-09	CACNA1S	1	ENSG00000146109	689.247	-1.21405	0.104568	-11.6101	3.66275e-31	4.76778e-29	ABT1	6
ENSG00000099617	1326.81	0.520288	0.105629	4.9256	8.41015e-07	0.000107546	EFNA2	19	ENSG00000074755	2771.05	0.673433	0.103112	6.53107	6.53029e-11	8.37545e-09	ZZEF1	17	ENSG00000139517	365.621	1.14686	0.0988764	11.5989	4.1729e-31	5.37847e-29	LNX2	13
ENSG00000140450	744.511	-0.70712	0.14399	-4.9109	9.06571e-07	0.000115089	ARRDC4	15	ENSG00000238245	12.5678	6.00875	0.9222	6.51566	7.23686e-11	9.21441e-09	MYO5BP2	9	ENSG00000167315	821.895	-1.49647	0.129526	-11.5534	7.09703e-31	9.08111e-29	ACAA2	18
ENSG00000137944	1347.22	-0.643761	0.131178	-4.90754	9.2227e-07	0.000116239	KYAT3	1	ENSG00000146910	605.487	-2.61221	0.401224	-6.51062	7.48425e-11	9.46085e-09	CNPY1	7	ENSG00000180229	226.286	-3.14661	0.272461	-11.5488	7.48165e-31	9.50438e-29	HERC2P3	15
ENSG00000213640	12.041	-2.83052	0.577477	-4.90153	9.50924e-07	0.000118995	EEF1DP4	7	ENSG00000112902	1664.96	1.18973	0.182995	6.50145	7.9547e-11	9.91291e-09	SEMA5A	5	ENSG00000152954	490.794	1.32408	0.114685	11.5453	7.79807e-31	9.8356e-29	NRSN1	6
ENSG00000178965	16.0376	-2.31753	0.473736	-4.89204	9.97985e-07	0.000123998	ERICH3	1	ENSG00000168461	2534.38	1.83831	0.282748	6.50158	7.9479e-11	9.91291e-09	RAB31	18	ENSG00000184564	574.207	4.34715	0.37706	11.5291	9.41527e-31	1.17911e-28	SLITRK6	13
ENSG00000181234	208.342	-2.44157	0.50179	-4.86572	1.14039e-06	0.000140694	TMEM132C	12	ENSG00000138363	1431.51	-0.650913	0.100629	-6.46843	9.90238e-11	1.22531e-08	ATIC	2	ENSG00000128923	3423.19	0.703815	0.0610915	11.5207	1.03797e-30	1.29073e-28	MINDY2	15
ENSG00000151812	199.047	-1.37999	0.28503	-4.84157	1.28818e-06	0.000156719	SLC35F4	14	ENSG00000139645	3787.95	0.609358	0.0943907	6.4557	1.0772e-10	1.31467e-08	ANKRD52	12	ENSG00000164045	1063.01	-1.46317	0.127301	-11.4938	1.41752e-30	1.75039e-28	CDC25A	3
ENSG00000188483	1574.29	0.514352	0.106224	4.84216	1.28434e-06	0.000156719	IER5L	9	ENSG00000172922	947.033	-0.742233	0.114974	-6.45567	1.07742e-10	1.31467e-08	RNASEH2C	11	ENSG00000143479	893.145	1.17007	0.102019	11.4691	1.88514e-30	2.31165e-28	DYRK3	1
ENSG00000031081	99.6738	-1.68049	0.347371	-4.83773	1.31332e-06	0.000158676	ARHGAP31	3	ENSG00000099260	78.5438	2.39664	0.371738	6.44711	1.14e-10	1.38145e-08	PALMD	1	ENSG00000180543	161.838	5.29777	0.461975	11.4677	1.91756e-30	2.33519e-28	TSPYL5	8
ENSG00000106565	45.2878	-1.64823	0.341313	-4.82911	1.37148e-06	0.000164568	TMEM176B	7	ENSG00000172005	26.2325	4.95675	0.77239	6.41742	1.38607e-10	1.66813e-08	MAL	2	ENSG00000007237	1270.93	2.72114	0.237546	11.4552	2.2138e-30	2.67749e-28	GAS7	17
ENSG00000105808	1528.23	-0.732816	0.152015	-4.8207	1.43058e-06	0.000170492	RASA4	7	ENSG00000258405	251.78	0.923156	0.143957	6.41273	1.42933e-10	1.70849e-08	ZNF578	19	ENSG00000105281	543.236	-2.30773	0.201649	-11.4443	2.51125e-30	3.01658e-28	SLC1A5	19
ENSG00000140939	102.144	0.733947	0.152816	4.80283	1.5644e-06	0.000183937	NOL3	16	ENSG00000152217	4081.57	0.644211	0.100508	6.40955	1.45949e-10	1.73274e-08	SETBP1	18	ENSG00000174371	247.583	-1.91727	0.16759	-11.4403	2.63095e-30	3.13901e-28	EXO1	1
ENSG00000153012	1805.91	-0.728138	0.15159	-4.80334	1.56037e-06	0.000183937	LGI2	4	ENSG00000180229	708.801	1.33585	0.209641	6.3721	1.86463e-10	2.19889e-08	HERC2P3	15	ENSG00000170382	997.696	1.79635	0.157445	11.4094	3.75179e-30	4.44624e-28	LRRN2	1
ENSG00000170962	136.301	-0.870635	0.181475	-4.79755	1.60616e-06	0.000187589	PDGFD	11	ENSG00000187627	337.06	-3.23981	0.50862	-6.36981	1.89264e-10	2.21704e-08	RGPD1	2	ENSG00000163288	114.664	3.82105	0.335078	11.4035	4.01814e-30	4.73015e-28	GABRB1	4
ENSG00000156697	779.125	-0.615232	0.128488	-4.78826	1.68237e-06	0.000195188	UTP14A	X	ENSG00000162344	170.929	-3.78185	0.593904	-6.36779	1.91777e-10	2.23159e-08	FGF19	11	ENSG00000102239	125.187	6.37751	0.560403	11.3802	5.2467e-30	6.13551e-28	BRS3	X
ENSG00000180543	91.5779	4.3219	0.903156	4.78533	1.70705e-06	0.000196749	TSPYL5	8	ENSG00000077152	692.977	-0.628553	0.0989839	-6.35005	2.1525e-10	2.48826e-08	UBE2T	1	ENSG00000163602	3436.5	1.13565	0.0998532	11.3732	5.68874e-30	6.60867e-28	RYBP	3
ENSG00000077943	25.757	-2.15538	0.450799	-4.78125	1.74208e-06	0.000199474	ITGA8	10	ENSG00000253873	44.0872	1.70419	0.268531	6.34635	2.20479e-10	2.53205e-08	PCDHGA11	5	ENSG00000162761	456.04	-3.63844	0.320374	-11.3569	6.85609e-30	7.91273e-28	LMX1A	1
ENSG00000174460	2802.26	-0.565307	0.118283	-4.77927	1.75934e-06	0.000200142	ZCCHC12	X	ENSG00000100296	2147.16	0.385459	0.0610404	6.31482	2.70484e-10	3.08615e-08	THOC5	22	ENSG00000286156	70.2852	6.36408	0.561119	11.3418	8.14843e-30	9.34318e-28	BMS1P23	2
ENSG00000157152	248.857	-0.915815	0.192392	-4.76015	1.93445e-06	0.000218643	SYN2	3	ENSG00000051596	1414.42	-0.455805	0.0722641	-6.30749	2.83601e-10	3.21494e-08	THOC3	5	ENSG00000185985	161.712	-5.68735	0.501807	-11.3338	8.92947e-30	1.01727e-27	SLITRK2	X
ENSG00000122550	5256.71	0.285382	0.0600805	4.74999	2.03422e-06	0.000228446	KLHL7	7	ENSG00000160285	9963.29	0.795564	0.126396	6.29423	3.08936e-10	3.47968e-08	LSS	21	ENSG00000176842	1485.32	-3.24605	0.287556	-11.2884	1.49758e-29	1.69515e-27	IRX5	16
ENSG00000227124	140.685	2.05433	0.432979	4.74465	2.08869e-06	0.000233069	ZNF717	3	ENSG00000101464	990.653	-0.399273	0.0635624	-6.2816	3.35116e-10	3.75052e-08	PIGU	20	ENSG00000088305	2174.19	-1.4748	0.130714	-11.2826	1.59917e-29	1.79861e-27	DNMT3B	20
ENSG00000169271	4.33996	-5.00823	1.05616	-4.74193	2.11688e-06	0.000234719	HSPB3	5	ENSG00000183826	1493.08	0.516109	0.0822017	6.27857	3.41701e-10	3.77612e-08	BTBD9	6	ENSG00000143429	67.3981	3.3589	0.298253	11.2619	2.02313e-29	2.26104e-27	LSP1P4	2
ENSG00000130643	294.648	-0.830411	0.175558	-4.73012	2.24392e-06	0.000247241	CALY	10	ENSG00000185585	264.261	2.79868	0.44571	6.27914	3.40451e-10	3.77612e-08	OLFML2A	9	ENSG00000099250	5269.38	2.06544	0.183534	11.2537	2.22035e-29	2.46584e-27	NRP1	10
ENSG00000170430	210.113	1.11493	0.236351	4.71726	2.39036e-06	0.00026173	MGMT	10	ENSG00000250138	247.575	1.12476	0.179182	6.27717	3.44796e-10	3.78651e-08		5	ENSG00000113070	295.828	1.50101	0.133486	11.2446	2.46099e-29	2.71601e-27	HBEGF	5
ENSG00000277150	63.2822	5.30518	1.13374	4.67936	2.87772e-06	0.000311203	F8A3	X	ENSG00000180209	43.646	-4.07254	0.650493	-6.26071	3.83239e-10	4.18254e-08	MYL11	16	ENSG00000007968	133.343	-2.4372	0.217126	-11.2248	3.0803e-29	3.37838e-27	E2F2	1
ENSG00000288709	63.2822	5.30518	1.13374	4.67936	2.87772e-06	0.000311203	F8A2	X	ENSG00000128606	590.7	-1.3946	0.223265	-6.24639	4.20036e-10	4.55584e-08	LRRC17	7	ENSG00000198883	116.753	3.45985	0.308283	11.223	3.14571e-29	3.42883e-27	PNMA5	X
ENSG00000049089	262.997	-0.913963	0.195899	-4.66547	3.0791e-06	0.000330938	COL9A2	1	ENSG00000175040	596.832	-1.02813	0.164917	-6.23424	4.53968e-10	4.89366e-08	CHST2	3	ENSG00000101680	1240.47	-2.01806	0.180568	-11.1762	5.33224e-29	5.74126e-27	LAMA1	18
ENSG00000242732	2643.64	-0.40595	0.0872927	-4.65045	3.31215e-06	0.000353814	RTL5	X	ENSG00000234685	56.6492	-2.31903	0.373183	-6.21419	5.15898e-10	5.52734e-08	NUS1P2	13	ENSG00000159217	4533.68	-1.87181	0.167476	-11.1766	5.31054e-29	5.74126e-27	IGF2BP1	17
ENSG00000175745	7119.76	1.55331	0.334614	4.6421	3.44878e-06	0.000366177	NR2F1	5	ENSG00000196083	193.575	1.15857	0.186691	6.20584	5.44067e-10	5.79382e-08	IL1RAP	3	ENSG00000187164	2979.17	1.14546	0.102529	11.1721	5.58752e-29	5.97966e-27	SHTN1	10
ENSG00000285437	546.055	-0.659276	0.142146	-4.63802	3.51758e-06	0.000371232	POLR2J3	7	ENSG00000166887	3785.62	0.341606	0.0551178	6.19774	5.7279e-10	6.06295e-08	VPS39	15	ENSG00000178401	228.331	-3.70597	0.332059	-11.1606	6.35712e-29	6.76229e-27	DNAJC22	12
ENSG00000278131	5.78625	5.70372	1.2345	4.62026	3.83261e-06	0.000402057		2	ENSG00000040199	1381.97	0.553143	0.0894462	6.18409	6.24623e-10	6.57201e-08	PHLPP2	16	ENSG00000165478	69.1475	2.51469	0.22552	11.1506	7.11125e-29	7.51919e-27	HEPACAM	11
ENSG00000184058	181.394	2.6699	0.578556	4.61477	3.93526e-06	0.000410368	TBX1	22	ENSG00000263961	9.28199	-6.2946	1.01875	-6.17873	6.46174e-10	6.75829e-08	RHEX	1	ENSG00000100297	963.913	-2.08054	0.186602	-11.1497	7.18757e-29	7.55465e-27	MCM5	22
ENSG00000146950	3732.31	-0.580187	0.125936	-4.60701	4.08501e-06	0.000423463	SHROOM2	X	ENSG00000090104	230.929	5.31322	0.862059	6.1634	7.12002e-10	7.40272e-08	RGS1	1	ENSG00000177519	1308.05	-2.27373	0.204555	-11.1155	1.05466e-28	1.10197e-26	RPRM	2
ENSG00000188517	93.496	-1.7014	0.370311	-4.59451	4.3376e-06	0.000447002	COL25A1	4	ENSG00000152977	3286.44	-1.58993	0.258248	-6.15662	7.43134e-10	7.68094e-08	ZIC1	3	ENSG00000153721	280.865	-1.72063	0.154882	-11.1093	1.13084e-28	1.17461e-26	CNKSR3	6
ENSG00000162722	112.851	1.0766	0.235463	4.57226	4.82497e-06	0.000494319	TRIM58	1	ENSG00000068078	1236.35	1.74179	0.28363	6.14109	8.19581e-10	8.3505e-08	FGFR3	4	ENSG00000186193	401.87	-2.18551	0.196997	-11.0942	1.33909e-28	1.37475e-26	SAPCD2	9
ENSG00000178947	705.458	-0.695696	0.15235	-4.56642	4.96115e-06	0.000505316	SMIM10L2A	X	ENSG00000118523	2335.68	2.58813	0.421418	6.14148	8.17583e-10	8.3505e-08	CCN2	6	ENSG00000221818	3479.02	-2.27875	0.205398	-11.0943	1.33642e-28	1.37475e-26	EBF2	8
ENSG00000250312	348.375	-0.453827	0.0995481	-4.55887	5.14298e-06	0.000520808	ZNF718	4	ENSG00000270749	20.7101	2.87185	0.467684	6.14059	8.22171e-10	8.3505e-08		7	ENSG00000129625	3039.46	0.759903	0.068511	11.0917	1.37666e-28	1.40515e-26	REEP5	5
ENSG00000081248	11.1594	-3.24108	0.712513	-4.5488	5.39524e-06	0.000543213	CACNA1S	1	ENSG00000102858	4115.32	0.585869	0.0955073	6.13428	8.55462e-10	8.58933e-08	MGRN1	16	ENSG00000171385	1145.48	1.66535	0.150291	11.0808	1.55395e-28	1.57699e-26	KCND3	1
ENSG00000185739	34.2577	-1.90252	0.418629	-4.54465	5.50269e-06	0.000550867	SRL	16	ENSG00000172785	1259.32	-0.658477	0.107328	-6.13516	8.5074e-10	8.58933e-08	ZNG1A	9	ENSG00000243970	60.3682	3.05017	0.275343	11.0777	1.60966e-28	1.62419e-26	PPIEL	1
ENSG00000232938	50.5379	2.45227	0.541076	4.5322	5.83714e-06	0.000581028	RPL23AP87	17	ENSG00000095596	1236.4	3.30541	0.538993	6.13258	8.64675e-10	8.62323e-08	CYP26A1	10	ENSG00000149131	537.082	-2.20175	0.199123	-11.0573	2.02188e-28	2.02854e-26	SERPING1	11
ENSG00000196136	32.7064	-3.64456	0.805258	-4.52595	6.01241e-06	0.000595092	SERPINA3	14	ENSG00000118263	6728.41	0.762566	0.124362	6.13185	8.68654e-10	8.62323e-08	KLF7	2	ENSG00000179388	86.8026	2.52429	0.228313	11.0563	2.044e-28	2.03915e-26	EGR3	8
ENSG00000175899	106.541	-1.07081	0.236734	-4.52324	6.08992e-06	0.000599378	A2M	12	ENSG00000111057	100.786	-2.19817	0.358678	-6.12854	8.86872e-10	8.75462e-08	KRT18	12	ENSG00000257520	178.434	9.74885	0.883272	11.0372	2.52782e-28	2.50766e-26	SFTA3	14
ENSG00000198689	3822.74	-0.572826	0.127731	-4.48462	7.30455e-06	0.000714907	SLC9A6	X	ENSG00000280828	122.468	1.29491	0.211415	6.12497	9.07017e-10	8.90346e-08		7	ENSG00000168546	340.835	1.45387	0.131881	11.0241	2.92327e-28	2.88375e-26	GFRA2	8
ENSG00000135525	249.54	-1.08071	0.241567	-4.47375	7.68593e-06	0.000748054	MAP7	6	ENSG00000167842	1182.17	-0.315202	0.0515555	-6.11384	9.72637e-10	9.49456e-08	MIS12	17	ENSG00000137843	603.151	2.98992	0.271555	11.0104	3.40627e-28	3.34155e-26	PAK6	15
ENSG00000123570	1327.14	-0.565944	0.126753	-4.46494	8.00923e-06	0.000775214	RAB9B	X	ENSG00000180747	587.466	1.03965	0.170421	6.10048	1.05751e-09	1.0266e-07	SMG1P3	16	ENSG00000167670	833.424	-1.80278	0.163871	-11.0012	3.77001e-28	3.67794e-26	CHAF1A	19
ENSG00000019505	5001.92	-0.614593	0.138174	-4.44798	8.66835e-06	0.0008344	SYT13	11	ENSG00000184005	567.704	-0.840844	0.137889	-6.09799	1.07413e-09	1.03558e-07	ST6GALNAC3	1	ENSG00000142875	6800.69	1.40279	0.127641	10.9901	4.26355e-28	4.13658e-26	PRKACB	1
ENSG00000107819	2499.48	1.12315	0.252886	4.44133	8.94037e-06	0.000855882	SFXN3	10	ENSG00000288218	135.561	-0.824138	0.135164	-6.09733	1.07854e-09	1.03558e-07		10	ENSG00000119973	42.8872	4.39232	0.400137	10.977	4.9278e-28	4.75492e-26	PRLHR	10
ENSG00000197879	850.577	0.752328	0.169688	4.43359	9.26762e-06	0.000882388	MYO1C	17	ENSG00000168530	66.0236	-4.66241	0.766397	-6.08355	1.17554e-09	1.12257e-07	MYL1	2	ENSG00000167513	363.374	-2.28252	0.208114	-10.9677	5.46633e-28	5.24589e-26	CDT1	16
ENSG00000113389	208.387	1.82658	0.412498	4.4281	9.50664e-06	0.000900253	NPR3	5	ENSG00000187514	30295.5	-0.644272	0.105972	-6.07966	1.20438e-09	1.1439e-07	PTMA	2	ENSG00000058600	918.266	-1.40836	0.128626	-10.9493	6.69768e-28	6.39284e-26	POLR3E	16
ENSG00000280165	105.58	-1.10206	0.249359	-4.41958	9.88919e-06	0.000931445	PCDH20	13	ENSG00000139318	1662.15	-0.939569	0.154738	-6.072	1.26324e-09	1.19336e-07	DUSP6	12	ENSG00000205856	396.964	2.38488	0.218086	10.9355	7.7972e-28	7.40231e-26	C22orf42	22
ENSG00000283128	579.744	-1.32698	0.301078	-4.40743	1.04607e-05	0.000980002		7	ENSG00000022976	1017.83	1.03328	0.170447	6.06218	1.34287e-09	1.2557e-07	ZNF839	14	ENSG00000186469	28932.1	0.577224	0.0528401	10.924	8.85324e-28	8.35992e-26	GNG2	14
ENSG00000167653	5.1681	4.6204	1.04867	4.40595	1.05322e-05	0.000981453	PSCA	8	ENSG00000157625	2336.95	0.615851	0.10159	6.0621	1.34353e-09	1.2557e-07	TAB3	X	ENSG00000135390	2966.77	-1.22944	0.112989	-10.8811	1.41899e-27	1.3328e-25	ATP5MC2	12
ENSG00000145860	1884.53	0.539966	0.122686	4.40121	1.07647e-05	0.000994288	RNF145	5	ENSG00000090530	424.565	2.62748	0.433526	6.06072	1.35515e-09	1.25986e-07	P3H2	3	ENSG00000073111	1992.11	-2.04888	0.188483	-10.8703	1.59613e-27	1.48339e-25	MCM2	3
ENSG00000181191	4780.59	-0.513924	0.116779	-4.40084	1.07834e-05	0.000994288	PJA1	X	ENSG00000037474	2041.52	-0.51379	0.0847867	-6.0598	1.36291e-09	1.26041e-07	NSUN2	5	ENSG00000152977	16277.6	2.70064	0.248439	10.8704	1.59441e-27	1.48339e-25	ZIC1	3
ENSG00000140743	341.909	-0.731239	0.166227	-4.39904	1.08729e-05	0.000997291	CDR2	16	ENSG00000099331	4372.37	0.668246	0.110292	6.05891	1.37049e-09	1.26078e-07	MYO9B	19	ENSG00000144868	413.843	0.99925	0.0920877	10.8511	1.97116e-27	1.82235e-25	TMEM108	3
ENSG00000125637	43.5153	-1.26788	0.288564	-4.39376	1.11407e-05	0.00101126	PSD4	2	ENSG00000186868	1763.44	-1.38706	0.228976	-6.05769	1.38091e-09	1.26374e-07	MAPT	17	ENSG00000162825	1101.47	1.17095	0.107928	10.8494	2.00695e-27	1.84576e-25	NBPF20	1
ENSG00000169914	1182.05	-0.731346	0.166449	-4.39383	1.11372e-05	0.00101126	OTUD3	1	ENSG00000150510	535.234	-0.558795	0.0923283	-6.05226	1.42828e-09	1.30032e-07	FAM124A	13	ENSG00000163995	376.256	1.46858	0.135388	10.8472	2.05676e-27	1.88178e-25	ABLIM2	4
ENSG00000113805	157.935	-1.67571	0.381575	-4.39156	1.12542e-05	0.0010163	CNTN3	3	ENSG00000102287	126.628	-2.38436	0.39538	-6.03055	1.63401e-09	1.47996e-07	GABRE	X	ENSG00000183833	446.994	1.25301	0.115845	10.8163	2.8812e-27	2.62249e-25	CFAP91	3
ENSG00000171132	491.062	-0.664478	0.151429	-4.38806	1.14364e-05	0.00102746	PRKCE	2	ENSG00000141431	3252.79	0.540017	0.0897069	6.01979	1.74643e-09	1.57367e-07	ASXL3	18	ENSG00000173267	830.323	-5.53992	0.512967	-10.7998	3.45082e-27	3.12485e-25	SNCG	10
ENSG00000266338	1395.33	0.515036	0.117443	4.38542	1.1576e-05	0.0010347	NBPF15	1	ENSG00000104327	923.775	-1.08527	0.180349	-6.01763	1.76992e-09	1.58669e-07	CALB1	8	ENSG00000162595	367.116	3.74045	0.346491	10.7952	3.62524e-27	3.26605e-25	DIRAS3	1
ENSG00000168081	37.255	-3.13636	0.715584	-4.38294	1.17089e-05	0.00104126	PNOC	8	ENSG00000134954	333.241	2.29672	0.382086	6.011	1.84386e-09	1.64459e-07	ETS1	11	ENSG00000169684	588.661	-1.63632	0.151632	-10.7914	3.78047e-27	3.38861e-25	CHRNA5	15
ENSG00000176681	89.87	-2.07419	0.473876	-4.37707	1.20285e-05	0.00106428	LRRC37A	17	ENSG00000188211	246.381	0.782389	0.130272	6.0058	1.9039e-09	1.68957e-07	NCR3LG1	11	ENSG00000100095	5486.53	1.40872	0.130595	10.7869	3.96812e-27	3.53884e-25	SEZ6L	22
ENSG00000204427	176.289	-2.05684	0.47055	-4.37114	1.236e-05	0.00108811	ABHD16A	6	ENSG00000149534	28.4076	2.40513	0.401078	5.99667	2.0141e-09	1.77838e-07	MS4A2	11	ENSG00000198105	492.779	-5.50898	0.511015	-10.7805	4.25729e-27	3.77765e-25	ZNF248	10
ENSG00000261349	18.0585	4.13922	0.948158	4.36554	1.2681e-05	0.00111079		1	ENSG00000147996	1121.29	-0.863494	0.144252	-5.98603	2.15024e-09	1.8891e-07	ZNG1E	9	ENSG00000148200	296.579	-2.50056	0.232124	-10.7725	4.64042e-27	4.08924e-25	NR6A1	9
ENSG00000172014	45.3271	-1.60668	0.369348	-4.35003	1.36117e-05	0.00118051	ANKRD20A4P	9	ENSG00000204920	399.714	0.853461	0.142676	5.98183	2.2065e-09	1.92888e-07	ZNF155	19	ENSG00000158079	616.907	1.44338	0.13399	10.7723	4.65476e-27	4.08924e-25	PTPDC1	9
ENSG00000215030	33.445	4.9685	1.14202	4.35061	1.35761e-05	0.00118051	RPL13P12	17	ENSG00000188629	326.941	-0.93944	0.157119	-5.97917	2.24278e-09	1.95089e-07	ZNF177	19	ENSG00000101447	335.641	-1.69684	0.15756	-10.7695	4.79746e-27	4.19374e-25	FAM83D	20
ENSG00000167785	1026.53	-0.812671	0.186997	-4.3459	1.38708e-05	0.00119705	ZNF558	19	ENSG00000188372	33.6322	2.83946	0.475816	5.96756	2.4082e-09	2.08446e-07	ZP3	7	ENSG00000118496	2683.78	0.989294	0.0923097	10.7171	8.45976e-27	7.35875e-25	FBXO30	6
ENSG00000186815	249.035	-0.755388	0.173875	-4.34442	1.39645e-05	0.00119923	TPCN1	12	ENSG00000035141	1265.4	-0.527816	0.0885047	-5.96371	2.46575e-09	2.12381e-07	FAM136A	2	ENSG00000168016	478.183	2.67816	0.250115	10.7077	9.36153e-27	8.10323e-25	TRANK1	3
ENSG00000129682	3270.78	-0.489517	0.112727	-4.34248	1.40882e-05	0.00120396	FGF13	X	ENSG00000249316	47.112	1.7207	0.289826	5.93702	2.90258e-09	2.48786e-07		8	ENSG00000167526	14878.6	-1.43509	0.134226	-10.6916	1.1144e-26	9.59906e-25	RPL13	16
ENSG00000106123	461.585	-0.699664	0.16118	-4.34089	1.41908e-05	0.00120684	EPHB6	7	ENSG00000105855	3526.79	1.67065	0.281444	5.93598	2.92087e-09	2.48975e-07	ITGB8	7	ENSG00000140557	8331.11	1.25162	0.117104	10.6881	1.15703e-26	9.91786e-25	ST8SIA2	15
ENSG00000133636	10.2554	-2.60076	0.599404	-4.33891	1.43194e-05	0.00121189	NTS	12	ENSG00000170370	123.135	-2.69752	0.454488	-5.9353	2.93312e-09	2.48975e-07	EMX2	10	ENSG00000171617	17644.1	1.55084	0.145284	10.6746	1.33866e-26	1.14193e-24	ENC1	5
ENSG00000163565	81.0996	-0.925102	0.213483	-4.33337	1.46842e-05	0.00123679	IFI16	1	ENSG00000078018	47207.5	0.504995	0.085355	5.9164	3.29055e-09	2.77973e-07	MAP2	2	ENSG00000133687	776.598	1.56905	0.147036	10.6712	1.3884e-26	1.17867e-24	TMTC1	12
ENSG00000003096	1959.21	-0.46393	0.107109	-4.3314	1.48164e-05	0.00124196	KLHL13	X	ENSG00000283443	9.91117	4.00677	0.678379	5.90639	3.49682e-09	2.93984e-07	ZNF285DP	20	ENSG00000178662	11296.1	1.29078	0.12099	10.6685	1.4285e-26	1.20691e-24	CSRNP3	2
ENSG00000147041	24.3222	-2.22626	0.514144	-4.33003	1.49092e-05	0.00124378	SYTL5	X	ENSG00000000003	1558.24	-0.551911	0.0935851	-5.89742	3.69218e-09	3.07578e-07	TSPAN6	X	ENSG00000138078	9406.14	0.827972	0.0776769	10.6592	1.57971e-26	1.32831e-24	PREPL	2
ENSG00000155893	2365.77	-0.370235	0.08553	-4.32872	1.49982e-05	0.00124527	PXYLP1	3	ENSG00000076356	3515.06	1.09136	0.185059	5.89736	3.69353e-09	3.07578e-07	PLXNA2	1	ENSG00000160957	753.971	-1.27925	0.120073	-10.654	1.67061e-26	1.39809e-24	RECQL4	8
ENSG00000204438	160.7	-0.555632	0.128452	-4.3256	1.52114e-05	0.00125702	GPANK1	6	ENSG00000110619	1751.79	-0.569391	0.0966907	-5.88879	3.89031e-09	3.22437e-07	CARS1	11	ENSG00000158816	217.409	2.73831	0.257269	10.6437	1.86479e-26	1.55323e-24	VWA5B1	1
ENSG00000133424	893.322	-3.5801	0.829096	-4.31808	1.57391e-05	0.00129453	LARGE1	22	ENSG00000204965	233.028	1.782	0.302932	5.88251	4.04085e-09	3.33342e-07	PCDHA5	5	ENSG00000175063	610.258	-2.19397	0.206398	-10.6298	2.16637e-26	1.79595e-24	UBE2C	20
ENSG00000187627	319.782	-2.30881	0.534832	-4.31688	1.58247e-05	0.00129548	RGPD1	2	ENSG00000166123	1835.5	-0.508375	0.0864541	-5.88029	4.09555e-09	3.36275e-07	GPT2	16	ENSG00000164104	3433.97	-1.52486	0.14349	-10.6269	2.23372e-26	1.84313e-24	HMGB2	4
ENSG00000196092	1074.64	-2.43207	0.564158	-4.31098	1.6253e-05	0.00132436	PAX5	9	ENSG00000106355	1039.75	-0.53676	0.0913057	-5.87871	4.13465e-09	3.37906e-07	LSM5	7	ENSG00000131378	1724.1	2.38615	0.224635	10.6223	2.34604e-26	1.9268e-24	RFTN1	3
ENSG00000112769	166.636	-1.31208	0.3065	-4.28086	1.86176e-05	0.00151001	LAMA4	6	ENSG00000184937	31.4745	2.6186	0.44561	5.87645	4.19155e-09	3.40971e-07	WT1	11	ENSG00000164434	4101.11	1.85548	0.174899	10.6088	2.71135e-26	2.21653e-24	FABP7	6
ENSG00000051523	146.842	1.19711	0.280303	4.27078	1.94789e-05	0.00157259	CYBA	16	ENSG00000128567	2651.3	1.707	0.290561	5.87485	4.23219e-09	3.4269e-07	PODXL	7	ENSG00000164197	446.166	1.5086	0.142333	10.5991	3.0096e-26	2.44901e-24	RNF180	5
ENSG00000168309	104.579	-1.93478	0.453934	-4.26225	2.02379e-05	0.00162636	FAM107A	3	ENSG00000128710	46.3239	5.20822	0.886746	5.87341	4.26923e-09	3.44104e-07	HOXD10	2	ENSG00000123094	1218.55	-1.09197	0.103119	-10.5894	3.33673e-26	2.70275e-24	RASSF8	12
ENSG00000077585	390.866	0.628558	0.147756	4.25402	2.09967e-05	0.00167512	GPR137B	1	ENSG00000275342	1087.89	2.17947	0.372279	5.85441	4.78717e-09	3.84089e-07	PRAG1	8	ENSG00000179909	2006.62	2.34017	0.22105	10.5866	3.43762e-26	2.77176e-24	ZNF154	19
ENSG00000134326	44.2489	-1.08795	0.255771	-4.2536	2.10358e-05	0.00167512	CMPK2	2	ENSG00000111906	897.671	-0.576397	0.0984754	-5.85321	4.82186e-09	3.85113e-07	HDDC2	6	ENSG00000137965	278.588	3.48915	0.329846	10.5781	3.76547e-26	3.0223e-24	IFI44	1
ENSG00000034533	146.086	0.690877	0.162492	4.25177	2.12087e-05	0.00168125	ASTE1	3	ENSG00000184470	180.076	-0.949441	0.16225	-5.85173	4.86487e-09	3.8679e-07	TXNRD2	22	ENSG00000198929	1191.26	1.87899	0.177687	10.5747	3.90344e-26	3.11887e-24	NOS1AP	1
ENSG00000112837	8.01033	-3.50954	0.828456	-4.23624	2.27294e-05	0.00179368	TBX18	6	ENSG00000147526	1463.27	0.625549	0.107086	5.84156	5.17155e-09	4.09321e-07	TACC1	8	ENSG00000172260	4028.24	1.70793	0.161691	10.5629	4.42813e-26	3.52216e-24	NEGR1	1
ENSG00000187068	636.173	-0.572093	0.135142	-4.23328	2.30305e-05	0.00180929	C3orf70	3	ENSG00000178209	6219.52	0.901699	0.154747	5.82693	5.64562e-09	4.44839e-07	PLEC	8	ENSG00000101958	1158.67	-1.72791	0.163682	-10.5565	4.74133e-26	3.75437e-24	GLRA2	X
ENSG00000197093	1727.03	0.573723	0.136027	4.2177	2.46804e-05	0.00193025	GAL3ST4	7	ENSG00000234745	2097.55	5.38138	0.925053	5.81737	5.97799e-09	4.68926e-07	HLA-B	6	ENSG00000115252	346.873	2.98255	0.282869	10.5439	5.41947e-26	4.27218e-24	PDE1A	2
ENSG00000169047	1927.83	0.930504	0.221331	4.20413	2.62087e-05	0.00204067	IRS1	2	ENSG00000114654	268.614	-2.12685	0.366433	-5.8042	6.46724e-09	5.05048e-07	EFCC1	3	ENSG00000166508	4443.08	-1.24758	0.118517	-10.5265	6.51905e-26	5.11615e-24	MCM7	7
ENSG00000072501	5757.73	-0.721434	0.171661	-4.20267	2.63783e-05	0.00204478	SMC1A	X	ENSG00000237161	8.14129	5.92915	1.02385	5.79101	6.99647e-09	5.4396e-07		15	ENSG00000186260	2413.66	1.47829	0.140854	10.4952	9.08415e-26	7.0977e-24	MRTFB	16
ENSG00000204227	143.677	2.58845	0.617703	4.19045	2.78406e-05	0.00214863	RING1	6	ENSG00000140743	336.71	-0.916545	0.158484	-5.78318	7.33003e-09	5.67383e-07	CDR2	16	ENSG00000122952	691.332	-1.79566	0.171154	-10.4915	9.45192e-26	7.35251e-24	ZWINT	10
ENSG00000100802	270.168	-0.511032	0.122062	-4.18666	2.83091e-05	0.00217521	C14orf93	14	ENSG00000143614	2268.94	1.07238	0.185601	5.77788	7.56492e-09	5.82996e-07	GATAD2B	1	ENSG00000115993	2405.6	0.987669	0.0942127	10.4834	1.02984e-25	7.97585e-24	TRAK2	2
ENSG00000077522	128.935	-1.22638	0.293218	-4.18248	2.88345e-05	0.0022059	ACTN2	1	ENSG00000177971	1046.45	-0.466769	0.0808228	-5.77522	7.68549e-09	5.89702e-07	IMP3	15	ENSG00000159173	79.0823	-4.01694	0.383578	-10.4723	1.15812e-25	8.89168e-24	TNNI1	1
ENSG00000141295	550.079	-0.446592	0.107028	-4.17268	3.01031e-05	0.00229294	SCRN2	17	ENSG00000283196	5.22511	5.85072	1.01327	5.7741	7.73676e-09	5.91055e-07		2	ENSG00000180592	1543.83	-1.25319	0.119667	-10.4723	1.15816e-25	8.89168e-24	SKIDA1	10
ENSG00000249709	418.737	0.459139	0.110317	4.162	3.15469e-05	0.00239251	ZNF564	19	ENSG00000115306	13834.2	0.65673	0.114182	5.75163	8.83887e-09	6.72328e-07	SPTBN1	2	ENSG00000093072	321.612	-2.08145	0.198776	-10.4713	1.16984e-25	8.94242e-24	ADA2	22
ENSG00000283930	35.0717	1.59183	0.383227	4.15374	3.27082e-05	0.00246989	PLD5P1	10	ENSG00000118363	3007.61	-0.562376	0.0979432	-5.74186	9.36412e-09	7.09211e-07	SPCS2	11	ENSG00000145386	1013.36	-1.63002	0.155853	-10.4587	1.33682e-25	1.01748e-23	CCNA2	4
ENSG00000104899	1316.53	0.816629	0.19714	4.14238	3.43724e-05	0.00258442	AMH	19	ENSG00000175264	716.1	-0.685401	0.119811	-5.72071	1.0608e-08	7.99364e-07	CHST1	11	ENSG00000186868	1138.82	-2.02654	0.193958	-10.4483	1.49115e-25	1.13007e-23	MAPT	17
ENSG00000177932	834.492	1.07135	0.259135	4.13433	3.55992e-05	0.00266522	ZNF354C	5	ENSG00000243156	4310.87	0.575045	0.10053	5.72011	1.06454e-08	7.99364e-07	MICAL3	22	ENSG00000166073	940.218	2.2613	0.21659	10.4404	1.6205e-25	1.22286e-23	GPR176	15
ENSG00000147996	1181.54	-0.601348	0.145661	-4.1284	3.65298e-05	0.00272326	ZNG1E	9	ENSG00000268379	15.8473	-4.14655	0.725177	-5.71799	1.07789e-08	8.05944e-07		19	ENSG00000185742	329.65	2.24559	0.215261	10.4319	1.77223e-25	1.33166e-23	C11orf87	11
ENSG00000165633	91.4765	-0.71606	0.173561	-4.12571	3.69599e-05	0.00274365	VSTM4	10	ENSG00000132694	3423.39	0.410858	0.0719238	5.71241	1.11388e-08	8.29318e-07	ARHGEF11	1	ENSG00000111913	2207.25	2.56475	0.245945	10.4282	1.84431e-25	1.37995e-23	RIPOR2	6
ENSG00000064763	386.773	-0.77995	0.189251	-4.12124	3.7684e-05	0.00278559	FAR2	12	ENSG00000066230	1008.63	-0.809624	0.141844	-5.70785	1.14415e-08	8.48264e-07	SLC9A3	5	ENSG00000040731	1370	1.64825	0.158777	10.3809	3.03037e-25	2.25782e-23	CDH10	5
ENSG00000205571	94.9759	-1.70861	0.415249	-4.11466	3.87758e-05	0.00285426	SMN2	5	ENSG00000099203	387.853	-0.74868	0.13151	-5.69296	1.24854e-08	9.21766e-07	TMED1	19	ENSG00000127578	242.765	-3.19146	0.307568	-10.3764	3.17416e-25	2.35502e-23	WFIKKN1	16
ENSG00000169174	62.7797	-1.82112	0.443067	-4.11025	3.95229e-05	0.00289708	PCSK9	1	ENSG00000067057	748.572	1.06573	0.187301	5.68994	1.27087e-08	9.3433e-07	PFKP	10	ENSG00000104408	5946.56	-0.994606	0.0959695	-10.3638	3.62384e-25	2.67108e-23	EIF3E	8
ENSG00000156531	4122.13	-0.401546	0.0980705	-4.09446	4.23146e-05	0.00308879	PHF6	X	ENSG00000196498	1871.57	0.837361	0.147205	5.6884	1.28236e-08	9.38848e-07	NCOR2	12	ENSG00000172053	3730.12	-0.726357	0.0700874	-10.3636	3.63041e-25	2.67108e-23	QARS1	3
ENSG00000111058	213.888	-0.754905	0.184726	-4.08661	4.37722e-05	0.00313118	ACSS3	12	ENSG00000011052	397.673	1.38816	0.244825	5.67	1.428e-08	1.04113e-06	NME1-NME2	17	ENSG00000085840	290.837	-2.17871	0.210352	-10.3574	3.87169e-25	2.83678e-23	ORC1	1
ENSG00000162616	632.947	0.580768	0.142118	4.08652	4.37889e-05	0.00313118	DNAJB4	1	ENSG00000185219	2951.1	0.621677	0.109927	5.65537	1.55515e-08	1.12915e-06	ZNF445	3	ENSG00000161533	2209.82	1.03395	0.0998344	10.3567	3.9021e-25	2.84724e-23	ACOX1	17
ENSG00000166676	314.562	-1.29576	0.316886	-4.08903	4.33188e-05	0.00313118	TVP23A	16	ENSG00000168505	769.326	1.47012	0.260342	5.64688	1.63389e-08	1.18144e-06	GBX2	2	ENSG00000079931	479.834	1.72637	0.166844	10.3472	4.30796e-25	3.13045e-23	MOXD1	6
ENSG00000174080	238.111	3.01272	0.736674	4.08962	4.32077e-05	0.00313118	CTSF	11	ENSG00000043355	1675.36	-1.66465	0.294964	-5.64358	1.66548e-08	1.19935e-06	ZIC2	13	ENSG00000158258	1267.46	1.52495	0.147509	10.338	4.74103e-25	3.43103e-23	CLSTN2	3
ENSG00000275004	251.178	0.48954	0.119745	4.0882	4.34738e-05	0.00313118	ZNF280B	22	ENSG00000148814	949.325	-0.619897	0.109948	-5.63809	1.71942e-08	1.23314e-06	LRRC27	10	ENSG00000175029	3799.35	-0.689908	0.0667682	-10.3329	5.00324e-25	3.60601e-23	CTBP2	10
ENSG00000185339	345.675	-0.527748	0.129314	-4.08115	4.48136e-05	0.00319142	TCN2	22	ENSG00000285444	58.157	-4.35681	0.773655	-5.63146	1.78687e-08	1.2763e-06		13	ENSG00000138769	824.66	1.64151	0.158899	10.3305	5.12726e-25	3.68037e-23	CDKL2	4
ENSG00000154080	76.4281	-1.43429	0.352387	-4.0702	4.69726e-05	0.0033205	CHST9	18	ENSG00000131773	455.412	1.89574	0.337098	5.6237	1.86911e-08	1.32964e-06	KHDRBS3	8	ENSG00000176890	1519.76	-2.14853	0.208041	-10.3275	5.29462e-25	3.78512e-23	TYMS	18
ENSG00000159712	7.93336	2.93858	0.722004	4.07004	4.70052e-05	0.0033205	ANKRD18CP	9	ENSG00000154310	3530.04	0.723769	0.129024	5.60956	2.02837e-08	1.43712e-06	TNIK	3	ENSG00000123684	3249.31	1.07397	0.104137	10.313	6.15244e-25	4.38063e-23	LPGAT1	1
ENSG00000250420	17.5714	-3.07592	0.75608	-4.06825	4.73666e-05	0.00333259	AACSP1	5	ENSG00000125378	74.425	-1.8659	0.332782	-5.60698	2.05892e-08	1.4529e-06	BMP4	14	ENSG00000081842	197.785	1.99394	0.193725	10.2926	7.60736e-25	5.39481e-23	PCDHA6	5
ENSG00000185745	97.5942	-0.747358	0.183984	-4.06209	4.86359e-05	0.00340821	IFIT1	10	ENSG00000289720	157.321	0.930674	0.166274	5.59722	2.17815e-08	1.53089e-06		20	ENSG00000244227	78.4598	2.2448	0.218478	10.2747	9.16045e-25	6.47021e-23	LRRC77P	3
ENSG00000099849	251.572	0.551819	0.136416	4.04513	5.22946e-05	0.00363551	RASSF7	11	ENSG00000169629	645.657	0.885809	0.158477	5.58951	2.27711e-08	1.59407e-06	RGPD8	2	ENSG00000102098	507.087	-1.26998	0.123799	-10.2585	1.0843e-24	7.6281e-23	SCML2	X
ENSG00000148814	970.186	-0.39219	0.096944	-4.04553	5.22052e-05	0.00363551	LRRC27	10	ENSG00000254701	51.5486	-1.6425	0.294167	-5.58355	2.35656e-08	1.64314e-06		5	ENSG00000169635	2726.96	-1.57819	0.153993	-10.2484	1.20328e-24	8.43155e-23	HIC2	22
ENSG00000154975	387.487	-1.033	0.255619	-4.04119	5.31802e-05	0.00368247	CA10	17	ENSG00000176641	3547.29	0.864094	0.154937	5.57707	2.44598e-08	1.69875e-06	RNF152	18	ENSG00000164853	2439.13	-2.63215	0.25694	-10.2442	1.25633e-24	8.76847e-23	UNCX	7
ENSG00000125505	815.287	0.642359	0.159316	4.03198	5.53089e-05	0.00381479	MBOAT7	19	ENSG00000011021	3201.47	0.426194	0.0764697	5.57336	2.49865e-08	1.7285e-06	CLCN6	1	ENSG00000167107	125.958	-2.45152	0.239995	-10.2149	1.70073e-24	1.18234e-22	ACSF2	17
ENSG00000213760	684.298	-0.906805	0.225013	-4.03001	5.57751e-05	0.00383186	ATP6V1G2	6	ENSG00000213462	2058.3	0.669274	0.120129	5.5713	2.52839e-08	1.74221e-06	ERV3-1	7	ENSG00000165152	2553.98	0.96786	0.0950883	10.1785	2.47239e-24	1.71205e-22	PGAP4	9
ENSG00000198692	380.241	1.44769	0.359357	4.02855	5.61224e-05	0.00384066	EIF1AY	Y	ENSG00000288637	177.324	1.07257	0.192671	5.56685	2.5939e-08	1.78037e-06		4	ENSG00000109944	496.236	1.49177	0.14666	10.1716	2.65406e-24	1.83068e-22	JHY	11
ENSG00000055813	232.528	0.477927	0.118945	4.01806	5.86797e-05	0.00400004	CCDC85A	2	ENSG00000278540	3010.3	-0.839696	0.151049	-5.5591	2.71174e-08	1.85401e-06	ACACA	17	ENSG00000291306	276.854	4.80801	0.473098	10.1628	2.90574e-24	1.99648e-22	LNX2BP	X
ENSG00000230021	243.227	-0.965796	0.240647	-4.01334	5.98659e-05	0.00406508		1	ENSG00000177873	146.979	0.92419	0.16641	5.5537	2.79682e-08	1.90476e-06	ZNF619	3	ENSG00000182985	8856.03	1.27399	0.125365	10.1622	2.92406e-24	2.00128e-22	CADM1	11
ENSG00000253831	667.453	-3.57704	0.89279	-4.00659	6.16018e-05	0.0041668	ETV3L	1	ENSG00000061918	927.964	-0.526173	0.0947544	-5.55302	2.8078e-08	1.90486e-06	GUCY1B1	4	ENSG00000109906	907.743	-1.90041	0.1871	-10.1572	3.07916e-24	2.0993e-22	ZBTB16	11
ENSG00000141161	8.15855	-2.81736	0.70525	-3.99484	6.4738e-05	0.0043621	UNC45B	17	ENSG00000144036	2269.86	0.409954	0.0738824	5.54874	2.87729e-08	1.94449e-06	EXOC6B	2	ENSG00000106852	365.282	7.22814	0.713432	10.1315	4.00475e-24	2.71984e-22	LHX6	9
ENSG00000149292	265.966	-0.744222	0.186504	-3.99038	6.59662e-05	0.00442782	TTC12	11	ENSG00000182473	6337.39	0.521243	0.094126	5.53771	3.06446e-08	2.05518e-06	EXOC7	17	ENSG00000081189	722.131	1.83334	0.181008	10.1285	4.12962e-24	2.7939e-22	MEF2C	5
ENSG00000140043	361.65	-0.484608	0.121778	-3.97942	6.90823e-05	0.00461929	PTGR2	14	ENSG00000204778	7.92684	5.4445	0.983093	5.53814	3.05709e-08	2.05518e-06	ZNG1DP	9	ENSG00000135951	167.145	1.19755	0.118316	10.1216	4.43122e-24	2.98651e-22	TSGA10	2
ENSG00000253953	820.713	-0.907166	0.228211	-3.97513	7.03417e-05	0.00468561	PCDHGB4	5	ENSG00000099204	4641.54	0.743517	0.134351	5.53413	3.12784e-08	2.08971e-06	ABLIM1	10	ENSG00000077264	9981.66	1.25083	0.123588	10.1209	4.46195e-24	2.99578e-22	PAK3	X
ENSG00000198028	18.4341	1.64557	0.414792	3.96723	7.27134e-05	0.00482525	ZNF560	19	ENSG00000140538	2251.07	1.60476	0.290328	5.52742	3.24976e-08	2.16294e-06	NTRK3	15	ENSG00000164442	2772.85	-1.27396	0.12595	-10.1149	4.74616e-24	3.17454e-22	CITED2	6
ENSG00000254870	9.25052	-2.40094	0.605387	-3.96596	7.30996e-05	0.00483258	ATP6V1G2-DDX39B	6	ENSG00000105426	16920.2	0.54927	0.0995319	5.51853	3.41851e-08	2.26666e-06	PTPRS	19	ENSG00000026950	509.576	2.12351	0.210166	10.1039	5.30644e-24	3.53589e-22	BTN3A1	6
ENSG00000158816	32.9424	-1.12746	0.284615	-3.96134	7.45309e-05	0.00490867	VWA5B1	1	ENSG00000198205	122.958	4.85633	0.880404	5.51602	3.4676e-08	2.29057e-06	ZXDA	X	ENSG00000167037	871.695	2.61719	0.259576	10.0825	6.59911e-24	4.38072e-22	SGSM1	22
ENSG00000075429	446.689	-0.891752	0.225275	-3.95851	7.54194e-05	0.00493012	CACNG5	17	ENSG00000197879	1034.85	1.04982	0.190497	5.51094	3.56928e-08	2.34891e-06	MYO1C	17	ENSG00000090097	7809.23	-1.28243	0.12728	-10.0757	7.0776e-24	4.68076e-22	PCBP4	3
ENSG00000151952	397.12	-0.798315	0.201636	-3.95918	7.5208e-05	0.00493012	TMEM132D	12	ENSG00000069011	32.3197	-2.49494	0.453132	-5.50599	3.67107e-08	2.40688e-06	PITX1	5	ENSG00000018189	15269.2	0.608027	0.0603698	10.0717	7.36822e-24	4.85477e-22	RUFY3	4
ENSG00000215795	17.9272	-1.54418	0.390714	-3.9522	7.74375e-05	0.00504322		1	ENSG00000155506	9491.8	0.40195	0.0730558	5.50196	3.75584e-08	2.4533e-06	LARP1	5	ENSG00000196353	289.282	2.10598	0.209254	10.0642	7.95073e-24	5.21911e-22	CPNE4	3
ENSG00000109956	4200.5	-0.466328	0.118041	-3.95055	7.79712e-05	0.00505918	B3GAT1	11	ENSG00000105880	39.7415	-3.72129	0.676733	-5.4989	3.82166e-08	2.48705e-06	DLX5	7	ENSG00000080493	130.775	2.26405	0.224983	10.0632	8.03183e-24	5.25282e-22	SLC4A4	4
ENSG00000071894	1698.69	0.338106	0.0856135	3.94921	7.84097e-05	0.00506886	CPSF1	8	ENSG00000125492	70.459	-3.85539	0.701907	-5.49274	3.95735e-08	2.56585e-06	BARHL1	9	ENSG00000116774	99.3838	-3.92286	0.390122	-10.0555	8.69046e-24	5.66259e-22	OLFML3	1
ENSG00000029993	7786.44	-0.286068	0.0724699	-3.94741	7.90016e-05	0.0050697	HMGB3	X	ENSG00000197653	427.899	0.546131	0.0995283	5.48719	4.08388e-08	2.63815e-06	DNAH10	12	ENSG00000141433	1563.35	-2.12906	0.21235	-10.0262	1.16907e-23	7.58949e-22	ADCYAP1	18
ENSG00000157150	6.89056	-2.64231	0.669275	-3.94802	7.88016e-05	0.0050697	TIMP4	3	ENSG00000187630	88.991	-1.09851	0.200283	-5.48479	4.13967e-08	2.6644e-06	DHRS4L2	14	ENSG00000010404	10808.3	1.04119	0.103867	10.0243	1.19236e-23	7.71233e-22	IDS	X
ENSG00000130164	3813.92	0.585591	0.148953	3.93139	8.44556e-05	0.00539992	LDLR	19	ENSG00000234353	84.0359	-2.1261	0.388786	-5.46856	4.5371e-08	2.90954e-06		22	ENSG00000110318	441.604	1.81563	0.181303	10.0143	1.31839e-23	8.49638e-22	CEP126	11
ENSG00000153820	16.5612	-2.2884	0.58345	-3.92218	8.77507e-05	0.0055902	SPHKAP	2	ENSG00000243789	149.827	0.708907	0.130003	5.453	4.95279e-08	3.16457e-06	JMJD7	15	ENSG00000079691	448.956	1.32636	0.132476	10.0121	1.34868e-23	8.66e-22	CARMIL1	6
ENSG00000083814	443.393	0.676156	0.172447	3.92094	8.82028e-05	0.00559864	ZNF671	19	ENSG00000123505	1655.55	-0.813545	0.149366	-5.44666	5.13246e-08	3.26748e-06	AMD1	6	ENSG00000164129	67.7744	2.68136	0.26951	9.949	2.54723e-23	1.62967e-21	NPY5R	4
ENSG00000111266	997.681	0.37503	0.0957266	3.91772	8.93899e-05	0.00565351	DUSP16	12	ENSG00000056050	789.978	-0.455322	0.0836271	-5.44468	5.18996e-08	3.29216e-06	HPF1	4	ENSG00000164778	3090.03	-5.04566	0.508349	-9.92558	3.22238e-23	2.05418e-21	EN2	7
ENSG00000198336	18.0599	-3.39611	0.869296	-3.90673	9.3552e-05	0.00589546	MYL4	17	ENSG00000072786	836.739	0.896632	0.164703	5.44393	5.21169e-08	3.29405e-06	STK10	5	ENSG00000137261	548.804	2.22501	0.224316	9.91911	3.43808e-23	2.1838e-21	KIAA0319	6
ENSG00000054282	292.269	0.66958	0.171881	3.89561	9.79501e-05	0.00615049	SDCCAG8	1	ENSG00000110422	1683.15	0.422567	0.0778007	5.43141	5.59119e-08	3.52125e-06	HIPK3	11	ENSG00000198133	322.433	1.38105	0.139286	9.91524	3.57391e-23	2.26194e-21	TMEM229B	14
ENSG00000137727	108.642	-1.61051	0.41399	-3.89021	0.000100159	0.00626674	ARHGAP20	11	ENSG00000126803	62.0693	2.00478	0.369537	5.42511	5.79185e-08	3.63459e-06	HSPA2	14	ENSG00000128872	8593.39	1.21979	0.12307	9.91136	3.71567e-23	2.34326e-21	TMOD2	15
ENSG00000204920	391.481	0.521744	0.134157	3.88906	0.000100634	0.00627405	ZNF155	19	ENSG00000196569	329.258	-1.59567	0.294617	-5.41607	6.09235e-08	3.80956e-06	LAMA2	6	ENSG00000106012	2051.78	1.12697	0.11377	9.90572	3.93147e-23	2.47053e-21	IQCE	7
ENSG00000115194	110.501	-1.83762	0.473053	-3.88459	0.000102502	0.00632299	SLC30A3	2	ENSG00000183044	7280.51	0.409575	0.0757389	5.40772	6.38319e-08	3.97727e-06	ABAT	16	ENSG00000146910	626.668	-5.62523	0.569492	-9.87763	5.20486e-23	3.25913e-21	CNPY1	7
ENSG00000130055	88.4003	-1.22384	0.315019	-3.88495	0.000102349	0.00632299	GDPD2	X	ENSG00000071054	22202.6	0.422584	0.0782828	5.39817	6.73255e-08	4.18013e-06	MAP4K4	2	ENSG00000242419	1275.39	1.02329	0.103631	9.87435	5.37779e-23	3.35551e-21	PCDHGC4	5
ENSG00000133134	2006.4	-0.754379	0.194183	-3.88489	0.000102376	0.00632299	BEX2	X	ENSG00000168502	1785.03	1.05948	0.196478	5.39235	6.95406e-08	4.30245e-06	MTCL1	18	ENSG00000152583	1963.05	2.91881	0.296001	9.86078	6.15673e-23	3.82801e-21	SPARCL1	4
ENSG00000106809	39.0419	-3.26898	0.843405	-3.87594	0.000106215	0.00652906	OGN	9	ENSG00000011260	1131.41	-0.428907	0.0798485	-5.37152	7.80768e-08	4.81364e-06	UTP18	17	ENSG00000091490	1489.16	2.422	0.245864	9.85097	6.78866e-23	4.20611e-21	SEL1L3	4
ENSG00000170915	482.57	-0.522107	0.135098	-3.86465	0.000111247	0.00681448	PAQR8	6	ENSG00000259098	5.56965	5.5524	1.037	5.35427	8.59026e-08	5.2776e-06		15	ENSG00000139146	2287.48	-1.32133	0.134399	-9.83138	8.24823e-23	5.09256e-21	SINHCAF	12
ENSG00000182533	4.0531	-3.91487	1.01364	-3.8622	0.000112371	0.0068593	CAV3	3	ENSG00000276868	15.5452	2.27813	0.426045	5.34717	8.93394e-08	5.46963e-06		9	ENSG00000133985	2497.92	0.972414	0.0991134	9.81112	1.00843e-22	6.20447e-21	TTC9	14
ENSG00000102181	3587.2	-0.546173	0.141638	-3.85613	0.000115198	0.00700748	CD99L2	X	ENSG00000136273	431.061	0.562017	0.105187	5.34302	9.14084e-08	5.57687e-06	HUS1	7	ENSG00000062822	825.687	-1.4456	0.147562	-9.79656	1.16489e-22	7.11749e-21	POLD1	19
ENSG00000130988	49.8095	1.4252	0.370644	3.84519	0.000120458	0.00730062	RGN	X	ENSG00000197321	1293.54	0.710937	0.133218	5.33662	9.46927e-08	5.75725e-06	SVIL	10	ENSG00000156097	152.121	2.21003	0.225592	9.79659	1.16451e-22	7.11749e-21	GPR61	1
ENSG00000289346	413.96	-0.375631	0.0977087	-3.84439	0.000120851	0.00730062		7	ENSG00000063438	118.705	1.80501	0.338691	5.32939	9.85419e-08	5.97062e-06	AHRR	5	ENSG00000105792	390.555	1.42254	0.145295	9.79075	1.23379e-22	7.51248e-21	CFAP69	7
ENSG00000152253	105.75	-1.55834	0.405926	-3.83897	0.000123553	0.00743823	SPC25	2	ENSG00000172059	720.341	0.487386	0.0915832	5.32178	1.02758e-07	6.20466e-06	KLF11	2	ENSG00000165521	487.671	2.25997	0.230949	9.78557	1.29867e-22	7.88039e-21	EML5	14
ENSG00000169071	47.4344	-1.99575	0.521347	-3.82807	0.000129153	0.00774873	ROR2	9	ENSG00000196074	78.5818	2.08563	0.392109	5.31899	1.04344e-07	6.27889e-06	SYCP2	20	ENSG00000160113	1888.28	-1.75476	0.179649	-9.76772	1.54895e-22	9.3669e-21	NR2F6	19
ENSG00000230042	65.2196	0.77958	0.204012	3.82125	0.000132779	0.00793909	AK3P3	7	ENSG00000155307	15.8764	-3.08334	0.579777	-5.31816	1.04824e-07	6.28624e-06	SAMSN1	21	ENSG00000108001	8765.74	-1.92247	0.19705	-9.75627	1.73408e-22	1.04507e-20	EBF3	10
ENSG00000163072	21.7783	-1.64757	0.431345	-3.81962	0.000133658	0.0079645	NOSTRIN	2	ENSG00000104714	649.869	0.559688	0.105353	5.31251	1.08124e-07	6.46204e-06	ERICH1	8	ENSG00000163251	402.048	2.30569	0.236407	9.75305	1.79008e-22	1.07514e-20	FZD5	2
ENSG00000119508	512.159	0.842714	0.220983	3.81348	0.000137024	0.00813734	NR4A3	9	ENSG00000151287	226.831	-0.676388	0.127661	-5.29832	1.16876e-07	6.96145e-06	TEX30	13	ENSG00000133083	17292	1.04038	0.106729	9.74786	1.8839e-22	1.12766e-20	DCLK1	13
ENSG00000048052	910.553	-0.863984	0.227026	-3.80567	0.000141423	0.00837024	HDAC9	7	ENSG00000141524	119.511	0.95096	0.179735	5.2909	1.21716e-07	7.22526e-06	TMC6	17	ENSG00000170561	3177.35	-3.83246	0.393649	-9.73573	2.1229e-22	1.26642e-20	IRX2	5
ENSG00000004799	15.3455	-1.58774	0.417548	-3.80253	0.000143224	0.00839168	PDK4	7	ENSG00000115977	4626.43	0.463212	0.0877556	5.27843	1.30295e-07	7.70847e-06	AAK1	2	ENSG00000119636	452.034	1.09741	0.112761	9.73218	2.19828e-22	1.30698e-20	BBOF1	14
ENSG00000018625	968.168	-2.16501	0.56943	-3.80206	0.000143499	0.00839168	ATP1A2	1	ENSG00000180071	90.5765	-1.78006	0.337489	-5.27442	1.33174e-07	7.85233e-06	ANKRD18A	9	ENSG00000181045	916.438	0.926317	0.0952771	9.72235	2.42139e-22	1.43479e-20	SLC26A11	17
ENSG00000175084	51.9199	-2.65376	0.697641	-3.8039	0.000142435	0.00839168	DES	2	ENSG00000146555	1885.04	1.02146	0.193842	5.26958	1.36737e-07	8.03547e-06	SDK1	7	ENSG00000149100	3310.13	-0.786354	0.0810064	-9.70731	2.80645e-22	1.6574e-20	EIF3M	11
ENSG00000198838	476.829	-0.767194	0.201802	-3.80171	0.000143701	0.00839168	RYR3	15	ENSG00000238222	31.1722	3.83743	0.72863	5.26663	1.38948e-07	8.13821e-06	MKRN4P	X	ENSG00000160310	7113.86	0.64102	0.0661267	9.69382	3.20322e-22	1.88542e-20	PRMT2	21
ENSG00000135902	8.52558	-2.4388	0.641761	-3.80017	0.000144594	0.00841576	CHRND	2	ENSG00000196242	392.907	0.693789	0.132013	5.25547	1.47647e-07	8.61896e-06	OR2C3	1	ENSG00000180287	273.827	2.1076	0.217496	9.69026	3.31694e-22	1.94586e-20	PLD5	1
ENSG00000267323	29.684	-0.969895	0.25562	-3.79428	0.000148073	0.00858973	SLC25A1P5	19	ENSG00000254681	515.589	1.58453	0.302066	5.24565	1.55735e-07	9.06097e-06	PKD1P5	16	ENSG00000235608	81.7685	-7.50412	0.774575	-9.68804	3.38971e-22	1.98197e-20	NKX1-1	4
ENSG00000081842	246.235	2.07764	0.547783	3.79282	0.000148946	0.00861182	PCDHA6	5	ENSG00000259781	1360.67	-0.707632	0.13495	-5.24365	1.57431e-07	9.12942e-06	HMGB1P6	15	ENSG00000005022	2974.18	-1.03016	0.106345	-9.68695	3.42623e-22	1.99671e-20	SLC25A5	X
ENSG00000270228	172.399	0.578858	0.152913	3.78555	0.000153369	0.00883842		4	ENSG00000223953	58.8196	-1.86525	0.355871	-5.24137	1.59393e-07	9.21281e-06	C1QTNF5	11	ENSG00000143469	2446.67	1.47943	0.15291	9.67518	3.84426e-22	2.22998e-20	SYT14	1
ENSG00000039068	64.0801	-1.45198	0.384988	-3.7715	0.000162267	0.00932053	CDH1	16	ENSG00000164929	1411.2	-0.719208	0.137374	-5.23539	1.6464e-07	9.47693e-06	BAALC	8	ENSG00000175643	262.231	-2.20218	0.227616	-9.67498	3.85177e-22	2.22998e-20	RMI2	16
ENSG00000125551	58.9762	-1.36924	0.363583	-3.76596	0.00016591	0.00949861	PLGLB2	2	ENSG00000186575	1906.81	0.540259	0.103203	5.23494	1.65041e-07	9.47693e-06	NF2	22	ENSG00000006283	523.639	2.39117	0.247274	9.67013	4.03877e-22	2.33061e-20	CACNA1G	17
ENSG00000214425	320.956	-0.884945	0.235125	-3.76372	0.000167405	0.00955299	LRRC37A4P	17	ENSG00000071894	1959.34	0.516256	0.0987401	5.22843	1.70953e-07	9.7844e-06	CPSF1	8	ENSG00000168944	1571.52	0.872306	0.0902614	9.66422	4.27868e-22	2.46101e-20	CEP120	5
ENSG00000205236	310.298	-0.49398	0.131552	-3.75501	0.000173338	0.00985944		7	ENSG00000145147	3929.45	1.17441	0.224722	5.22607	1.73151e-07	9.87803e-06	SLIT2	4	ENSG00000136938	2918.75	-1.43949	0.149058	-9.65725	4.57983e-22	2.62567e-20	ANP32B	9
ENSG00000121905	43.5467	-0.998132	0.26603	-3.75196	0.000175457	0.00992399	HPCA	1	ENSG00000120451	3880.19	0.66358	0.127069	5.22219	1.76816e-07	1.00545e-05	SNX19	11	ENSG00000144583	1395.94	1.47437	0.152717	9.65423	4.7167e-22	2.69539e-20	MARCHF4	2
ENSG00000186994	52.0268	1.66317	0.443305	3.75175	0.000175606	0.00992399	KANK3	19	ENSG00000281039	114.636	1.04091	0.199508	5.2174	1.81455e-07	1.0285e-05		7	ENSG00000135048	2876.18	-1.11122	0.11522	-9.64427	5.19809e-22	2.9609e-20	CEMIP2	9
ENSG00000144785	33.791	-2.10965	0.562548	-3.75017	0.000176717	0.00995467		12	ENSG00000102309	811.914	-0.46605	0.0893376	-5.21673	1.82108e-07	1.02888e-05	PIN4	X	ENSG00000163075	240.28	1.60073	0.166152	9.63414	5.73684e-22	3.25727e-20	CFAP221	2
ENSG00000112149	210.718	-0.916405	0.24459	-3.7467	0.000179177	0.0100609	CD83	6	ENSG00000103222	511.199	1.25305	0.240232	5.21601	1.82816e-07	1.02957e-05	ABCC1	16	ENSG00000169255	1635.11	1.73887	0.180528	9.63214	5.84987e-22	3.3108e-20	B3GALNT1	3
ENSG00000243978	90.1623	-0.968858	0.258798	-3.74368	0.000181342	0.0101499	RTL9	X	ENSG00000124596	1010.54	-0.644053	0.123494	-5.21524	1.83579e-07	1.03057e-05	OARD1	6	ENSG00000111640	36197.1	-1.23266	0.128375	-9.60207	7.83533e-22	4.42033e-20	GAPDH	12
ENSG00000133943	397.312	-0.338457	0.0904508	-3.74189	0.000182645	0.0101871	DGLUCY	14	ENSG00000131459	656.259	1.40563	0.26978	5.21028	1.88552e-07	1.05511e-05	GFPT2	5	ENSG00000228463	828.075	1.05307	0.109719	9.59786	8.16187e-22	4.58988e-20		1
ENSG00000183287	86.8584	-0.89493	0.239212	-3.74117	0.000183169	0.0101871	CCBE1	18	ENSG00000010278	106.441	-2.1208	0.407178	-5.20854	1.90331e-07	1.06169e-05	CD9	12	ENSG00000137558	1021.92	3.25299	0.339213	9.58979	8.82637e-22	4.94781e-20	PI15	8
ENSG00000223865	10.5984	-2.02988	0.542726	-3.74015	0.000183913	0.0101961	HLA-DPB1	6	ENSG00000174236	26.8899	1.50747	0.289536	5.20651	1.92426e-07	1.06998e-05	REP15	12	ENSG00000175077	99.8861	1.73865	0.181385	9.58541	9.20929e-22	5.14613e-20	RTP1	3
ENSG00000124479	19.5325	-2.07574	0.55582	-3.73456	0.000188044	0.0103922	NDP	X	ENSG00000159173	85.9986	-3.02427	0.581175	-5.20372	1.95336e-07	1.08273e-05	TNNI1	1	ENSG00000122644	934.868	-1.21903	0.127459	-9.56409	1.13194e-21	6.30532e-20	ARL4A	7
ENSG00000253771	12.0268	-1.79975	0.482506	-3.73001	0.000191469	0.0105483	TPTE2P1	13	ENSG00000144406	1437.53	0.53328	0.102617	5.19678	2.02772e-07	1.1169e-05	UNC80	2	ENSG00000168028	11268.4	-1.18766	0.12419	-9.56323	1.14138e-21	6.33789e-20	RPSA	3
ENSG00000162374	8666.86	0.715786	0.192146	3.72522	0.000195143	0.0106835	ELAVL4	1	ENSG00000175084	58.0878	-2.23014	0.429134	-5.19684	2.02701e-07	1.1169e-05	DES	2	ENSG00000198915	98.9829	3.10003	0.324295	9.55929	1.18566e-21	6.56312e-20	RASGEF1A	10
ENSG00000187010	74.5524	0.694796	0.186478	3.72588	0.000194634	0.0106835	RHD	1	ENSG00000214176	346.708	0.850624	0.16381	5.19276	2.07201e-07	1.13773e-05	PLEKHM1P1	17	ENSG00000186732	225.146	3.45408	0.361868	9.54515	1.35915e-21	7.49998e-20	MPPED1	22
ENSG00000127578	247.589	-1.15238	0.30989	-3.71867	0.000200277	0.0109304	WFIKKN1	16	ENSG00000157502	101.861	-1.39766	0.269487	-5.18636	2.14442e-07	1.17382e-05	PWWP3B	X	ENSG00000183395	59.5865	4.7358	0.497533	9.51856	1.75587e-21	9.65895e-20	PMCH	12
ENSG00000156959	1820.99	-0.59916	0.161187	-3.71718	0.000201456	0.0109606	LHFPL4	3	ENSG00000227057	80.7722	-1.82352	0.351896	-5.18199	2.19526e-07	1.19792e-05	WDR46	6	ENSG00000166402	4465.98	1.16708	0.122631	9.51694	1.78346e-21	9.78022e-20	TUB	11
ENSG00000186862	499.279	1.33897	0.360476	3.71445	0.000203643	0.0110453	PDZD7	10	ENSG00000167550	53.351	1.07493	0.207667	5.17623	2.26409e-07	1.23165e-05	RHEBL1	12	ENSG00000170396	745.527	1.22288	0.128641	9.50615	1.97853e-21	1.08164e-19	ZNF804A	2
ENSG00000266885	86.764	1.29111	0.34814	3.7086	0.000208408	0.0112688		17	ENSG00000228522	13.2797	3.52771	0.681917	5.17322	2.30091e-07	1.24782e-05		9	ENSG00000081803	455.924	1.44702	0.152386	9.49572	2.18687e-21	1.19185e-19	CADPS2	7
ENSG00000074964	2618.03	-0.34487	0.0931365	-3.70284	0.000213196	0.011456	ARHGEF10L	1	ENSG00000148926	162.525	2.1585	0.417518	5.16983	2.34305e-07	1.26676e-05	ADM	11	ENSG00000162878	422.439	-1.74988	0.184444	-9.48731	2.37083e-21	1.28813e-19	PKDCC	2
ENSG00000132437	551.733	-1.57634	0.425886	-3.70131	0.000214485	0.011456	DDC	7	ENSG00000265790	25.5289	-1.99145	0.385574	-5.16491	2.40559e-07	1.29659e-05	RNASEH1P1	17	ENSG00000074047	585.95	-2.00063	0.211043	-9.47974	2.54923e-21	1.38081e-19	GLI2	2
ENSG00000212807	7.21965	2.51544	0.679562	3.70156	0.000214279	0.011456	OR2A42	7	ENSG00000072858	70.4695	1.28703	0.249676	5.15481	2.53892e-07	1.36426e-05	SIDT1	3	ENSG00000186684	265.452	-1.78397	0.188345	-9.47186	2.74913e-21	1.48453e-19	CYP27C1	2
ENSG00000288920	1225.91	0.905049	0.244419	3.70286	0.000213182	0.011456	RPSA2	19	ENSG00000181350	2278.09	-0.763599	0.148304	-5.14889	2.6203e-07	1.39943e-05	LRRC75A	17	ENSG00000265018	27.9106	3.43812	0.363692	9.4534	3.27995e-21	1.76577e-19	AGAP12P	10
ENSG00000188313	49.0028	-1.10744	0.299314	-3.69993	0.000215658	0.0114836	PLSCR1	3	ENSG00000185565	1622.43	1.06282	0.2064	5.14934	2.61409e-07	1.39943e-05	LSAMP	3	ENSG00000188211	461.111	2.05009	0.216987	9.44796	3.45503e-21	1.85438e-19	NCR3LG1	11
ENSG00000228696	306.139	-1.14382	0.309244	-3.69877	0.000216649	0.0115014	ARL17B	17	ENSG00000006607	1442.35	0.668621	0.129928	5.14609	2.65971e-07	1.41349e-05	FARP2	2	ENSG00000112312	509.641	-1.82529	0.193501	-9.43299	3.98578e-21	2.13275e-19	GMNN	6
ENSG00000138674	4900.63	0.21355	0.0577827	3.69574	0.000219249	0.0116043	SEC31A	4	ENSG00000147044	6446.39	0.511075	0.0993282	5.14531	2.67076e-07	1.41349e-05	CASK	X	ENSG00000103485	550.715	-1.98068	0.21008	-9.42822	4.17102e-21	2.22513e-19	QPRT	16
ENSG00000081853	33.0922	-1.09038	0.295181	-3.69395	0.000220797	0.011616	PCDHGA2	5	ENSG00000185739	35.6245	-2.2252	0.432445	-5.14563	2.6662e-07	1.41349e-05	SRL	16	ENSG00000158528	2384.99	1.36504	0.144826	9.42535	4.28658e-21	2.27989e-19	PPP1R9A	7
ENSG00000170961	26.0082	-1.92948	0.522304	-3.69417	0.000220605	0.011616	HAS2	8	ENSG00000153707	4525.84	0.667937	0.129922	5.14107	2.73172e-07	1.44141e-05	PTPRD	9	ENSG00000099260	138.667	3.20991	0.340577	9.42491	4.30472e-21	2.28266e-19	PALMD	1
ENSG00000101443	29.6804	-1.6424	0.444886	-3.69173	0.000222738	0.0116831	WFDC2	20	ENSG00000223519	145.882	0.988839	0.192442	5.13838	2.7711e-07	1.45782e-05	KIF28P	1	ENSG00000082805	4447.71	1.31411	0.139527	9.41829	4.58485e-21	2.42393e-19	ERC1	12
ENSG00000050555	67.5174	-2.3537	0.640201	-3.6765	0.000236452	0.0123654	LAMC3	9	ENSG00000164778	3740.98	-2.00276	0.390091	-5.13409	2.83515e-07	1.48706e-05	EN2	7	ENSG00000134323	1072.62	-1.25703	0.133636	-9.40636	5.13624e-21	2.70734e-19	MYCN	2
ENSG00000171208	2655.77	0.314937	0.0857336	3.67344	0.000239311	0.0124776	NETO2	16	ENSG00000138771	2213.87	1.54872	0.301776	5.13202	2.86644e-07	1.49899e-05	SHROOM3	4	ENSG00000041353	635.927	2.46467	0.262041	9.40566	5.17067e-21	2.71737e-19	RAB27B	18
ENSG00000148600	264.729	-0.764725	0.208492	-3.66789	0.000244558	0.0126388	CDHR1	10	ENSG00000176165	107.658	-3.58351	0.69854	-5.13	2.89749e-07	1.51074e-05	FOXG1	14	ENSG00000008083	3265.89	-0.95045	0.101056	-9.40516	5.19508e-21	2.7221e-19	JARID2	6
ENSG00000233297	17.1267	-2.2101	0.602383	-3.66893	0.000243571	0.0126388	RASA4DP	7	ENSG00000243317	3059.44	-0.523295	0.102033	-5.12867	2.918e-07	1.51693e-05	STMP1	7	ENSG00000187840	419.262	-1.15869	0.123235	-9.40229	5.33859e-21	2.78902e-19	EIF4EBP1	8
ENSG00000276868	13.6311	1.97469	0.538372	3.66788	0.000244566	0.0126388		9	ENSG00000092758	77.4981	-1.39062	0.271232	-5.12706	2.94305e-07	1.52544e-05	COL9A3	20	ENSG00000119900	922.018	0.883459	0.0939753	9.40097	5.40645e-21	2.81614e-19	OGFRL1	6
ENSG00000105755	208.873	0.521699	0.142327	3.66549	0.000246861	0.0126826	ETHE1	19	ENSG00000074054	8452.73	0.386059	0.0754298	5.11813	3.08586e-07	1.59475e-05	CLASP1	2	ENSG00000169758	223.648	1.19934	0.127629	9.39705	5.61165e-21	2.91443e-19	TMEM266	15
ENSG00000157514	1625.51	-0.607292	0.165653	-3.66605	0.000246322	0.0126826	TSC22D3	X	ENSG00000163682	10104.4	2.12409	0.415078	5.11732	3.09909e-07	1.5969e-05	RPL9	4	ENSG00000130037	74.3979	2.41463	0.257723	9.36908	7.31673e-21	3.78882e-19	KCNA5	12
ENSG00000183036	228.795	-1.98337	0.541688	-3.66146	0.00025078	0.0128463	PCP4	21	ENSG00000111913	1107.2	1.41985	0.277607	5.11461	3.14387e-07	1.61523e-05	RIPOR2	6	ENSG00000135903	795.704	-4.37019	0.466734	-9.36335	7.72444e-21	3.98825e-19	PAX3	2
ENSG00000250021	716.482	-0.470807	0.128624	-3.66033	0.000251891	0.0128656	ARPIN-AP3S2	15	ENSG00000149294	19499.2	0.537849	0.105189	5.11316	3.16814e-07	1.62296e-05	NCAM1	11	ENSG00000177679	2084.23	-0.883411	0.094443	-9.3539	8.4473e-21	4.34876e-19	SRRM3	7
ENSG00000289517	80.4318	1.31088	0.358526	3.65632	0.000255865	0.0130305		22	ENSG00000101236	3537.3	0.447818	0.0875977	5.11221	3.18417e-07	1.62642e-05	RNF24	20	ENSG00000204628	15483.1	-0.856732	0.0916606	-9.34678	9.03592e-21	4.63826e-19	RACK1	5
ENSG00000136243	1151.55	0.408741	0.111846	3.65451	0.000257669	0.0130466	NUP42	7	ENSG00000054983	1276.42	-0.404812	0.0794214	-5.09701	3.45057e-07	1.75739e-05	GALC	14	ENSG00000189367	6760.18	0.778655	0.0833217	9.34516	9.17487e-21	4.69594e-19	KIAA0408	6
ENSG00000219438	2830.04	-1.04561	0.28609	-3.65481	0.000257374	0.0130466	TAFA5	22	ENSG00000122180	19.2264	-3.30361	0.65097	-5.0749	3.87704e-07	1.96888e-05	MYOG	1	ENSG00000170743	284.223	1.94504	0.208196	9.34234	9.42245e-21	4.80872e-19	SYT9	11
ENSG00000128438	9.51051	-2.51198	0.688977	-3.64595	0.000266403	0.0134468	TBC1D27P	17	ENSG00000147010	1030.99	0.830517	0.163729	5.0725	3.92627e-07	1.98814e-05	SH3KBP1	X	ENSG00000162105	2159.64	0.993798	0.106495	9.33186	1.04025e-20	5.29357e-19	SHANK2	11
ENSG00000283443	5.42783	2.92405	0.802148	3.64527	0.000267109	0.0134468	ZNF285DP	20	ENSG00000076716	5152.95	1.65026	0.325669	5.06731	4.03487e-07	2.03143e-05	GPC4	X	ENSG00000111218	459.331	-2.32892	0.249791	-9.32351	1.12559e-20	5.7114e-19	PRMT8	12
ENSG00000187164	2208.22	0.490693	0.134647	3.64431	0.000268114	0.0134587	SHTN1	10	ENSG00000236252	50.7919	1.32421	0.261312	5.06753	4.03011e-07	2.03143e-05		9	ENSG00000204291	99.04	2.50959	0.269268	9.32004	1.16298e-20	5.88421e-19	COL15A1	9
ENSG00000185869	220.088	0.844941	0.231924	3.64319	0.000269281	0.0134787	ZNF829	19	ENSG00000182871	862.97	-1.40582	0.277578	-5.06459	4.09289e-07	2.05475e-05	COL18A1	21	ENSG00000138376	407.338	-1.52234	0.163548	-9.30822	1.2999e-20	6.55817e-19	BARD1	2
ENSG00000105516	231.554	-0.933707	0.257058	-3.63228	0.000280925	0.0139816	DBP	19	ENSG00000113211	46.2451	-1.19756	0.236776	-5.0578	4.2413e-07	2.12319e-05	PCDHB6	5	ENSG00000198890	1260.83	-0.918215	0.0987241	-9.30082	1.39361e-20	7.01094e-19	PRMT6	1
ENSG00000259040	23.8134	3.9295	1.08165	3.63286	0.000280294	0.0139816	BLOC1S5-TXNDC5	6	ENSG00000104369	153.036	1.64147	0.324761	5.0544	4.31747e-07	2.15518e-05	JPH1	8	ENSG00000181541	4342.17	-4.47426	0.481287	-9.29646	1.45199e-20	7.28388e-19	MAB21L2	4
ENSG00000198885	40.454	-1.15924	0.319381	-3.62965	0.000283805	0.0140849	ITPRIPL1	2	ENSG00000177932	578.064	0.572657	0.113459	5.04727	4.48168e-07	2.23081e-05	ZNF354C	5	ENSG00000138061	429.22	-3.21647	0.346172	-9.29153	1.52087e-20	7.60781e-19	CYP1B1	2
ENSG00000172992	1613.92	0.38676	0.106646	3.62658	0.000287204	0.0142133	DCAKD	17	ENSG00000177707	1541.03	1.57923	0.313082	5.04414	4.55574e-07	2.26127e-05	NECTIN3	3	ENSG00000101577	1974.58	0.877796	0.0945041	9.28845	1.56557e-20	7.80928e-19	LPIN2	18
ENSG00000225697	424.432	0.451403	0.124663	3.62098	0.000293493	0.0144837	SLC26A6	3	ENSG00000280165	94.91	-1.95345	0.38733	-5.04337	4.57412e-07	2.264e-05	PCDH20	13	ENSG00000100842	1365.7	-2.00588	0.215982	-9.28724	1.58347e-20	7.87633e-19	EFS	14
ENSG00000169499	130.977	0.733742	0.202957	3.61525	0.000300052	0.0147658	PLEKHA2	8	ENSG00000257315	1545.68	1.25967	0.249802	5.04266	4.59107e-07	2.266e-05	ZBED6	1	ENSG00000132164	120.019	2.20085	0.237094	9.2826	1.65395e-20	8.20379e-19	SLC6A11	3
ENSG00000135929	71.0285	-1.32788	0.367532	-3.61296	0.000302718	0.014817	CYP27A1	2	ENSG00000166046	291.017	0.636774	0.126319	5.04101	4.63088e-07	2.27925e-05	TCP11L2	12	ENSG00000219481	3255.42	0.999305	0.107667	9.28145	1.67191e-20	8.26965e-19	NBPF1	1
ENSG00000214946	30.119	-1.61729	0.447643	-3.61291	0.000302785	0.014817	TBC1D26	17	ENSG00000131711	108180	0.723116	0.143499	5.03917	4.67565e-07	2.29486e-05	MAP1B	5	ENSG00000168264	3682.06	0.819123	0.0882901	9.27763	1.73284e-20	8.54707e-19	IRF2BP2	1
ENSG00000159450	34.4784	2.06776	0.574134	3.60153	0.000316352	0.0153949	TCHH	1	ENSG00000187605	5652.69	0.544102	0.107994	5.03825	4.69815e-07	2.29948e-05	TET3	2	ENSG00000177508	1483.98	-3.82593	0.412407	-9.27709	1.74167e-20	8.56668e-19	IRX3	16
ENSG00000173153	791.712	0.371311	0.103093	3.6017	0.000316146	0.0153949	ESRRA	11	ENSG00000163644	2738.96	0.479468	0.095358	5.02808	4.95413e-07	2.41803e-05	PPM1K	4	ENSG00000134690	545.281	-2.1523	0.232188	-9.26961	1.86824e-20	9.16372e-19	CDCA8	1
ENSG00000187531	718.377	0.342641	0.0951918	3.59948	0.000318851	0.0154735	SIRT7	17	ENSG00000253816	457.22	0.585569	0.116506	5.02609	5.0058e-07	2.42975e-05	GUSBP14	5	ENSG00000158201	280.929	-1.40103	0.15119	-9.26669	1.92018e-20	9.3924e-19	ABHD3	18
ENSG00000102226	12723.1	-0.453807	0.126452	-3.58876	0.000332257	0.0160575	USP11	X	ENSG00000283239	9.56894	6.69328	1.33162	5.02644	4.99681e-07	2.42975e-05	KBTBD11-OT1	8	ENSG00000152154	937.174	-1.15274	0.12445	-9.26268	1.99365e-20	9.72481e-19	TMEM178A	2
ENSG00000187953	289.854	-0.586369	0.163407	-3.5884	0.000332718	0.0160575	PMS2CL	7	ENSG00000082068	1059.93	-0.630983	0.125559	-5.0254	5.02397e-07	2.43185e-05	WDR70	5	ENSG00000100422	6746.1	-0.690672	0.074604	-9.25785	2.08596e-20	1.01471e-18	CERK	22
ENSG00000124882	13.2853	1.93121	0.538464	3.58652	0.000335124	0.0160863	EREG	4	ENSG00000151422	2053.17	0.665123	0.132379	5.02438	5.05067e-07	2.43806e-05	FER	5	ENSG00000157087	326.297	1.89406	0.205093	9.23515	2.57926e-20	1.25123e-18	ATP2B2	3
ENSG00000152910	157.8	-1.01035	0.281711	-3.5865	0.000335151	0.0160863	CNTNAP4	16	ENSG00000158089	130.607	-1.20773	0.240503	-5.0217	5.12155e-07	2.4655e-05	GALNT14	2	ENSG00000183166	132.924	3.01514	0.326563	9.23294	2.63307e-20	1.27383e-18	CALN1	7
ENSG00000125618	33.8537	-1.76673	0.494555	-3.57236	0.000353781	0.0169341	PAX8	2	ENSG00000116711	77.6371	1.66521	0.33164	5.02114	5.13648e-07	2.46593e-05	PLA2G4A	1	ENSG00000147509	161.553	-1.2448	0.135013	-9.21987	2.97469e-20	1.43142e-18	RGS20	8
ENSG00000186825	6.75382	2.06838	0.579814	3.56731	0.00036066	0.0172163	CDRT15P3	2	ENSG00000160216	1614.82	0.645337	0.128595	5.01837	5.2113e-07	2.49503e-05	AGPAT3	21	ENSG00000273045	225.649	1.8177	0.197151	9.21985	2.97503e-20	1.43142e-18	C2orf15	2
ENSG00000122126	2721.38	-0.641789	0.179983	-3.56582	0.000362714	0.0172674	OCRL	X	ENSG00000075391	4728.59	0.553521	0.110378	5.01477	5.30978e-07	2.53528e-05	RASAL2	1	ENSG00000111249	1802.86	-1.40124	0.152079	-9.2139	3.14497e-20	1.50907e-18	CUX2	12
ENSG00000112893	859.209	0.871759	0.24466	3.56314	0.000366447	0.0173978	MAN2A1	5	ENSG00000115593	8.77246	-4.29581	0.856978	-5.01274	5.36613e-07	2.55524e-05	SMYD1	2	ENSG00000135338	707.447	1.07092	0.116243	9.21279	3.17748e-20	1.52054e-18	LCA5	6
ENSG00000079931	149.723	-0.886728	0.24905	-3.56044	0.000370238	0.0175303	MOXD1	6	ENSG00000090932	1897.08	0.951536	0.189874	5.01142	5.40303e-07	2.56585e-05	DLL3	19	ENSG00000140945	415.859	2.61385	0.283819	9.20959	3.27377e-20	1.56238e-18	CDH13	16
ENSG00000170667	1021.66	-0.630631	0.177371	-3.55544	0.000377347	0.0178187	RASA4B	7	ENSG00000179520	168.093	2.91517	0.582095	5.00806	5.49813e-07	2.60398e-05	SLC17A8	12	ENSG00000140931	580.825	-1.61754	0.175795	-9.20127	3.53753e-20	1.68371e-18	CMTM3	16
ENSG00000130985	24477.2	-0.349786	0.098459	-3.55261	0.000381429	0.0179149	UBA1	X	ENSG00000124151	2085.23	0.353648	0.0706348	5.00672	5.53659e-07	2.61515e-05	NCOA3	20	ENSG00000164626	36.8231	-6.41501	0.69751	-9.19702	3.68027e-20	1.74694e-18	KCNK5	6
ENSG00000197622	2845.28	0.279683	0.0787234	3.55273	0.00038125	0.0179149	CDC42SE1	1	ENSG00000164742	3431	0.767219	0.153315	5.0042	5.60932e-07	2.6424e-05	ADCY1	7	ENSG00000139719	1622.95	-0.746268	0.081208	-9.18959	3.94356e-20	1.8669e-18	VPS33A	12
ENSG00000099875	2226.05	0.441695	0.124437	3.54955	0.000385887	0.0180758	MKNK2	19	ENSG00000188000	51.1167	1.16977	0.233937	5.00039	5.72146e-07	2.68801e-05	OR7D2	19	ENSG00000128309	1070.52	-1.49012	0.162288	-9.18198	4.23255e-20	1.99835e-18	MPST	22
ENSG00000239704	412.847	-0.550334	0.155085	-3.5486	0.000387288	0.0180931	CDRT4	17	ENSG00000146373	486.896	0.638388	0.127916	4.99067	6.01696e-07	2.81931e-05	RNF217	6	ENSG00000102393	407.195	-1.12808	0.12287	-9.18102	4.27018e-20	2.01074e-18	GLA	X
ENSG00000108176	309.956	-0.370042	0.104454	-3.54262	0.000396173	0.0184589	DNAJC12	10	ENSG00000129460	869.36	-0.450056	0.0902046	-4.98928	6.06057e-07	2.83219e-05	NGDN	14	ENSG00000257923	3948.11	0.753545	0.0823211	9.15373	5.50011e-20	2.583e-18	CUX1	7
ENSG00000146910	587.004	-2.04284	0.577349	-3.53832	0.000402686	0.0186631	CNPY1	7	ENSG00000189120	20.2803	-1.77028	0.354971	-4.98712	6.12859e-07	2.85638e-05	SP6	17	ENSG00000236114	53.5995	2.00332	0.219061	9.14505	5.96039e-20	2.79174e-18		10
ENSG00000269190	56.6208	-0.860065	0.24303	-3.53893	0.00040176	0.0186631	FBXO17	19	ENSG00000164754	9425.29	-0.266761	0.0535846	-4.97831	6.4142e-07	2.98158e-05	RAD21	8	ENSG00000173848	817.53	-0.944049	0.103252	-9.14318	6.06439e-20	2.83294e-18	NET1	10
ENSG00000188157	7363.09	0.43789	0.123782	3.53758	0.000403819	0.0186662	AGRN	1	ENSG00000026559	101.89	-1.3342	0.268058	-4.97728	6.44834e-07	2.98955e-05	KCNG1	20	ENSG00000163453	249.148	-2.10781	0.231087	-9.12131	7.42193e-20	3.45795e-18	IGFBP7	4
ENSG00000185985	166.153	-3.17037	0.896515	-3.53632	0.000405737	0.0187055	SLITRK2	X	ENSG00000187955	829.333	3.66283	0.736324	4.97448	6.54227e-07	3.02511e-05	COL14A1	8	ENSG00000022355	139.919	1.94251	0.213117	9.11478	7.88291e-20	3.65345e-18	GABRA1	5
ENSG00000163576	23.7796	-1.19747	0.338815	-3.5343	0.000408857	0.0187999	EFHB	3	ENSG00000075223	1086.56	1.04569	0.210361	4.97093	6.66337e-07	3.07302e-05	SEMA3C	7	ENSG00000107954	852.542	0.806923	0.0885284	9.11485	7.87769e-20	3.65345e-18	NEURL1	10
ENSG00000163497	28.1452	-5.23507	1.48194	-3.53257	0.000411535	0.0188735	FEV	2	ENSG00000150625	23635.6	-0.811259	0.163571	-4.95967	7.06124e-07	3.24799e-05	GPM6A	4	ENSG00000129195	602.555	-2.20775	0.242239	-9.11391	7.9466e-20	3.66374e-18	PIMREG	17
ENSG00000118298	250.64	-1.23415	0.34966	-3.52958	0.000416213	0.0189346	CA14	1	ENSG00000124092	83.7544	0.947339	0.191246	4.95352	7.28829e-07	3.34367e-05	CTCFL	20	ENSG00000148704	268.033	3.12279	0.342631	9.11415	7.92895e-20	3.66374e-18	VAX1	10
ENSG00000150347	1102.02	0.635891	0.180227	3.52828	0.00041827	0.0189346	ARID5B	10	ENSG00000083223	1186.07	0.58369	0.117874	4.9518	7.35297e-07	3.35582e-05	TUT7	9	ENSG00000179796	423.831	1.51399	0.16618	9.11056	8.19607e-20	3.76891e-18	LRRC3B	3
ENSG00000156011	4477.09	-0.807987	0.228981	-3.52862	0.000417734	0.0189346	PSD3	8	ENSG00000237550	8026.62	-4.08417	0.824783	-4.95181	7.35279e-07	3.35582e-05		15	ENSG00000144057	1816.08	1.30338	0.143079	9.10949	8.27664e-20	3.79608e-18	ST6GAL2	2
ENSG00000164120	44.6661	-1.48239	0.419937	-3.53003	0.00041551	0.0189346	HPGD	4	ENSG00000230535	12.8126	-3.70957	0.751403	-4.93686	7.93915e-07	3.61396e-05	BASP1P1	13	ENSG00000129946	1786.94	-1.83987	0.202052	-9.10594	8.5521e-20	3.91226e-18	SHC2	19
ENSG00000196569	250.862	-1.3818	0.391395	-3.53045	0.000414848	0.0189346	LAMA2	6	ENSG00000138758	10314.6	0.768206	0.156206	4.91791	8.74741e-07	3.9716e-05	SEPTIN11	4	ENSG00000155463	2204.64	-0.796223	0.0874706	-9.10275	8.807e-20	4.01845e-18	OXA1L	14
ENSG00000090376	29.1384	1.06803	0.303678	3.51698	0.000436487	0.0197083	IRAK3	12	ENSG00000120837	1272.73	-0.466787	0.0950316	-4.91192	9.01899e-07	4.08435e-05	NFYB	12	ENSG00000104889	627.826	-1.36357	0.149802	-9.10247	8.82992e-20	4.01853e-18	RNASEH2A	19
ENSG00000154556	4213.44	0.427993	0.121833	3.51295	0.000443168	0.0199083	SORBS2	4	ENSG00000187239	3103.35	0.628837	0.128233	4.90385	9.39747e-07	4.24481e-05	FNBP1	9	ENSG00000144460	754.301	1.35532	0.149038	9.09383	9.56103e-20	4.34007e-18	NYAP2	2
ENSG00000234353	85.1759	-1.34096	0.38172	-3.51293	0.00044319	0.0199083		22	ENSG00000082805	3255.02	0.654794	0.133595	4.90135	9.51819e-07	4.28831e-05	ERC1	12	ENSG00000196208	4544.87	-1.434	0.157706	-9.09286	9.64658e-20	4.36768e-18	GREB1	2
ENSG00000147571	49.886	-2.48488	0.707929	-3.51007	0.000447997	0.0200728	CRH	8	ENSG00000102781	2607.55	0.834949	0.170383	4.90043	9.56289e-07	4.29743e-05	KATNAL1	13	ENSG00000164109	770.899	-1.92264	0.211591	-9.08659	1.02197e-19	4.61532e-18	MAD2L1	4
ENSG00000013293	312.081	-0.674248	0.192231	-3.50749	0.000452349	0.0201764	SLC7A14	3	ENSG00000165060	261.056	-0.799872	0.163398	-4.89523	9.81909e-07	4.40131e-05	FXN	9	ENSG00000227582	35.5484	3.51884	0.387497	9.08094	1.07644e-19	4.84893e-18	ADGRF5P1	9
ENSG00000069535	34.7783	-1.16035	0.330834	-3.50734	0.000452613	0.0201764	MAOB	X	ENSG00000259660	113.065	1.40384	0.287088	4.88994	1.00865e-06	4.50966e-05	DNM1P47	15	ENSG00000121152	663.611	-2.03227	0.223814	-9.08019	1.0839e-19	4.8701e-18	NCAPH	2
ENSG00000148225	201.864	-0.55096	0.157415	-3.50005	0.000465168	0.0205898	WDR31	9	ENSG00000148229	2276.27	-0.444755	0.0910188	-4.88641	1.02689e-06	4.56798e-05	POLE3	9	ENSG00000130940	447.69	-1.93711	0.213373	-9.07851	1.10072e-19	4.93311e-18	CASZ1	1
ENSG00000228463	734.988	0.63103	0.180299	3.49991	0.000465411	0.0205898		1	ENSG00000166582	3204.8	-0.761749	0.155886	-4.88656	1.02612e-06	4.56798e-05	CENPV	17	ENSG00000172292	8244.4	0.813086	0.0896107	9.07354	1.15208e-19	5.15023e-18	CERS6	2
ENSG00000251664	661.392	-0.657668	0.187898	-3.50013	0.000465029	0.0205898	PCDHA12	5	ENSG00000127920	403.554	1.84186	0.377362	4.8809	1.05603e-06	4.67596e-05	GNG11	7	ENSG00000184402	4414.98	0.527164	0.0581551	9.06479	1.24839e-19	5.5667e-18	SS18L1	20
ENSG00000046653	5032.62	-0.285973	0.081758	-3.4978	0.000469105	0.0206995	GPM6B	X	ENSG00000135469	423.763	-0.522774	0.107108	-4.88081	1.05649e-06	4.67596e-05	COQ10A	12	ENSG00000177103	359.373	2.64631	0.292207	9.05628	1.34974e-19	6.00345e-18	DSCAML1	11
ENSG00000165959	233.769	-0.741128	0.211944	-3.49682	0.000470845	0.0206995	CLMN	14	ENSG00000174547	641.69	-0.449265	0.0920656	-4.87984	1.06174e-06	4.6874e-05	MRPL11	11	ENSG00000154920	163.062	-1.85286	0.204619	-9.05517	1.3636e-19	6.04988e-18	EME1	17
ENSG00000182583	14.9029	2.24004	0.640774	3.49583	0.000472598	0.0206995	VCX	X	ENSG00000234127	551.634	1.09397	0.224284	4.87762	1.07374e-06	4.72848e-05	TRIM26	6	ENSG00000140280	161.384	1.3498	0.149084	9.05397	1.37868e-19	6.10146e-18	LYSMD2	15
ENSG00000183148	19.5396	-1.71277	0.489947	-3.49581	0.000472618	0.0206995	ANKRD20A2P	9	ENSG00000157654	2295.34	0.805935	0.165267	4.87656	1.07952e-06	4.74204e-05	PALM2AKAP2	9	ENSG00000143476	535.822	-2.07475	0.229316	-9.04759	1.46156e-19	6.45205e-18	DTL	1
ENSG00000120907	28.2605	-1.3042	0.373886	-3.48821	0.00048626	0.0211384	ADRA1A	8	ENSG00000116991	5359.79	0.887291	0.182095	4.87269	1.10087e-06	4.82378e-05	SIPA1L2	1	ENSG00000156427	192.284	-2.12254	0.234668	-9.04485	1.49868e-19	6.59943e-18	FGF18	5
ENSG00000167702	2703.85	0.61322	0.175778	3.48861	0.000485537	0.0211384	KIFC2	8	ENSG00000180867	117.919	-0.726046	0.14915	-4.86789	1.12798e-06	4.93028e-05	PDIA3P1	1	ENSG00000164403	83.3113	-2.96791	0.328356	-9.03868	1.58568e-19	6.96516e-18	SHROOM1	5
ENSG00000237172	32.0682	-1.17944	0.338014	-3.48932	0.000484251	0.0211384	B3GNT9	16	ENSG00000118194	52.8809	-2.46446	0.506396	-4.86666	1.13501e-06	4.94869e-05	TNNT2	1	ENSG00000007516	1085.26	1.52338	0.168615	9.03465	1.64531e-19	7.20913e-18	BAIAP3	16
ENSG00000002933	65.2936	-1.31332	0.376904	-3.4845	0.000493051	0.0213806	TMEM176A	7	ENSG00000168781	1488.56	0.481105	0.0989123	4.86395	1.15065e-06	5.00447e-05	PPIP5K1	15	ENSG00000156103	2933.6	1.29087	0.142915	9.03241	1.67937e-19	7.3402e-18	MMP16	8
ENSG00000133393	584.02	0.473448	0.135997	3.4813	0.000498977	0.0215842	CEP20	16	ENSG00000165023	362.082	1.42816	0.293656	4.86338	1.15395e-06	5.00645e-05	DIRAS2	9	ENSG00000274750	102.743	-1.7182	0.190293	-9.02926	1.7283e-19	7.53537e-18	H3C6	6
ENSG00000127955	3058.01	0.469669	0.134972	3.47974	0.0005019	0.0216241	GNAI1	7	ENSG00000131263	4551.63	0.448472	0.0922236	4.86288	1.15691e-06	5.00692e-05	RLIM	X	ENSG00000168268	4072.84	-0.981135	0.108684	-9.02742	1.75761e-19	7.64428e-18	NT5DC2	3
ENSG00000144749	1512.17	-0.664995	0.191118	-3.47949	0.000502369	0.0216241	LRIG1	3	ENSG00000074527	500.946	1.05814	0.217775	4.85888	1.18049e-06	5.09641e-05	NTN4	12	ENSG00000109158	64.1769	4.54645	0.503795	9.0244	1.80684e-19	7.83911e-18	GABRA4	4
ENSG00000050820	1352.65	0.455726	0.131032	3.47797	0.000505223	0.0216475	BCAR1	16	ENSG00000136522	949.905	-0.552474	0.113721	-4.85816	1.18479e-06	5.10242e-05	MRPL47	3	ENSG00000225828	502.592	-1.38651	0.153698	-9.02102	1.86353e-19	8.06526e-18	FAM229A	1
ENSG00000143028	9.81369	-1.69019	0.485981	-3.47789	0.000505384	0.0216475	SYPL2	1	ENSG00000179978	39.9765	4.1512	0.854606	4.85744	1.18913e-06	5.10862e-05	NAIPP2	5	ENSG00000147274	11712.2	-0.443511	0.0491934	-9.01566	1.95682e-19	8.44827e-18	RBMX	X
ENSG00000165246	382.972	-1.13679	0.327108	-3.47528	0.000510323	0.0218057	NLGN4Y	Y	ENSG00000109063	294.81	-2.52506	0.52007	-4.85524	1.20243e-06	5.14536e-05	MYH3	17	ENSG00000111206	941.176	-1.89438	0.210246	-9.01033	2.05434e-19	8.8477e-18	FOXM1	12
ENSG00000189431	10.1687	-1.72768	0.497348	-3.47378	0.000513174	0.0218211	RASSF10	11	ENSG00000185507	37.216	1.46011	0.300741	4.85505	1.20354e-06	5.14536e-05	IRF7	11	ENSG00000245680	688.966	1.3662	0.151869	8.99594	2.34212e-19	1.00626e-17	ZNF585B	19
ENSG00000205923	42.2416	2.59588	0.747194	3.47418	0.000512424	0.0218211	CEMP1	16	ENSG00000138674	5138.65	0.279009	0.0575231	4.85038	1.23222e-06	5.25519e-05	SEC31A	4	ENSG00000159167	288.283	2.31739	0.257736	8.99132	2.44283e-19	1.04444e-17	STC1	8
ENSG00000184557	309.509	0.674804	0.194444	3.47042	0.000519636	0.0220424	SOCS3	17	ENSG00000153933	740.716	0.512633	0.105769	4.84671	1.25524e-06	5.34038e-05	DGKE	17	ENSG00000187109	12861.6	-0.879413	0.0978056	-8.99144	2.44016e-19	1.04444e-17	NAP1L1	12
ENSG00000266524	86.964	-2.59412	0.747829	-3.46886	0.000522663	0.0221172	GDF10	10	ENSG00000106153	3535.63	-1.69046	0.348831	-4.84607	1.25933e-06	5.34483e-05	CHCHD2	7	ENSG00000137812	657.563	-1.35515	0.150841	-8.98393	2.61258e-19	1.11432e-17	KNL1	15
ENSG00000164211	2584.36	0.881394	0.254147	3.46805	0.00052425	0.0221282	STARD4	5	ENSG00000175445	451.549	2.1007	0.434126	4.83892	1.30548e-06	5.52736e-05	LPL	8	ENSG00000142065	1959.31	0.888194	0.0989529	8.97593	2.80974e-19	1.19553e-17	ZFP14	19
ENSG00000248333	2081.54	-0.202301	0.058343	-3.46744	0.000525448	0.0221282	CDK11B	1	ENSG00000089916	3628.37	0.702624	0.145221	4.8383	1.30953e-06	5.53119e-05	GPATCH2L	14	ENSG00000035862	9460.09	0.982518	0.109545	8.96907	2.99018e-19	1.26925e-17	TIMP2	17
ENSG00000159648	26.0372	1.21818	0.351553	3.46513	0.000529982	0.0222656	SPMIP8	16	ENSG00000203867	148.589	1.88494	0.389813	4.8355	1.32809e-06	5.59613e-05	RBM20	10	ENSG00000162599	1632.74	2.46469	0.275023	8.96176	3.19547e-19	1.35313e-17	NFIA	1
ENSG00000179630	62.2606	1.68732	0.487116	3.4639	0.000532403	0.0223138	LACC1	13	ENSG00000092054	59.3213	-1.13486	0.234723	-4.83488	1.33226e-06	5.60026e-05	MYH7	14	ENSG00000182199	1525.57	-1.19762	0.133833	-8.94868	3.59757e-19	1.51976e-17	SHMT2	12
ENSG00000147234	948.042	-0.760517	0.219604	-3.46313	0.000533922	0.0223241	FRMPD3	X	ENSG00000113209	234.957	-2.02619	0.419521	-4.82978	1.36686e-06	5.73201e-05	PCDHB5	5	ENSG00000092421	6095.45	1.54793	0.173121	8.94135	3.84447e-19	1.62018e-17	SEMA6A	5
ENSG00000011465	162.126	-1.43351	0.414232	-3.46064	0.000538888	0.022478	DCN	12	ENSG00000243927	1619.39	-0.641535	0.133111	-4.81954	1.4389e-06	6.01973e-05	MRPS6	21	ENSG00000151135	1404.33	0.702435	0.0785906	8.9379	3.96637e-19	1.66757e-17	TMEM263	12
ENSG00000067057	577.164	0.855698	0.247965	3.45088	0.000558766	0.0232518	PFKP	10	ENSG00000077157	1859.48	0.542063	0.112487	4.8189	1.44352e-06	6.02472e-05	PPP1R12B	1	ENSG00000145526	174.26	-1.80331	0.202378	-8.9106	5.07569e-19	2.1289e-17	CDH18	5
ENSG00000145945	29.2224	1.60058	0.464171	3.44825	0.00056423	0.0233682	FAM50B	6	ENSG00000075429	474.49	-1.18907	0.247192	-4.81029	1.5071e-06	6.26364e-05	CACNG5	17	ENSG00000184388	96.2122	2.03744	0.228779	8.90572	5.30426e-19	2.2195e-17	PABPC1L2B	X
ENSG00000278845	190.559	-6.10348	1.76991	-3.44848	0.000563754	0.0233682	MRPL45	17	ENSG00000106018	119.021	1.37666	0.286196	4.81019	1.50789e-06	6.26364e-05	VIPR2	7	ENSG00000120149	46.8756	-5.63496	0.632819	-8.90454	5.36066e-19	2.23779e-17	MSX2	5
ENSG00000139517	251.491	0.395234	0.114691	3.44607	0.000568797	0.0235018	LNX2	13	ENSG00000110841	1119.9	0.754737	0.157074	4.80499	1.54759e-06	6.41335e-05	PPFIBP1	12	ENSG00000184302	74.4429	4.9708	0.558902	8.89387	5.90191e-19	2.45792e-17	SIX6	14
ENSG00000008516	106.763	0.761972	0.221208	3.4446	0.000571912	0.0235073	MMP25	16	ENSG00000147050	1248.21	0.64871	0.135052	4.80341	1.55984e-06	6.44891e-05	KDM6A	X	ENSG00000175395	2525.84	1.0624	0.119466	8.89289	5.95402e-19	2.47379e-17	ZNF25	10
ENSG00000115844	79.0662	-2.33722	0.678534	-3.44452	0.000572083	0.0235073	DLX2	2	ENSG00000198312	17.2324	2.80132	0.583432	4.80145	1.57521e-06	6.49719e-05	BMS1P9	9	ENSG00000113648	8595.25	-0.536423	0.0603671	-8.88602	6.33379e-19	2.6254e-17	MACROH2A1	5
ENSG00000260518	17.8782	4.03489	1.17154	3.4441	0.000572955	0.0235073	BMS1P8	16	ENSG00000079215	749.305	-1.34639	0.28051	-4.79981	1.58819e-06	6.52139e-05	SLC1A3	5	ENSG00000185052	325.64	1.17554	0.132296	8.88567	6.35375e-19	2.6275e-17	SLC24A3	20
ENSG00000183458	753.222	-0.757001	0.220004	-3.44084	0.000579904	0.0237368	PKD1P3	16	ENSG00000176720	460.27	1.40784	0.293315	4.79977	1.5885e-06	6.52139e-05	BOK	2	ENSG00000186907	353.957	-2.71223	0.305391	-8.88117	6.61637e-19	2.72972e-17	RTN4RL2	11
ENSG00000133812	2554.63	0.227032	0.066006	3.43957	0.000582634	0.0237929	SBF2	11	ENSG00000107819	2059.13	1.23231	0.25687	4.7974	1.60735e-06	6.58341e-05	SFXN3	10	ENSG00000177551	4682.11	-2.37693	0.267765	-8.87693	6.8733e-19	2.82911e-17	NHLH2	1
ENSG00000227827	82.9423	1.76934	0.514659	3.43789	0.000586261	0.0238854	PKD1P2	16	ENSG00000140396	3379.06	0.511294	0.106638	4.79465	1.62957e-06	6.64342e-05	NCOA2	8	ENSG00000215021	4148.81	-0.874539	0.0985568	-8.87345	7.09121e-19	2.91202e-17	PHB2	12
ENSG00000102241	6394.31	-0.285493	0.0830604	-3.43717	0.00058782	0.0238933	HTATSF1	X	ENSG00000153574	546.527	-0.355824	0.0742076	-4.79498	1.62693e-06	6.64342e-05	RPIA	2	ENSG00000180720	183.109	2.14728	0.242082	8.87008	7.30923e-19	2.99458e-17	CHRM4	11
ENSG00000036448	53.736	1.60794	0.467946	3.43615	0.000590038	0.0239279	MYOM2	8	ENSG00000160961	1282.69	0.618476	0.12916	4.78845	1.68071e-06	6.83607e-05	ZNF333	19	ENSG00000106723	8719.65	0.704887	0.0794737	8.86944	7.35164e-19	3.00498e-17	SPIN1	9
ENSG00000072210	2057.81	0.403501	0.117613	3.43076	0.000601894	0.0242963	ALDH3A2	17	ENSG00000260691	54.5262	-1.51209	0.316156	-4.78274	1.72919e-06	7.01701e-05	ANKRD20A1	9	ENSG00000186288	99.0614	2.77204	0.312549	8.86914	7.37133e-19	3.00607e-17	PABPC1L2A	X
ENSG00000146409	289.932	-0.831977	0.24247	-3.43126	0.00060078	0.0242963	SLC18B1	6	ENSG00000152315	15.5056	-2.5989	0.543684	-4.78016	1.75155e-06	7.09134e-05	KCNK13	14	ENSG00000198554	771.372	-1.23064	0.13878	-8.86757	7.47607e-19	3.04176e-17	WDHD1	14
ENSG00000204619	239.107	-10.6639	3.10944	-3.42954	0.000604616	0.02435	PPP1R11	6	ENSG00000153266	160.509	-2.01346	0.421754	-4.77401	1.80593e-06	7.29473e-05	FEZF2	3	ENSG00000171314	6776.03	-0.850805	0.095957	-8.86652	7.54696e-19	3.06354e-17	PGAM1	10
ENSG00000015133	1159.06	0.509826	0.148753	3.42733	0.000609555	0.0244927	CCDC88C	14	ENSG00000122591	1659.66	0.935395	0.195979	4.77294	1.8156e-06	7.31694e-05	HYCC1	7	ENSG00000178999	447.177	-2.38089	0.268547	-8.86585	7.5923e-19	3.07488e-17	AURKB	17
ENSG00000129152	4.27793	-4.38661	1.28213	-3.42136	0.000623097	0.0249795	MYOD1	11	ENSG00000259916	70.3403	2.33274	0.489058	4.76986	1.84351e-06	7.41244e-05	AQP7B	2	ENSG00000143819	723.881	1.17922	0.133349	8.84315	9.30559e-19	3.76014e-17	EPHX1	1
ENSG00000177239	2543.23	0.283057	0.0828016	3.41849	0.000629686	0.025186	MAN1B1	9	ENSG00000154229	829.646	0.784477	0.164571	4.76679	1.87184e-06	7.50914e-05	PRKCA	17	ENSG00000239305	1767.43	0.459679	0.051996	8.84066	9.51546e-19	3.83616e-17	RNF103	2
ENSG00000073803	2062.87	0.433036	0.126715	3.41741	0.000632198	0.0252289	MAP3K13	3	ENSG00000176209	552.23	-0.50597	0.106374	-4.75653	1.96948e-06	7.88287e-05	SMIM19	8	ENSG00000160410	832.439	-1.51703	0.17164	-8.83843	9.707e-19	3.90447e-17	SHKBP1	19
ENSG00000242419	635.746	-1.06132	0.310722	-3.41567	0.00063625	0.0253329	PCDHGC4	5	ENSG00000115677	8622.25	0.542849	0.114174	4.75456	1.98879e-06	7.94206e-05	HDLBP	2	ENSG00000172878	423.93	2.74257	0.310477	8.83339	1.0155e-18	4.07538e-17	METAP1D	2
ENSG00000103269	182.61	0.424542	0.124386	3.41309	0.000642298	0.0253433	RHBDL1	16	ENSG00000164061	4759.55	0.668253	0.14057	4.75388	1.99547e-06	7.95067e-05	BSN	3	ENSG00000196376	2337.47	0.974937	0.110375	8.83294	1.01961e-18	4.08261e-17	SLC35F1	6
ENSG00000104213	16.0242	-1.47508	0.431964	-3.41481	0.000638259	0.0253433	PDGFRL	8	ENSG00000151693	2699.59	0.513084	0.107997	4.75092	2.02488e-06	8.0496e-05	ASAP2	2	ENSG00000135451	357.255	-1.89825	0.215249	-8.81885	1.15639e-18	4.60939e-17	TROAP	12
ENSG00000136750	233.729	-2.27973	0.667727	-3.41416	0.000639791	0.0253433	GAD2	10	ENSG00000120594	832.332	1.43094	0.301395	4.74773	2.05712e-06	8.15929e-05	PLXDC2	10	ENSG00000215861	95.1738	3.30656	0.374935	8.81902	1.15464e-18	4.60939e-17		1
ENSG00000171189	501.902	-0.672136	0.196903	-3.41354	0.00064124	0.0253433	GRIK1	21	ENSG00000168769	2791.49	0.357291	0.0752817	4.74605	2.07429e-06	8.20885e-05	TET2	4	ENSG00000165169	377.09	1.14807	0.13022	8.81638	1.18218e-18	4.70155e-17	DYNLT3	X
ENSG00000105717	234.27	0.515821	0.151303	3.4092	0.000651529	0.025535	PBX4	19	ENSG00000088930	4427.44	-0.267407	0.0563773	-4.74317	2.10404e-06	8.28924e-05	XRN2	20	ENSG00000094804	479.605	-1.94105	0.220299	-8.81098	1.24058e-18	4.92272e-17	CDC6	17
ENSG00000110619	1658.08	-0.712927	0.2091	-3.40951	0.000650809	0.025535	CARS1	11	ENSG00000162783	702.894	-0.630576	0.132937	-4.74343	2.10125e-06	8.28924e-05	IER5	1	ENSG00000111432	383.338	-4.60438	0.522985	-8.80404	1.31978e-18	5.22526e-17	FZD10	12
ENSG00000233974	11.2129	2.30612	0.6763	3.40991	0.000649848	0.025535		5	ENSG00000088812	5200.23	0.388705	0.0819963	4.74052	2.1317e-06	8.36965e-05	ATRN	20	ENSG00000224578	90.8931	-1.40565	0.159918	-8.78977	1.49869e-18	5.92032e-17	HNRNPA1L3	16
ENSG00000182916	2062.21	-1.18084	0.346432	-3.40858	0.000653018	0.0255362	TCEAL7	X	ENSG00000102897	675.105	-0.537046	0.113294	-4.7403	2.13397e-06	8.36965e-05	LYRM1	16	ENSG00000140534	432.514	-1.31149	0.149235	-8.78808	1.52139e-18	5.99659e-17	TICRR	15
ENSG00000249839	11.0332	3.7592	1.10334	3.40712	0.00065652	0.025616		15	ENSG00000066739	2518.32	0.730148	0.154064	4.73926	2.14502e-06	8.39425e-05	ATG2B	14	ENSG00000276043	1638.9	-2.19579	0.250454	-8.76724	1.83097e-18	7.20072e-17	UHRF1	19
ENSG00000162139	805.1	-0.320018	0.093955	-3.40608	0.00065902	0.0256564	NEU3	11	ENSG00000134597	789.635	-0.558082	0.117793	-4.73783	2.16021e-06	8.43489e-05	RBMX2	X	ENSG00000143416	79.9926	-2.24201	0.255747	-8.76652	1.84272e-18	7.23082e-17	SELENBP1	1
ENSG00000226191	7.80996	2.58129	0.758582	3.40278	0.000667042	0.0259111	CLK3P2	1	ENSG00000086289	188.108	1.59303	0.33666	4.73187	2.22456e-06	8.66692e-05	EPDR1	7	ENSG00000149115	2756.67	-1.37462	0.15684	-8.76448	1.87645e-18	7.34685e-17	TNKS1BP1	11
ENSG00000003249	1865.4	0.521645	0.153572	3.39673	0.000681951	0.0263733	DBNDD1	16	ENSG00000100311	159.807	2.2439	0.474501	4.72898	2.25652e-06	8.77196e-05	PDGFB	22	ENSG00000136478	2028.8	0.9105	0.103902	8.76303	1.90066e-18	7.42519e-17	TEX2	17
ENSG00000142961	63.8548	-1.09323	0.321846	-3.39675	0.000681912	0.0263733	MOB3C	1	ENSG00000079102	4945.55	0.530347	0.112288	4.72308	2.32299e-06	9.01044e-05	RUNX1T1	8	ENSG00000163297	615.989	-1.16339	0.132777	-8.76199	1.91829e-18	7.47752e-17	ANTXR2	4
ENSG00000166922	1120.92	-0.792314	0.233348	-3.39542	0.000685228	0.0263836	SCG5	15	ENSG00000213741	3365.06	-0.572132	0.121206	-4.72034	2.35446e-06	9.1124e-05	RPS29	14	ENSG00000188620	370.748	6.24414	0.713155	8.75566	2.02918e-18	7.89234e-17	HMX3	10
ENSG00000204767	486.454	-1.56451	0.460691	-3.396	0.000683775	0.0263836	INSYN2B	5	ENSG00000163046	144.294	-1.19789	0.253908	-4.7178	2.3841e-06	9.20681e-05	ANKRD30BL	2	ENSG00000179761	476.809	1.62456	0.185564	8.75469	2.04671e-18	7.94305e-17	PIPOX	17
ENSG00000137501	183.035	1.18242	0.348362	3.39424	0.000688205	0.0264401	SYTL2	11	ENSG00000103021	434.027	0.796938	0.169234	4.7091	2.48809e-06	9.58126e-05	CCDC113	16	ENSG00000105376	70.6569	2.9081	0.332551	8.74481	2.234e-18	8.65086e-17	ICAM5	19
ENSG00000103253	352.24	0.485312	0.143029	3.3931	0.000691056	0.026443	HAGHL	16	ENSG00000214940	30.9359	-1.97903	0.420283	-4.70879	2.49197e-06	9.58126e-05	NPIPA8	16	ENSG00000151376	149.237	2.02139	0.231254	8.74099	2.31069e-18	8.92825e-17	ME3	11
ENSG00000122367	69.7905	-0.902931	0.266151	-3.39254	0.000692468	0.026443	LDB3	10	ENSG00000100336	183.941	-0.888006	0.188614	-4.70805	2.50093e-06	9.59471e-05	APOL4	22	ENSG00000153930	68.2271	2.81788	0.322526	8.73691	2.39574e-18	9.23669e-17	ANKFN1	17
ENSG00000178573	843.274	1.15607	0.340781	3.39241	0.000692809	0.026443	MAF	16	ENSG00000109255	521.253	-0.910566	0.193465	-4.70661	2.51869e-06	9.64182e-05	NMU	4	ENSG00000108947	5882.04	0.865002	0.0990256	8.73514	2.43354e-18	9.36198e-17	EFNB3	17
ENSG00000021355	60.5428	-1.19432	0.352412	-3.38899	0.000701507	0.0267167	SERPINB1	6	ENSG00000150459	2447.94	-0.539189	0.114677	-4.7018	2.57878e-06	9.85037e-05	SAP18	13	ENSG00000077152	599.705	-1.19715	0.137123	-8.73049	2.53576e-18	9.73401e-17	UBE2T	1
ENSG00000166510	29.5524	-1.33576	0.39456	-3.38543	0.000710667	0.0270069	CCDC68	18	ENSG00000164946	510.366	-1.40954	0.300009	-4.69833	2.623e-06	9.99754e-05	FREM1	9	ENSG00000165995	533.899	1.10426	0.126501	8.72929	2.56269e-18	9.81604e-17	CACNB2	10
ENSG00000157782	35.5372	1.24885	0.369134	3.3832	0.000716472	0.0271686	CABP1	12	ENSG00000197217	4863.99	0.477454	0.101653	4.69688	2.64164e-06	0.000100468	ENTPD4	8	ENSG00000091129	9517.15	0.929896	0.106546	8.72762	2.60091e-18	9.94087e-17	NRCAM	7
ENSG00000176720	443.551	1.40145	0.414317	3.38255	0.000718168	0.0271741	BOK	2	ENSG00000170315	19316.1	-0.595222	0.126797	-4.69428	2.67544e-06	0.000100927	UBB	17	ENSG00000219438	2401.32	-2.44967	0.280729	-8.72612	2.6355e-18	1.00513e-16	TAFA5	22
ENSG00000151773	215.009	0.817864	0.241955	3.38023	0.000724264	0.0272868	CCDC122	13	ENSG00000183048	343.516	-0.655392	0.139582	-4.69537	2.66124e-06	0.000100927	SLC25A10	17	ENSG00000111602	1662.37	-1.37881	0.158027	-8.72513	2.65877e-18	1.01182e-16	TIMELESS	12
ENSG00000184898	33.219	-1.43899	0.425641	-3.38076	0.000722861	0.0272868	RBM43	2	ENSG00000206503	728.089	-3.79068	0.807462	-4.69456	2.67181e-06	0.000100927	HLA-A	6	ENSG00000166821	428.326	1.00463	0.115146	8.72487	2.66483e-18	1.01195e-16	PEX11A	15
ENSG00000128203	765.768	-0.348872	0.103257	-3.37867	0.000728362	0.0273824	ASPHD2	22	ENSG00000211460	3378.2	-0.320144	0.0682002	-4.69419	2.67668e-06	0.000100927	TSN	2	ENSG00000118997	181.333	1.76995	0.202952	8.72105	2.75627e-18	1.04443e-16	DNAH7	2
ENSG00000158427	801.234	-0.410686	0.121594	-3.37751	0.00073145	0.0274396	TMSB15B	X	ENSG00000135778	1081.68	-0.653823	0.139307	-4.69339	2.68718e-06	0.000101106	NTPCR	1	ENSG00000173611	2953.81	1.21914	0.139949	8.71134	3.00297e-18	1.13547e-16	SCAI	9
ENSG00000169851	1335.4	0.738152	0.218836	3.37309	0.000743306	0.0278248	PCDH7	4	ENSG00000157734	131.765	1.05718	0.225404	4.69017	2.7298e-06	0.00010249	SNX22	15	ENSG00000137309	4575.76	-1.38354	0.158838	-8.71039	3.02829e-18	1.1426e-16	HMGA1	6
ENSG00000072786	659.148	0.513043	0.152203	3.37079	0.000749529	0.0279979	STK10	5	ENSG00000188505	94.4475	0.862232	0.183925	4.68795	2.75958e-06	0.000103387	NCCRP1	19	ENSG00000106355	993.73	-0.869534	0.0998359	-8.70964	3.04852e-18	1.14724e-16	LSM5	7
ENSG00000102466	752.186	-0.795281	0.235992	-3.36994	0.000751834	0.0280242	FGF14	13	ENSG00000185668	1510.26	-1.20712	0.257701	-4.68419	2.81066e-06	0.000105077	POU3F1	1	ENSG00000168530	72.8745	-5.53684	0.635729	-8.70945	3.05359e-18	1.14724e-16	MYL1	2
ENSG00000101972	3076.05	-0.565291	0.167782	-3.3692	0.000753864	0.0280402	STAG2	X	ENSG00000183011	630.646	-0.624981	0.133591	-4.67831	2.89245e-06	0.000107905	NAA38	17	ENSG00000157856	135.955	1.80279	0.207275	8.69757	3.39055e-18	1.27113e-16	DRC1	2
ENSG00000129204	215.924	0.737418	0.219045	3.36651	0.000761258	0.0282553	USP6	17	ENSG00000116962	880.639	1.76421	0.377403	4.6746	2.94524e-06	0.000109642	NID1	1	ENSG00000166831	187.888	-2.62559	0.301977	-8.69467	3.47847e-18	1.30133e-16	RBPMS2	15
ENSG00000221968	483.124	1.11932	0.333419	3.35709	0.000787663	0.0291735	FADS3	11	ENSG00000171806	206.512	-0.644022	0.137863	-4.67146	2.99072e-06	0.000111099	METTL18	1	ENSG00000146670	645.192	-1.94456	0.223894	-8.68522	3.78019e-18	1.41122e-16	CDCA5	11
ENSG00000108932	102.39	1.41433	0.422736	3.34566	0.000820865	0.0303391	SLC16A6	17	ENSG00000128000	469.086	0.804377	0.172223	4.67054	3.00405e-06	0.000111154	ZNF780B	19	ENSG00000087302	2833.69	-0.66675	0.0767999	-8.68165	3.90073e-18	1.45197e-16	RTRAF	14
ENSG00000156395	442.38	-1.25229	0.374795	-3.34127	0.000833971	0.0307586	SORCS3	10	ENSG00000169271	5.38287	-4.50828	0.965269	-4.67049	3.00486e-06	0.000111154	HSPB3	5	ENSG00000184702	4546.42	0.964802	0.111133	8.6815	3.90579e-18	1.45197e-16	SEPTIN5	22
ENSG00000121897	442.193	0.35484	0.106468	3.33284	0.000859653	0.0315729	LIAS	4	ENSG00000080603	3587.15	0.759646	0.162681	4.66956	3.01852e-06	0.000111425	SRCAP	16	ENSG00000163808	320.909	-1.47946	0.170421	-8.68122	3.91537e-18	1.45247e-16	KIF15	3
ENSG00000163064	1478.4	-1.32412	0.397276	-3.33299	0.000859184	0.0315729	EN1	2	ENSG00000158164	3521.95	-0.536761	0.114986	-4.66806	3.04063e-06	0.000111953	TMSB15A	X	ENSG00000164483	156.652	1.98348	0.228645	8.67495	4.13729e-18	1.53158e-16	SAMD3	6
ENSG00000162543	71.7935	-0.626494	0.188193	-3.329	0.000871581	0.031944	UBXN10	1	ENSG00000255408	364.53	0.929749	0.199187	4.66772	3.04557e-06	0.000111953	PCDHA3	5	ENSG00000136518	1658.23	-0.652469	0.0752484	-8.67087	4.28837e-18	1.58419e-16	ACTL6A	3
ENSG00000042980	10.0644	2.2711	0.68338	3.32333	0.000889505	0.0325136	ADAM28	8	ENSG00000103316	15.5193	-2.26361	0.485054	-4.66671	3.06054e-06	0.000112104	CRYM	16	ENSG00000257529	805.579	-1.12586	0.12985	-8.67049	4.30248e-18	1.58608e-16	RPL36A-HNRNPH2	X
ENSG00000134121	4418.11	-3.68508	1.10899	-3.32291	0.000890834	0.0325136	CHL1	3	ENSG00000133026	17257	0.710691	0.152294	4.66659	3.06244e-06	0.000112104	MYH10	17	ENSG00000197857	1452.71	0.935862	0.107971	8.66772	4.4086e-18	1.62181e-16	ZNF44	19
ENSG00000166707	966.604	-0.486295	0.146471	-3.32009	0.000899894	0.032776	ZCCHC18	X	ENSG00000119280	2543.04	0.515162	0.110446	4.66435	3.09588e-06	0.000113093	C1orf198	1	ENSG00000134207	321.984	-1.85064	0.213533	-8.66678	4.44518e-18	1.62849e-16	SYT6	1
ENSG00000125414	8.27001	-3.78726	1.14098	-3.3193	0.000902439	0.0328005	MYH2	17	ENSG00000197816	440.595	0.68729	0.147418	4.66219	3.12857e-06	0.00011405	CCDC180	9	ENSG00000197958	6727.73	-1.07001	0.123461	-8.66682	4.44376e-18	1.62849e-16	RPL12	9
ENSG00000106397	693.517	0.39469	0.11898	3.31729	0.000908955	0.0329008	PLOD3	7	ENSG00000162129	1269.25	0.57412	0.123278	4.65712	3.20662e-06	0.000116653	CLPB	11	ENSG00000188483	792.46	-2.22785	0.257166	-8.66308	4.59173e-18	1.67641e-16	IER5L	9
ENSG00000158806	107.865	-0.946231	0.285236	-3.31736	0.00090871	0.0329008	NPM2	8	ENSG00000102393	484.281	-0.439739	0.0944392	-4.65631	3.21921e-06	0.000116869	GLA	X	ENSG00000204498	56.9166	-4.30635	0.497097	-8.663	4.59498e-18	1.67641e-16	NFKBIL1	6
ENSG00000134077	1478.46	0.303122	0.0914839	3.31339	0.000921712	0.0332938	THUMPD3	3	ENSG00000048740	3622.14	0.67887	0.14584	4.6549	3.24132e-06	0.000117429	CELF2	10	ENSG00000120088	46.7128	-3.34733	0.386626	-8.65781	4.80909e-18	1.75091e-16	CRHR1	17
ENSG00000180938	53.4685	2.22964	0.674041	3.30787	0.000940086	0.0338876	ZNF572	8	ENSG00000106588	2501.12	-0.513456	0.110383	-4.65157	3.29414e-06	0.000119044	PSMA2	7	ENSG00000227124	166.112	2.55207	0.29507	8.64902	5.19439e-18	1.88729e-16	ZNF717	3
ENSG00000167615	4831.79	-0.418137	0.126536	-3.30449	0.000951486	0.0342281	LENG8	19	ENSG00000169756	825.992	0.411118	0.0883889	4.65124	3.29945e-06	0.000119044	LIMS1	2	ENSG00000136197	272.193	1.10945	0.128279	8.64874	5.20724e-18	1.88808e-16	C7orf25	7
ENSG00000070882	353.169	-0.605692	0.183677	-3.29759	0.000975176	0.035	OSBPL3	7	ENSG00000100461	2650.65	-0.288692	0.0620863	-4.64985	3.3217e-06	0.000119114	RBM23	14	ENSG00000266338	1603.3	0.659922	0.0763581	8.64246	5.50141e-18	1.99066e-16	NBPF15	1
ENSG00000137449	1712.11	0.493165	0.149576	3.29708	0.00097694	0.035	CPEB2	4	ENSG00000168309	114.718	-2.0737	0.445891	-4.65068	3.30843e-06	0.000119114	FAM107A	3	ENSG00000070808	896.089	0.992463	0.114921	8.63604	5.81933e-18	2.10139e-16	CAMK2A	5
ENSG00000004864	1196.19	-0.357123	0.108335	-3.29646	0.000979111	0.0350062	SLC25A13	7	ENSG00000188342	993.465	-0.494915	0.106436	-4.64987	3.32147e-06	0.000119114	GTF2F2	13	ENSG00000196230	78296.7	-0.939218	0.108854	-8.62823	6.23083e-18	2.24539e-16	TUBB	6
ENSG00000204580	2759.65	-0.82997	0.252034	-3.29309	0.000990945	0.0353572	DDR1	6	ENSG00000104872	771.228	-0.359127	0.0772884	-4.64658	3.37483e-06	0.000120369	PIH1D1	19	ENSG00000117724	2720.67	-1.6066	0.186317	-8.62295	6.52532e-18	2.34672e-16	CENPF	1
ENSG00000144771	23.5101	-3.3623	1.02142	-3.29181	0.000995457	0.035446	LRTM1	3	ENSG00000122547	133.173	-1.58867	0.341912	-4.64643	3.37727e-06	0.000120369	EEPD1	7	ENSG00000165501	215.019	-1.28455	0.149051	-8.61817	6.80352e-18	2.4418e-16	LRR1	14
ENSG00000169744	468.27	-0.553009	0.168141	-3.28896	0.0010056	0.0357343	LDB2	4	ENSG00000172399	5.65243	-4.78053	1.02885	-4.64646	3.37685e-06	0.000120369	MYOZ2	4	ENSG00000197256	330.356	-1.07516	0.124793	-8.61554	6.96129e-18	2.49336e-16	KANK2	19
ENSG00000220785	40.6597	-0.951483	0.289461	-3.28708	0.00101232	0.0358278	MTMR9LP	1	ENSG00000100146	155.413	2.30912	0.497618	4.64036	3.47807e-06	0.000123711	SOX10	22	ENSG00000113494	169.738	2.68295	0.312038	8.59815	8.10091e-18	2.88982e-16	PRLR	5
ENSG00000224183	5.35805	2.87354	0.874082	3.2875	0.00101082	0.0358278	SDHDP6	1	ENSG00000158623	3750.93	-0.264658	0.057093	-4.63556	3.55978e-06	0.000126361	COPG2	7	ENSG00000130517	835.673	1.69343	0.19695	8.59828	8.09169e-18	2.88982e-16	PGPEP1	19
ENSG00000128917	121.248	-0.863423	0.262768	-3.28588	0.00101666	0.0359089	DLL4	15	ENSG00000138443	10307.9	0.332368	0.0717144	4.63461	3.57615e-06	0.000126687	ABI2	2	ENSG00000179361	1289.66	-1.25912	0.146478	-8.59594	8.25831e-18	2.94003e-16	ARID3B	15
ENSG00000172936	330.752	-0.972599	0.296906	-3.27578	0.00105372	0.037143	MYD88	3	ENSG00000112304	582.059	-0.58848	0.127154	-4.6281	3.69038e-06	0.000130333	ACOT13	6	ENSG00000170421	104.555	-2.61969	0.304785	-8.59521	8.31106e-18	2.94692e-16	KRT8	12
ENSG00000176165	130.36	-4.18941	1.28042	-3.27191	0.00106824	0.0375793	FOXG1	14	ENSG00000178105	849.766	-0.427722	0.0924225	-4.6279	3.69392e-06	0.000130333	DDX10	11	ENSG00000257800	94.123	1.96724	0.228873	8.59535	8.30109e-18	2.94692e-16	FNBP1P1	2
ENSG00000101811	850.378	-0.362319	0.11083	-3.26914	0.00107875	0.0378732	CSTF2	X	ENSG00000112182	4313.37	0.516095	0.111546	4.62675	3.71442e-06	0.000130794	BACH2	6	ENSG00000185650	1695.61	-1.77181	0.206293	-8.5888	8.788e-18	3.10979e-16	ZFP36L1	14
ENSG00000160789	2891	0.56583	0.173175	3.26739	0.00108544	0.0380318	LMNA	1	ENSG00000115232	154.568	1.69338	0.366104	4.62542	3.73837e-06	0.000131199	ITGA4	2	ENSG00000132692	110.473	3.4356	0.400529	8.57765	9.68316e-18	3.41288e-16	BCAN	1
ENSG00000164776	33.1088	-0.764206	0.234263	-3.26217	0.00110564	0.038662	PHKG1	7	ENSG00000169991	700.363	0.659023	0.142483	4.62528	3.74085e-06	0.000131199	IFFO2	1	ENSG00000160298	473.373	-1.29167	0.150582	-8.57783	9.66758e-18	3.41288e-16	C21orf58	21
ENSG00000113763	243.407	1.35815	0.416558	3.26041	0.00111252	0.038799	UNC5A	5	ENSG00000117305	600.244	0.474389	0.102715	4.61849	3.86547e-06	0.000135299	HMGCL	1	ENSG00000111911	2442.41	0.580402	0.0677069	8.57227	1.01462e-17	3.56894e-16	HINT3	6
ENSG00000120708	175.076	-1.63897	0.502833	-3.25947	0.0011162	0.038799	TGFBI	5	ENSG00000140443	7474.33	0.703104	0.152261	4.61776	3.87897e-06	0.000135502	IGF1R	15	ENSG00000079616	1810.49	-1.07558	0.1255	-8.57033	1.0319e-17	3.62253e-16	KIF22	16
ENSG00000151789	371.222	-1.17462	0.360363	-3.25955	0.00111589	0.038799	ZNF385D	3	ENSG00000169955	493.709	-0.653551	0.141618	-4.6149	3.93277e-06	0.000137108	ZNF747	16	ENSG00000189184	1169.28	-1.22443	0.14291	-8.56784	1.05446e-17	3.69439e-16	PCDH18	4
ENSG00000157510	32.7578	-0.882728	0.271012	-3.25715	0.00112535	0.0390397	AFAP1L1	5	ENSG00000143321	5406.8	-0.624955	0.135504	-4.61207	3.98688e-06	0.000138446	HDGF	1	ENSG00000148826	200.157	-2.8675	0.335027	-8.55901	1.1384e-17	3.98057e-16	NKX6-2	10
ENSG00000164176	3042.62	0.605173	0.185835	3.25651	0.00112791	0.0390512	EDIL3	5	ENSG00000174963	1096.89	-1.60998	0.349064	-4.61228	3.98267e-06	0.000138446	ZIC4	3	ENSG00000108592	1494.08	-0.747819	0.0876979	-8.52722	1.49909e-17	5.23143e-16	FTSJ3	17
ENSG00000163393	961.001	-0.451931	0.138831	-3.25525	0.00113292	0.0391471	SLC22A15	1	ENSG00000198237	196.612	0.879566	0.190923	4.60692	4.08674e-06	0.000141633	GUSBP13	5	ENSG00000131153	513.526	-1.51839	0.178092	-8.52591	1.51609e-17	5.27086e-16	GINS2	16
ENSG00000105278	273.343	-0.472812	0.145272	-3.25466	0.00113529	0.0391518	ZFR2	19	ENSG00000140526	3221.14	0.445084	0.0966377	4.6057	4.11083e-06	0.000142188	ABHD2	15	ENSG00000157456	673.021	-1.94178	0.227751	-8.52589	1.51637e-17	5.27086e-16	CCNB2	15
ENSG00000281039	100.856	0.764532	0.235041	3.25276	0.00114291	0.0393373		7	ENSG00000182004	1620.73	-0.77742	0.169036	-4.59914	4.24244e-06	0.000146452	SNRPE	1	ENSG00000149948	903.337	-2.50836	0.294223	-8.52536	1.5234e-17	5.2849e-16	HMGA2	12
ENSG00000019582	25.9474	-1.4926	0.458969	-3.25207	0.00114569	0.0393555	CD74	5	ENSG00000183454	745.175	0.958225	0.208418	4.59761	4.27363e-06	0.000147239	GRIN2A	16	ENSG00000032219	3131.09	0.909756	0.106721	8.52464	1.53282e-17	5.30716e-16	ARID4A	14
ENSG00000253305	6313.07	-0.646507	0.198837	-3.25144	0.00114822	0.0393654	PCDHGB6	5	ENSG00000159596	624.44	-0.41274	0.0898061	-4.5959	4.30888e-06	0.000148163	TMEM69	1	ENSG00000057704	405.344	-1.34824	0.15819	-8.52293	1.55571e-17	5.37586e-16	TMCC3	12
ENSG00000147883	223.136	1.78477	0.549053	3.25064	0.00115147	0.0393996	CDKN2B	9	ENSG00000144895	1910.82	-0.322263	0.0701284	-4.59532	4.32088e-06	0.000148285	EIF2A	3	ENSG00000273079	5358.91	3.97111	0.466329	8.51568	1.65615e-17	5.71178e-16	GRIN2B	12
ENSG00000196090	54.2777	5.0005	1.53983	3.24742	0.00116455	0.0397694	PTPRT	20	ENSG00000254553	120.307	1.07984	0.23518	4.59153	4.40013e-06	0.000150711		1	ENSG00000053524	662.784	1.14549	0.13454	8.5141	1.67886e-17	5.7788e-16	MCF2L2	3
ENSG00000256029	47.7427	-1.06864	0.329167	-3.2465	0.00116833	0.039821		1	ENSG00000138061	528.655	-1.86459	0.406371	-4.58839	4.46668e-06	0.000152428	CYP1B1	2	ENSG00000148053	1699.48	1.96816	0.2312	8.51281	1.69768e-17	5.83223e-16	NTRK2	9
ENSG00000122585	11.0024	-2.60128	0.802067	-3.24322	0.00118187	0.0402041	NPY	7	ENSG00000182255	38.989	1.95421	0.425907	4.58835	4.46761e-06	0.000152428	KCNA4	11	ENSG00000171435	775.22	2.20803	0.259503	8.50866	1.75949e-17	6.03284e-16	KSR2	12
ENSG00000127241	146.618	-1.44611	0.446277	-3.24038	0.0011937	0.0405281	MASP1	3	ENSG00000100106	3183.65	0.474509	0.103446	4.58701	4.49645e-06	0.000153114	TRIOBP	22	ENSG00000170500	5466.34	1.49376	0.175601	8.50655	1.79191e-17	6.13207e-16	LONRF2	2
ENSG00000230373	266.361	1.06818	0.329765	3.23921	0.00119861	0.0405375	GOLGA6L5P	15	ENSG00000272674	552.247	0.979591	0.213635	4.58536	4.53212e-06	0.000154031	PCDHB16	5	ENSG00000086015	5088.14	0.625247	0.0735342	8.50281	1.85062e-17	6.32074e-16	MAST2	1
ENSG00000276291	87.6406	0.810595	0.250205	3.23972	0.00119645	0.0405375	FRG1HP	9	ENSG00000197410	316.889	1.94314	0.423948	4.58344	4.57383e-06	0.000155148	DCHS2	4	ENSG00000101115	568.139	-2.47593	0.291271	-8.50046	1.88835e-17	6.42475e-16	SALL4	20
ENSG00000184216	487.227	0.857549	0.265077	3.23509	0.00121603	0.0410475	IRAK1	X	ENSG00000038219	4541.37	0.588963	0.128614	4.57932	4.66484e-06	0.00015793	BOD1L1	4	ENSG00000163637	1879.74	-1.17548	0.138283	-8.50055	1.887e-17	6.42475e-16	PRICKLE2	3
ENSG00000156920	20.0758	-3.42482	1.05945	-3.23264	0.00122654	0.0413225	ADGRG4	X	ENSG00000127946	4030.99	0.535005	0.116905	4.57641	4.73014e-06	0.000159675	HIP1	7	ENSG00000164185	41.1697	3.11114	0.366119	8.49763	1.93498e-17	6.57073e-16	ZNF474	5
ENSG00000158623	3632.44	-0.260231	0.0805155	-3.23206	0.00122903	0.0413271	COPG2	7	ENSG00000143621	7501.68	-0.420627	0.0919158	-4.57622	4.73453e-06	0.000159675	ILF2	1	ENSG00000166851	756.809	-1.72286	0.202754	-8.4973	1.94054e-17	6.57699e-16	PLK1	16
ENSG00000102349	178.561	0.546577	0.169367	3.22718	0.00125017	0.0419574	KLF8	X	ENSG00000204335	41.5059	-2.99129	0.65478	-4.56839	4.91486e-06	0.000165439	SP5	2	ENSG00000254585	1918.57	0.950529	0.111869	8.49677	1.94939e-17	6.59432e-16	MAGEL2	15
ENSG00000173950	1390.98	-0.271705	0.0842333	-3.22562	0.001257	0.0421059	XXYLT1	3	ENSG00000100014	5872.2	0.357062	0.0782024	4.56587	4.97431e-06	0.00016712	SPECC1L	22	ENSG00000142945	783.839	-1.93327	0.227544	-8.49623	1.95854e-17	6.61259e-16	KIF2C	1
ENSG00000163520	125.666	-1.48967	0.461934	-3.22486	0.00126036	0.0421377	FBLN2	3	ENSG00000185669	56.7202	1.18734	0.26007	4.56546	4.98405e-06	0.000167127	SNAI3	16	ENSG00000177954	7437.48	-1.01295	0.119241	-8.49494	1.98033e-17	6.67341e-16	RPS27	1
ENSG00000120071	1766.49	-0.439413	0.136292	-3.22406	0.00126387	0.0421749	KANSL1	17	ENSG00000106344	2126.71	0.536732	0.117612	4.56359	5.02864e-06	0.000168301	RBM28	7	ENSG00000197375	382.147	1.15102	0.135735	8.47993	2.25333e-17	7.57892e-16	SLC22A5	5
ENSG00000243056	48.2289	0.757355	0.235165	3.22053	0.00127954	0.0426164	EIF4EBP3	5	ENSG00000113522	1519.28	0.567836	0.124473	4.56191	5.06895e-06	0.000169328	RAD50	5	ENSG00000159200	1492.64	0.93355	0.110098	8.47928	2.26582e-17	7.60644e-16	RCAN1	21
ENSG00000082213	1605.57	0.242848	0.0754439	3.21893	0.00128672	0.0427742	C5orf22	5	ENSG00000148143	6521.78	0.779897	0.171051	4.55943	5.12925e-06	0.000171017	ZNF462	9	ENSG00000151611	610.09	0.914585	0.107866	8.47887	2.27397e-17	7.61932e-16	MMAA	4
ENSG00000156521	284.736	-0.384699	0.119551	-3.21785	0.00129155	0.0428534	TYSND1	10	ENSG00000065268	845.417	-0.534848	0.117363	-4.5572	5.18395e-06	0.000171863	WDR18	19	ENSG00000153044	485.625	-1.59523	0.18827	-8.47311	2.38935e-17	7.99074e-16	CENPH	5
ENSG00000127561	1035.75	0.61763	0.192073	3.2156	0.00130174	0.0431099	SYNGR3	16	ENSG00000142700	102.554	-2.4828	0.544784	-4.5574	5.17916e-06	0.000171863	DMRTA2	1	ENSG00000136040	3861.09	1.1266	0.133101	8.46425	2.57796e-17	8.60521e-16	PLXNC1	12
ENSG00000215252	3345.69	0.571269	0.177885	3.21144	0.00132071	0.0436558	GOLGA8B	15	ENSG00000254352	15.6244	1.83435	0.402473	4.55771	5.17145e-06	0.000171863	C4orf46P3	8	ENSG00000268041	2124.94	-5.82352	0.688102	-8.46315	2.60241e-17	8.67043e-16	ERFL	19
ENSG00000169193	406.693	0.374827	0.116765	3.2101	0.00132691	0.0437779	CCDC126	7	ENSG00000112038	511.456	0.932443	0.204666	4.55592	5.21557e-06	0.000172585	OPRM1	6	ENSG00000165617	1521.91	1.33952	0.158307	8.46155	2.63837e-17	8.77371e-16	DACT1	14
ENSG00000243422	50.4166	-1.03215	0.321668	-3.20874	0.00133316	0.0439016	RPL23AP49	3	ENSG00000130396	12850.6	0.565491	0.1242	4.55305	5.28725e-06	0.000174628	AFDN	6	ENSG00000137502	2287.09	1.01596	0.120172	8.45422	2.80969e-17	9.30836e-16	RAB30	11
ENSG00000107331	2708.66	0.372274	0.11605	3.20787	0.00133723	0.0439529	ABCA2	9	ENSG00000048649	6158.15	0.670905	0.147462	4.54968	5.3727e-06	0.000177118	RSF1	11	ENSG00000141404	2725.82	1.00473	0.118843	8.45432	2.80725e-17	9.30836e-16	GNAL	18
ENSG00000187616	3.79601	-3.28096	1.02368	-3.20507	0.00135029	0.0442991	MYMK	9	ENSG00000134982	7781.94	0.638967	0.140456	4.54922	5.38459e-06	0.000177177	APC	5	ENSG00000139684	2565.34	-0.719779	0.0852293	-8.44521	3.03503e-17	1.00361e-15	ESD	13
ENSG00000109089	1355.27	0.272779	0.0851574	3.20323	0.00135896	0.0443412	CDR2L	17	ENSG00000197550	168.845	2.39919	0.527566	4.54766	5.42453e-06	0.000178158		9	ENSG00000080986	456.48	-1.55582	0.18424	-8.44454	3.05254e-17	1.00751e-15	NDC80	18
ENSG00000152117	776.035	-0.578346	0.180549	-3.20327	0.00135878	0.0443412	SMPD4BP	2	ENSG00000262655	412.653	-1.10027	0.242206	-4.54269	5.55396e-06	0.000182068	SPON1	11	ENSG00000170775	171.7	1.74299	0.206564	8.43803	3.22738e-17	1.06323e-15	GPR37	7
ENSG00000167613	12.1674	1.8085	0.564595	3.20319	0.00135917	0.0443412	LAIR1	19	ENSG00000179242	527.953	0.676134	0.148896	4.54097	5.5996e-06	0.000183223	CDH4	20	ENSG00000183831	276.101	1.46665	0.173942	8.43181	3.40366e-17	1.11922e-15	ANKRD45	1
ENSG00000116661	220.829	0.934874	0.292063	3.20093	0.00136985	0.0446067	FBXO2	1	ENSG00000146648	958.831	1.84823	0.407084	4.54017	5.62098e-06	0.00018358	EGFR	7	ENSG00000137802	2526.64	0.709183	0.0841306	8.42955	3.47003e-17	1.13892e-15	MAPKBP1	15
ENSG00000204965	140.909	0.9945	0.310849	3.19931	0.00137758	0.0447753	PCDHA5	5	ENSG00000232815	58.6665	-2.19906	0.48442	-4.53957	5.63694e-06	0.00018376	DUX4L50	9	ENSG00000238245	28.7614	7.34823	0.872355	8.42344	3.65583e-17	1.19768e-15	MYO5BP2	9
ENSG00000008513	293.976	0.907568	0.284522	3.1898	0.00142371	0.0461036	ST3GAL1	8	ENSG00000152214	145.228	-1.04709	0.230747	-4.53783	5.6837e-06	0.000184941	RIT2	18	ENSG00000131018	2821.06	1.18151	0.140336	8.41919	3.79096e-17	1.23965e-15	SYNE1	6
ENSG00000185052	167.694	-0.651632	0.204274	-3.18999	0.00142279	0.0461036	SLC24A3	20	ENSG00000163041	30334.1	-0.464017	0.102283	-4.53662	5.71637e-06	0.000185661	H3-3A	1	ENSG00000187801	590.764	1.12008	0.133113	8.4145	3.9456e-17	1.28783e-15	ZFP69B	1
ENSG00000215146	112.616	-3.95273	1.24074	-3.18578	0.00144362	0.046662		10	ENSG00000125633	3361.01	0.58968	0.130126	4.53161	5.85355e-06	0.000189765	CCDC93	2	ENSG00000076382	1046.79	-1.47324	0.175178	-8.40997	4.10103e-17	1.33609e-15	SPAG5	17
ENSG00000117408	1910.77	-0.234027	0.0735436	-3.18215	0.00146187	0.0469959	IPO13	1	ENSG00000166225	1778.39	0.452504	0.0998714	4.53087	5.8741e-06	0.000190081	FRS2	12	ENSG00000129824	1633.25	-1.0989	0.130703	-8.40759	4.18535e-17	1.36105e-15	RPS4Y1	Y
ENSG00000204463	6159.01	-0.981409	0.308363	-3.18264	0.00145937	0.0469959	BAG6	6	ENSG00000016864	1614.8	-0.310335	0.0685231	-4.5289	5.92903e-06	0.000190804	GLT8D1	3	ENSG00000186468	14542.3	-0.939602	0.111764	-8.40701	4.20602e-17	1.36526e-15	RPS23	5
ENSG00000267645	470.096	-0.639712	0.201033	-3.18212	0.001462	0.0469959		7	ENSG00000196230	87008.4	-0.521701	0.11519	-4.52906	5.92475e-06	0.000190804	TUBB	6	ENSG00000158402	207.617	-2.25129	0.267795	-8.40676	4.2149e-17	1.36563e-15	CDC25C	5
ENSG00000275160	10.5972	1.76465	0.554786	3.18077	0.00146883	0.0471289	RPL7AP45	9	ENSG00000206149	394.697	0.589283	0.130112	4.52905	5.92505e-06	0.000190804	HERC2P9	15	ENSG00000145217	52.2647	2.57662	0.306553	8.40513	4.27404e-17	1.38225e-15	SLC26A1	4
ENSG00000174652	2024.36	0.500249	0.157332	3.17958	0.00147489	0.0472369	ZNF266	19	ENSG00000080298	3415.76	0.753368	0.166673	4.52004	6.18286e-06	0.000198609	RFX3	9	ENSG00000166450	1735.92	-2.05652	0.244777	-8.40164	4.40292e-17	1.42133e-15	PRTG	15
ENSG00000101546	1118.88	0.19176	0.0603813	3.17581	0.00149417	0.0477671	RBFA	18	ENSG00000122824	799.835	-0.467868	0.103641	-4.51429	6.35292e-06	0.000203699	NUDT10	X	ENSG00000100220	2482.21	-0.656982	0.0782	-8.4013	4.41565e-17	1.42284e-15	RTCB	22
ENSG00000158458	140.64	-0.656712	0.206969	-3.173	0.00150873	0.0479698	NRG2	5	ENSG00000081803	174.607	-1.02056	0.226226	-4.51125	6.44462e-06	0.000206263	CADPS2	7	ENSG00000112118	1809.92	-1.5587	0.185707	-8.39331	4.72647e-17	1.52022e-15	MCM3	6
ENSG00000160352	1228.53	0.6908	0.217694	3.17327	0.00150735	0.0479698	ZNF714	19	ENSG00000053438	14971.4	1.78411	0.39627	4.50226	6.72357e-06	0.0002148	NNAT	20	ENSG00000123496	142.485	1.8285	0.217876	8.3924	4.76315e-17	1.52923e-15	IL13RA2	X
ENSG00000204778	8.0193	5.25655	1.6563	3.17367	0.00150522	0.0479698	ZNG1DP	9	ENSG00000143162	538.487	-0.427625	0.0950182	-4.50046	6.78068e-06	0.000216231	CREG1	1	ENSG00000156150	346.551	-1.41277	0.16837	-8.39082	4.82743e-17	1.54706e-15	ALX3	1
ENSG00000154856	647.015	-1.26218	0.398062	-3.17083	0.00152006	0.0481836	APCDD1	18	ENSG00000165650	2006.76	0.538385	0.11967	4.49893	6.82977e-06	0.000217402	PDZD8	10	ENSG00000165164	48.5345	2.36016	0.281311	8.38986	4.86713e-17	1.55695e-15	CFAP47	X
ENSG00000160539	157.794	-0.598129	0.188645	-3.17066	0.00152095	0.0481836	PLPP7	9	ENSG00000145687	2828.64	-0.29533	0.0656756	-4.4968	6.89851e-06	0.000219193	SSBP2	5	ENSG00000101412	594.339	-1.90563	0.227174	-8.38843	4.92665e-17	1.57314e-15	E2F1	20
ENSG00000152076	243.611	0.757948	0.239129	3.16962	0.00152639	0.0482685	CCDC74B	2	ENSG00000165113	541.788	-0.417846	0.0929633	-4.49474	6.96541e-06	0.000220409	GKAP1	9	ENSG00000089022	2991.53	-0.554223	0.0660752	-8.38777	4.95453e-17	1.57919e-15	MAPKAPK5	12
ENSG00000101417	188.075	-0.724914	0.228856	-3.16756	0.00153726	0.0483571	PXMP4	20	ENSG00000165775	1674.58	-0.343648	0.0764602	-4.49447	6.97443e-06	0.000220409	FUNDC2	X	ENSG00000184828	376.655	1.81867	0.217024	8.38002	5.29203e-17	1.68372e-15	ZBTB7C	18
ENSG00000139722	1555.82	0.342843	0.108242	3.16738	0.00153819	0.0483571	VPS37B	12	ENSG00000169499	177.766	0.97849	0.217684	4.49501	6.95673e-06	0.000220409	PLEKHA2	8	ENSG00000173068	825.712	-2.24605	0.268194	-8.37475	5.53424e-17	1.75762e-15	BNC2	9
ENSG00000148408	2471.57	0.619226	0.195451	3.16819	0.00153389	0.0483571	CACNA1B	9	ENSG00000169933	43.8838	1.40257	0.312171	4.49296	7.02406e-06	0.000221561	FRMPD4	X	ENSG00000261115	6202.32	1.10639	0.132144	8.3726	5.63592e-17	1.7867e-15	TMEM178B	7
ENSG00000179344	3.1325	-4.20433	1.32755	-3.167	0.00154023	0.0483571	HLA-DQB1	6	ENSG00000189136	61.9241	0.779856	0.173587	4.49259	7.03607e-06	0.000221561	UBE2Q2P1	15	ENSG00000197451	6472.24	-0.950117	0.113538	-8.36826	5.8474e-17	1.85042e-15	HNRNPAB	5
ENSG00000150907	437.573	-0.964257	0.304677	-3.16485	0.00155162	0.0486275	FOXO1	13	ENSG00000131171	2353.4	-0.342455	0.0762459	-4.49146	7.07364e-06	0.000221948	SH3BGRL	X	ENSG00000106829	7376.17	0.774889	0.0926239	8.36597	5.962e-17	1.88331e-15	TLE4	9
ENSG00000223953	57.9486	-1.48588	0.469847	-3.16248	0.00156431	0.0489378	C1QTNF5	11	ENSG00000185485	449.862	0.610779	0.135979	4.49171	7.06539e-06	0.000221948	SDHAP1	3	ENSG00000162062	422.565	-1.50839	0.180316	-8.36526	5.99833e-17	1.8914e-15	TEDC2	16
ENSG00000135912	826.835	-0.375202	0.118755	-3.15946	0.00158063	0.0493603	TTLL4	2	ENSG00000176928	48.2708	2.17196	0.483786	4.48952	7.13839e-06	0.000223187	GCNT4	5	ENSG00000002933	55.0254	-2.70742	0.323752	-8.36262	6.13413e-17	1.93077e-15	TMEM176A	7
ENSG00000107807	80.2923	3.46174	1.09632	3.1576	0.00159073	0.0495872	TLX1	10	ENSG00000177954	8231.6	-0.592183	0.131904	-4.48952	7.13854e-06	0.000223187	RPS27	1	ENSG00000166016	868.048	-1.20695	0.144489	-8.35325	6.64115e-17	2.08665e-15	ABTB2	11
ENSG00000145214	1042.64	0.375929	0.119234	3.15286	0.0016168	0.0503102	DGKQ	4	ENSG00000046889	1149.37	1.35088	0.30109	4.48663	7.23594e-06	0.000225831	PREX2	8	ENSG00000165462	37.1838	-7.31403	0.876124	-8.34817	6.93306e-17	2.17449e-15	PHOX2A	11
ENSG00000157103	606.361	-1.1749	0.37325	-3.14775	0.00164534	0.0510215	SLC6A1	3	ENSG00000087116	34.1628	-1.58685	0.353957	-4.48317	7.35418e-06	0.000229114	ADAMTS2	5	ENSG00000237649	675.222	-2.00149	0.239848	-8.34481	7.13307e-17	2.23326e-15	KIFC1	6
ENSG00000254352	12.0727	1.38471	0.439908	3.14772	0.00164548	0.0510215	C4orf46P3	8	ENSG00000139800	545.121	-2.0943	0.467931	-4.47567	7.61737e-06	0.000236894	ZIC5	13	ENSG00000134532	1241.98	1.4325	0.171867	8.33496	7.7525e-17	2.4229e-15	SOX5	12
ENSG00000149679	1589.01	0.282206	0.0897032	3.146	0.00165522	0.0512329	CABLES2	20	ENSG00000068654	2966.99	0.588325	0.131551	4.47223	7.74076e-06	0.000240306	POLR1A	2	ENSG00000013810	1147.23	-1.53907	0.184661	-8.33457	7.77826e-17	2.42665e-15	TACC3	4
ENSG00000227632	21.9678	1.34703	0.428349	3.14469	0.00166262	0.0513711		2	ENSG00000012174	1423.94	0.509247	0.113943	4.46929	7.84785e-06	0.0002432	MBTPS2	X	ENSG00000186994	82.3712	2.63961	0.316923	8.32889	8.16043e-17	2.54139e-15	KANK3	19
ENSG00000116147	240.847	-2.22234	0.706818	-3.14415	0.00166569	0.0513755	TNR	1	ENSG00000197386	4667.36	0.600936	0.134534	4.46679	7.94023e-06	0.00024563	HTT	4	ENSG00000145734	1008.68	1.87563	0.225461	8.31908	8.86463e-17	2.75584e-15	BDP1	5
ENSG00000118849	15.3054	1.77039	0.563459	3.142	0.001678	0.0516641	RARRES1	3	ENSG00000168348	75.0338	-1.90561	0.42672	-4.46572	7.97984e-06	0.000246421	INSM2	14	ENSG00000180447	477.981	-2.06192	0.24793	-8.31656	9.05531e-17	2.81017e-15	GAS1	9
ENSG00000102468	13.7061	-1.36656	0.435543	-3.13759	0.00170341	0.0521235	HTR2A	13	ENSG00000206535	246.71	-0.654619	0.146613	-4.46495	8.00871e-06	0.000246879	LNP1	3	ENSG00000006468	1962.36	1.06203	0.127733	8.31442	9.21999e-17	2.85626e-15	ETV1	7
ENSG00000139329	155.952	-1.38151	0.440277	-3.13783	0.00170205	0.0521235	LUM	12	ENSG00000165219	2735.61	0.396657	0.0888609	4.4638	8.05191e-06	0.000247776	GAPVD1	9	ENSG00000155926	49.1262	5.50651	0.663243	8.30241	1.02018e-16	3.15486e-15	SLA	8
ENSG00000178184	1419.36	0.39817	0.126913	3.13735	0.00170482	0.0521235	PARD6G	18	ENSG00000218226	78.8801	1.22194	0.274041	4.45896	8.23599e-06	0.000252998	TATDN2P2	6	ENSG00000106123	392.206	-1.56122	0.188109	-8.29958	1.04477e-16	3.22526e-15	EPHB6	7
ENSG00000231551	54.3178	-0.602548	0.191977	-3.13865	0.00169731	0.0521235	PDE4DIPP6	1	ENSG00000102924	915.737	-1.13423	0.254485	-4.45696	8.31286e-06	0.000254913	CBLN1	16	ENSG00000171863	6868.65	-0.886937	0.106871	-8.29911	1.04895e-16	3.23254e-15	RPS7	2
ENSG00000005102	7.59382	-2.05837	0.656495	-3.13539	0.00171626	0.0523817	MEOX1	17	ENSG00000166797	844.205	-0.449084	0.100783	-4.45593	8.353e-06	0.000255698	CIAO2A	15	ENSG00000108578	1640.44	-0.679542	0.0819351	-8.29367	1.09811e-16	3.37813e-15	BLMH	17
ENSG00000166908	994.764	0.212857	0.0679269	3.13363	0.00172661	0.052606	PIP4K2C	12	ENSG00000120071	1640.13	-0.68196	0.153079	-4.45494	8.39165e-06	0.000255989	KANSL1	17	ENSG00000125430	381.629	-1.64272	0.198329	-8.28279	1.20321e-16	3.69501e-15	HS3ST3B1	17
ENSG00000116574	1712.5	-0.361656	0.11546	-3.1323	0.00173445	0.0527531	RHOU	1	ENSG00000155827	2847.78	0.363591	0.0816124	4.4551	8.38559e-06	0.000255989	RNF20	9	ENSG00000188763	114.785	-1.69552	0.204726	-8.2819	1.21229e-16	3.71643e-15	FZD9	7
ENSG00000084636	33.6819	-1.34123	0.428363	-3.13106	0.00174175	0.0528834	COL16A1	1	ENSG00000121989	4196.85	0.577352	0.129648	4.45322	8.45911e-06	0.0002576	ACVR2A	2	ENSG00000166407	351.976	1.91605	0.231374	8.28118	1.2196e-16	3.73235e-15	LMO1	11
ENSG00000153165	31.376	1.31978	0.421843	3.12861	0.00175633	0.0531611	RGPD3	2	ENSG00000169641	1131.67	0.73073	0.164141	4.45184	8.51395e-06	0.000258821	LUZP1	1	ENSG00000132932	3184.83	1.01574	0.122664	8.28065	1.22502e-16	3.74245e-15	ATP8A2	13
ENSG00000205918	27.4728	-1.16168	0.37132	-3.12851	0.00175697	0.0531611	PDPK2P	16	ENSG00000064393	10093.1	0.609888	0.137051	4.45007	8.58423e-06	0.000260256	HIPK2	7	ENSG00000106263	3175.68	-0.655236	0.0791581	-8.27757	1.25713e-16	3.83394e-15	EIF3B	7
ENSG00000203663	38.4184	0.85383	0.273071	3.12677	0.00176738	0.0533839	OR2L2	1	ENSG00000171858	2728.09	-0.588312	0.132219	-4.44954	8.60559e-06	0.000260256	RPS21	20	ENSG00000153558	1403.52	0.927776	0.112162	8.27171	1.32049e-16	4.0202e-15	FBXL2	3
ENSG00000162745	65.1583	0.533303	0.170757	3.12318	0.00178911	0.0539473	OLFML2B	1	ENSG00000182103	338.769	-1.70398	0.382934	-4.44981	8.59482e-06	0.000260256	FAM181B	11	ENSG00000001461	945.048	1.39785	0.169132	8.26482	1.39908e-16	4.25213e-15	NIPAL3	1
ENSG00000122641	30.275	2.26968	0.727299	3.1207	0.00180424	0.0542187	INHBA	7	ENSG00000106330	753.427	-0.595066	0.13384	-4.44612	8.74359e-06	0.000263523	MOSPD3	7	ENSG00000169018	7011.47	0.649903	0.0786781	8.26027	1.45341e-16	4.40969e-15	FEM1B	15
ENSG00000186868	2846.64	-0.71589	0.229401	-3.12069	0.0018043	0.0542187	MAPT	17	ENSG00000169744	434.746	-0.881149	0.198175	-4.44631	8.73561e-06	0.000263523	LDB2	4	ENSG00000105552	666.206	-1.11235	0.134725	-8.2564	1.50133e-16	4.54725e-15	BCAT2	19
ENSG00000104497	312.537	0.425856	0.136504	3.11973	0.00181019	0.0543025	SNX16	8	ENSG00000007923	2339.35	0.261151	0.0587442	4.44557	8.7659e-06	0.000263743	DNAJC11	1	ENSG00000164105	486.417	-1.09219	0.132298	-8.25549	1.51281e-16	4.57416e-15	SAP30	4
ENSG00000125520	1567.96	0.454862	0.145879	3.11807	0.00182037	0.0545147	SLC2A4RG	20	ENSG00000130164	3878.15	0.494578	0.111311	4.44322	8.86223e-06	0.000265278	LDLR	19	ENSG00000184486	6438.85	-1.30405	0.15814	-8.24617	1.63553e-16	4.93678e-15	POU3F2	6
ENSG00000140937	980.238	-0.870406	0.279235	-3.11711	0.00182636	0.0546005	CDH11	16	ENSG00000149136	7229.62	-0.36303	0.0816952	-4.44372	8.84171e-06	0.000265278	SSRP1	11	ENSG00000075218	652.654	-1.62061	0.196681	-8.23981	1.72479e-16	5.19732e-15	GTSE1	22
ENSG00000182492	108.466	-1.92656	0.618712	-3.11382	0.00184683	0.0551186	BGN	X	ENSG00000215548	40.6812	1.3964	0.314272	4.44329	8.85937e-06	0.000265278	FRG1JP	9	ENSG00000169714	5355.97	-0.716054	0.0869368	-8.2365	1.77328e-16	5.33434e-15	CNBP	3
ENSG00000123454	57.8822	-0.857612	0.276016	-3.10711	0.00188927	0.0562894	DBH	9	ENSG00000151012	403.665	1.3313	0.299752	4.44133	8.94044e-06	0.000267164	SLC7A11	4	ENSG00000276203	62.7219	2.0462	0.24847	8.23519	1.79274e-16	5.3837e-15	ANKRD20A3P	9
ENSG00000171121	62.9197	-0.775751	0.249717	-3.10652	0.00189302	0.0563054	KCNMB3	3	ENSG00000013306	1673.87	-0.386505	0.0870968	-4.43765	9.09481e-06	0.000271316	SLC25A39	17	ENSG00000173175	1635.04	0.915466	0.111179	8.23418	1.80789e-16	5.41998e-15	ADCY5	3
ENSG00000165509	10.8866	-2.96654	0.955397	-3.10503	0.00190258	0.0564938	MAGEC3	X	ENSG00000109881	650.815	-0.689566	0.155635	-4.43068	9.39377e-06	0.000279759	CCDC34	11	ENSG00000134326	117.857	1.53813	0.186815	8.2334	1.81974e-16	5.44627e-15	CMPK2	2
ENSG00000131981	212.917	1.56967	0.505692	3.104	0.00190923	0.0565952	LGALS3	14	ENSG00000172572	162.045	1.60227	0.361907	4.42729	9.54222e-06	0.000283699	PDE3A	12	ENSG00000167065	912.92	0.766712	0.0932593	8.22129	2.01319e-16	6.01504e-15	DUSP18	22
ENSG00000156858	1535.94	0.224931	0.0724891	3.10297	0.00191591	0.0566147	PRR14	16	ENSG00000091592	104.609	-1.29831	0.29331	-4.42643	9.5807e-06	0.000284362	NLRP1	17	ENSG00000162543	190.858	1.5936	0.193895	8.2189	2.05383e-16	6.12609e-15	UBXN10	1
ENSG00000265099	11.5651	-1.48756	0.479424	-3.1028	0.00191699	0.0566147		17	ENSG00000247627	10.5912	-2.22201	0.502034	-4.42602	9.59897e-06	0.000284424	MTND4P12	5	ENSG00000110693	620.149	1.89759	0.231044	8.21309	2.15562e-16	6.41887e-15	SOX6	11
ENSG00000288622	27.7232	6.00511	1.93563	3.1024	0.00191958	0.0566147	PDCD6-AHRR	5	ENSG00000119900	929.761	0.805414	0.182112	4.42262	9.75094e-06	0.000288441	OGFRL1	6	ENSG00000131089	5400.68	0.851503	0.10388	8.19696	2.46549e-16	7.32924e-15	ARHGEF9	X
ENSG00000135333	1908.56	-0.594374	0.191696	-3.10061	0.00193124	0.0568628	EPHA7	6	ENSG00000166736	21.2135	-3.22312	0.728974	-4.42145	9.80413e-06	0.000289527	HTR3A	11	ENSG00000215030	32.4258	4.90815	0.598931	8.19484	2.50929e-16	7.4469e-15	RPL13P12	17
ENSG00000165512	1404.4	0.463185	0.149442	3.09944	0.00193888	0.0569921	ZNF22	10	ENSG00000135070	2129.74	-0.323367	0.0731936	-4.41796	9.96347e-06	0.000293738	ISCA1	9	ENSG00000204071	25.4614	7.6484	0.93351	8.19316	2.54451e-16	7.53876e-15	TCEAL6	X
ENSG00000061918	945.918	-0.616647	0.199118	-3.09689	0.00195564	0.0572819	GUCY1B1	4	ENSG00000169083	431.307	1.6755	0.379279	4.41759	9.9807e-06	0.000293754	AR	X	ENSG00000197965	4378.76	0.63486	0.0774938	8.1924	2.56064e-16	7.57383e-15	MPZL1	1
ENSG00000115474	34.8247	1.20855	0.390303	3.09645	0.00195855	0.0572819	KCNJ13	2	ENSG00000214338	2660.85	1.09831	0.248674	4.41666	1.00239e-05	0.000294532	MTCL3	6	ENSG00000168779	658.508	-2.50953	0.306338	-8.19203	2.5685e-16	7.58439e-15	SHOX2	3
ENSG00000128849	144.531	-1.40766	0.454528	-3.09697	0.00195509	0.0572819	CGNL1	15	ENSG00000088854	4510.48	0.378674	0.0857708	4.41495	1.01034e-05	0.000296372	DNAAF9	20	ENSG00000183723	1593.13	0.706978	0.086321	8.19011	2.60993e-16	7.69385e-15	CMTM4	16
ENSG00000153406	94.6021	-0.960866	0.31041	-3.09547	0.00196499	0.0573743	NMRAL1	16	ENSG00000110900	1523.81	-0.801378	0.181606	-4.41274	1.02073e-05	0.00029892	TSPAN11	12	ENSG00000122550	5799.41	0.539871	0.0659228	8.18945	2.62429e-16	7.72328e-15	KLHL7	7
ENSG00000079112	10.7933	-1.73035	0.559384	-3.09332	0.00197933	0.0575057	CDH17	8	ENSG00000172014	48.5583	-1.99404	0.453097	-4.40091	1.07797e-05	0.000315157	ANKRD20A4P	9	ENSG00000164707	260.209	1.30566	0.159535	8.18414	2.74251e-16	8.05779e-15	SLC13A4	7
ENSG00000119280	2295.77	0.402691	0.130173	3.0935	0.00197811	0.0575057	C1orf198	1	ENSG00000100320	26449.7	0.377615	0.0858555	4.39826	1.09121e-05	0.000318498	RBFOX2	22	ENSG00000144285	859.511	2.19669	0.268568	8.17929	2.8551e-16	8.37464e-15	SCN1A	2
ENSG00000187867	113.34	1.37002	0.442829	3.09379	0.00197616	0.0575057	PALM3	19	ENSG00000053524	535.176	0.710535	0.161598	4.39693	1.09792e-05	0.000319926	MCF2L2	3	ENSG00000152253	104.426	-2.75877	0.337605	-8.1716	3.04322e-16	8.91163e-15	SPC25	2
ENSG00000283020	8.59027	-2.46701	0.799026	-3.08752	0.00201832	0.0585412	DUX4L37	20	ENSG00000283128	651.449	-1.39384	0.317041	-4.39639	1.10066e-05	0.000320194		7	ENSG00000023041	1345.09	-0.539576	0.0660872	-8.16461	3.2247e-16	9.42744e-15	ZDHHC6	10
ENSG00000183454	460.626	-0.893779	0.289759	-3.08456	0.00203856	0.0590307	GRIN2A	16	ENSG00000239704	411.623	-0.680973	0.15491	-4.39593	1.10301e-05	0.000320346	CDRT4	17	ENSG00000103274	461.873	-0.863963	0.105907	-8.15777	3.41254e-16	9.96009e-15	NUBP1	16
ENSG00000172986	35.6785	-1.05644	0.342605	-3.08356	0.0020454	0.0591308	GXYLT2	3	ENSG00000183625	28.2767	1.60105	0.364341	4.39437	1.11093e-05	0.000322116	CCR3	3	ENSG00000134504	1339.66	-0.843594	0.103418	-8.15715	3.4303e-16	9.99541e-15	KCTD1	18
ENSG00000064042	1505.5	0.507172	0.164708	3.07921	0.00207548	0.0598781	LIMCH1	4	ENSG00000074266	753.039	-0.464191	0.105677	-4.39256	1.12024e-05	0.000324278	EED	11	ENSG00000197147	1164.94	0.840067	0.102993	8.15658	3.44641e-16	1.00258e-14	LRRC8B	1
ENSG00000131725	1113.07	-0.470903	0.152948	-3.07884	0.00207808	0.0598781	WDR44	X	ENSG00000128881	3195.62	0.502889	0.114511	4.39163	1.12506e-05	0.000325138	TTBK2	15	ENSG00000065923	2111.86	1.01818	0.124838	8.15598	3.46361e-16	1.00593e-14	SLC9A7	X
ENSG00000156709	1413.06	-0.573055	0.186174	-3.07807	0.00208349	0.0599353	AIFM1	X	ENSG00000100811	4857.34	-0.353541	0.0805129	-4.39112	1.1277e-05	0.000325366	YY1	14	ENSG00000128973	445.485	-1.35278	0.165881	-8.15513	3.48799e-16	1.01135e-14	CLN6	15
ENSG00000173193	121.716	-1.03617	0.3368	-3.07652	0.00209434	0.0601488	PARP14	3	ENSG00000152661	2397.77	1.38459	0.315413	4.38978	1.13467e-05	0.000326841	GJA1	6	ENSG00000087250	31.2864	3.24098	0.397612	8.1511	3.60638e-16	1.04396e-14	MT3	16
ENSG00000009694	2211.05	-0.578979	0.188527	-3.07107	0.00213294	0.0611572	TENM1	X	ENSG00000167088	2068.88	-0.588962	0.134192	-4.38895	1.13898e-05	0.000327319	SNRPD1	18	ENSG00000113749	59.4561	2.65303	0.325771	8.14385	3.82891e-16	1.10606e-14	HRH2	5
ENSG00000232815	61.8303	-1.80394	0.587633	-3.06985	0.0021417	0.0613079	DUX4L50	9	ENSG00000186298	5514.63	-0.293967	0.066988	-4.38834	1.14217e-05	0.000327319	PPP1CC	12	ENSG00000135486	41800	-0.660249	0.0810748	-8.14371	3.83345e-16	1.10606e-14	HNRNPA1	12
ENSG00000172007	444.69	0.494088	0.160981	3.06922	0.00214617	0.0613356	RAB33B	4	ENSG00000187944	33.6068	-1.19026	0.27124	-4.38824	1.14271e-05	0.000327319	C2orf66	2	ENSG00000118513	170.965	-0.955375	0.117383	-8.13894	3.9874e-16	1.14861e-14	MYB	6
ENSG00000206538	958.436	1.28993	0.420444	3.06801	0.0021549	0.0614849	VGLL3	3	ENSG00000203666	785.656	0.573616	0.130723	4.38804	1.14378e-05	0.000327319	EFCAB2	1	ENSG00000108946	13294.8	0.467083	0.0574505	8.13019	4.28625e-16	1.23268e-14	PRKAR1A	17
ENSG00000007174	59.3151	-0.782882	0.25537	-3.06568	0.00217176	0.0618442	DNAH9	17	ENSG00000125354	4330.39	0.401308	0.0914751	4.38708	1.14884e-05	0.000327704	SEPTIN6	X	ENSG00000186409	1194.91	0.836826	0.102932	8.12988	4.29713e-16	1.2338e-14	CCDC30	1
ENSG00000101180	402.605	0.357387	0.116591	3.06529	0.00217456	0.0618442	HRH3	20	ENSG00000157869	773.675	-0.434758	0.0990999	-4.38707	1.14886e-05	0.000327704	RAB28	4	ENSG00000265681	9668.24	-0.913791	0.112412	-8.12893	4.33111e-16	1.24154e-14	RPL17	18
ENSG00000100461	2758.99	-0.202369	0.0660327	-3.06468	0.00217902	0.0618709	RBM23	14	ENSG00000271793	2511.65	-0.582202	0.132761	-4.38533	1.1581e-05	0.000329805		6	ENSG00000196628	2559.96	1.04905	0.129294	8.1137	4.91033e-16	1.40529e-14	TCF4	18
ENSG00000115461	1695.87	-1.14383	0.373314	-3.06399	0.00218404	0.0619128	IGFBP5	2	ENSG00000152240	915.186	-0.501021	0.114262	-4.38484	1.16071e-05	0.000330014	HAUS1	18	ENSG00000049130	1140.37	2.00936	0.247706	8.11188	4.98424e-16	1.42414e-14	KITLG	12
ENSG00000162630	583.817	0.445255	0.145391	3.06248	0.00219513	0.0621268	B3GALT2	1	ENSG00000186468	14349.2	-0.472868	0.107858	-4.38417	1.1643e-05	0.000330498	RPS23	5	ENSG00000168243	6161.54	0.971508	0.119775	8.11112	5.01544e-16	1.43074e-14	GNG4	1
ENSG00000183020	1342.99	-0.664203	0.217895	-3.04826	0.00230169	0.0649328	AP2A2	11	ENSG00000164615	2524.18	-0.538536	0.122895	-4.38208	1.17553e-05	0.000333148	CAMLG	5	ENSG00000182670	40964.6	0.737965	0.0910038	8.10916	5.09689e-16	1.45163e-14	TTC3	21
ENSG00000221858	9.16052	1.52615	0.500614	3.04856	0.0022994	0.0649328	OR2A12	7	ENSG00000022567	706.842	0.710718	0.162299	4.37906	1.19191e-05	0.000337246	SLC45A4	8	ENSG00000198932	1825.53	1.043	0.128706	8.10374	5.32968e-16	1.51548e-14	GPRASP1	X
ENSG00000164188	13.3352	-1.43627	0.471284	-3.04756	0.00230705	0.0649795	RANBP3L	5	ENSG00000129657	4771.85	0.41689	0.0952389	4.37731	1.20154e-05	0.000339427	SEC14L1	17	ENSG00000074219	983.305	-1.49072	0.183997	-8.10187	5.41197e-16	1.53641e-14	TEAD2	19
ENSG00000074410	192.599	-1.11166	0.365538	-3.04116	0.00235671	0.0661655	CA12	15	ENSG00000188897	44.1362	-1.30513	0.29826	-4.37582	1.20976e-05	0.0003412		16	ENSG00000196935	4593.65	1.23169	0.152141	8.09572	5.69266e-16	1.6135e-14	SRGAP1	12
ENSG00000164756	33.6159	2.13303	0.70144	3.04092	0.00235853	0.0661655	SLC30A8	8	ENSG00000163565	87.803	-1.27729	0.291938	-4.37522	1.21311e-05	0.000341525	IFI16	1	ENSG00000111247	332.174	-1.67586	0.207111	-8.09162	5.88782e-16	1.66614e-14	RAD51AP1	12
ENSG00000171522	26.3878	1.86279	0.612623	3.04067	0.00236049	0.0661655	PTGER4	5	ENSG00000168412	73.6065	1.5367	0.351253	4.37491	1.2148e-05	0.000341525	MTNR1A	4	ENSG00000108830	2468.83	-1.28214	0.158475	-8.09049	5.94235e-16	1.67888e-14	RND2	17
ENSG00000104361	61.49	-1.27577	0.420031	-3.03733	0.00238688	0.0666917	NIPAL2	8	ENSG00000176438	66.4345	0.983631	0.224977	4.37213	1.23039e-05	0.000345353	SYNE3	14	ENSG00000137154	14445.3	-1.0215	0.126375	-8.08311	6.31356e-16	1.78091e-14	RPS6	9
ENSG00000129675	127.777	-1.40556	0.462692	-3.03779	0.00238321	0.0666917	ARHGEF6	X	ENSG00000119321	1321.02	0.334864	0.0766126	4.37087	1.23753e-05	0.000346805	FKBP15	9	ENSG00000136861	2866.17	-0.614568	0.0760332	-8.0829	6.32465e-16	1.78119e-14	CDK5RAP2	9
ENSG00000253846	1325.71	0.919693	0.302882	3.03647	0.00239368	0.0667752	PCDHGA10	5	ENSG00000115844	85.8394	-2.37136	0.542611	-4.37027	1.24093e-05	0.000347202	DLX2	2	ENSG00000152503	4624.88	0.681361	0.0843095	8.08166	6.38889e-16	1.79642e-14	TRIM36	5
ENSG00000185532	170.871	-0.714275	0.235285	-3.03578	0.00239914	0.0668211	PRKG1	10	ENSG00000112175	164.056	1.76283	0.403411	4.36982	1.24348e-05	0.000347364	BMP5	6	ENSG00000103160	7320.94	0.613513	0.0759589	8.07691	6.64309e-16	1.86492e-14	HSDL1	16
ENSG00000196476	482.058	-0.308748	0.10176	-3.03409	0.0024126	0.0670894	C20orf96	20	ENSG00000266338	1430.29	0.426327	0.0975749	4.36923	1.24688e-05	0.00034776	NBPF15	1	ENSG00000204789	403.54	2.20529	0.273107	8.07482	6.75761e-16	1.89406e-14	ZNF204P	6
ENSG00000180190	1235.5	0.295048	0.0972845	3.03284	0.00242264	0.0672619	TDRP	8	ENSG00000041982	592.114	-1.12981	0.258623	-4.36857	1.2506e-05	0.000348246	TNC	9	ENSG00000006377	868.295	4.79958	0.594445	8.07405	6.80018e-16	1.89996e-14	DLX6	7
ENSG00000236252	39.395	0.863478	0.284811	3.03176	0.00243133	0.0673964		9	ENSG00000146109	857.282	-0.350081	0.0801435	-4.36818	1.25287e-05	0.000348325	ABT1	6	ENSG00000123975	559.612	-2.08675	0.25845	-8.07409	6.79834e-16	1.89996e-14	CKS2	9
ENSG00000182185	62.6961	-0.580166	0.191393	-3.03127	0.00243524	0.067398	RAD51B	14	ENSG00000229759	15.5385	1.68105	0.384924	4.36723	1.25831e-05	0.000349286	MRPS18AP1	3	ENSG00000104341	3209.56	-0.934736	0.11578	-8.07336	6.83885e-16	1.90775e-14	LAPTM4B	8
ENSG00000152583	302.935	-1.50821	0.498476	-3.02565	0.00248103	0.068557	SPARCL1	4	ENSG00000198783	575.655	-0.509049	0.116575	-4.36669	1.26144e-05	0.000349601	ZNF830	17	ENSG00000173207	783.982	-1.83858	0.228018	-8.06331	7.42586e-16	2.06823e-14	CKS1B	1
ENSG00000106511	9.09876	-1.6806	0.555622	-3.02473	0.00248858	0.0686573	MEOX2	7	ENSG00000109111	4828.38	0.423744	0.0971376	4.36231	1.28694e-05	0.000356109	SUPT6H	17	ENSG00000173334	514.515	-0.997426	0.123753	-8.05984	7.63967e-16	2.12443e-14	TRIB1	8
ENSG00000073969	1759.19	-0.560035	0.185235	-3.02337	0.00249975	0.0688572	NSF	17	ENSG00000072134	2166.67	0.456181	0.104626	4.36012	1.29991e-05	0.000359132	EPN2	17	ENSG00000139220	2916.36	1.0932	0.135696	8.0562	7.87028e-16	2.18512e-14	PPFIA2	12
ENSG00000196867	1051.74	-0.777692	0.257381	-3.02155	0.0025148	0.069163	ZFP28	19	ENSG00000167785	1130.41	-0.450896	0.103436	-4.35917	1.30557e-05	0.000360127	ZNF558	19	ENSG00000105372	8047.93	-1.07541	0.133507	-8.05506	7.94388e-16	2.20147e-14	RPS19	19
ENSG00000234444	369.807	-1.40089	0.464172	-3.01805	0.00254408	0.0698586	ZNF736	7	ENSG00000085662	2403.41	-0.458228	0.105203	-4.35566	1.32666e-05	0.000364799	AKR1B1	7	ENSG00000197121	8382.77	0.934603	0.116029	8.0549	7.95413e-16	2.20147e-14	PGAP1	2
ENSG00000122958	2620.84	0.418325	0.138699	3.01606	0.00256083	0.0700987	VPS26A	10	ENSG00000161513	193.617	-0.659019	0.151294	-4.35589	1.3253e-05	0.000364799	FDXR	17	ENSG00000105173	185.663	-1.53632	0.190809	-8.05161	8.17094e-16	2.25794e-14	CCNE1	19
ENSG00000198216	1218.15	-0.823202	0.272911	-3.01637	0.0025582	0.0700987	CACNA1E	1	ENSG00000131015	35.1726	-1.4303	0.328406	-4.35528	1.32895e-05	0.000364859	ULBP2	6	ENSG00000140526	4099.78	0.97316	0.121002	8.04251	8.80193e-16	2.42851e-14	ABHD2	15
ENSG00000247746	176.892	0.926535	0.307624	3.01191	0.00259609	0.0709531	USP51	X	ENSG00000184436	678.696	-0.525138	0.120674	-4.35171	1.35081e-05	0.000370283	THAP7	22	ENSG00000166265	278.946	-2.10663	0.261947	-8.04221	8.82321e-16	2.43058e-14	CYYR1	21
ENSG00000104808	15.0872	1.0859	0.360655	3.01091	0.00260463	0.0710755	DHDH	19	ENSG00000006468	955.329	-0.814334	0.187179	-4.35057	1.35787e-05	0.000371054	ETV1	7	ENSG00000106038	140.878	-4.24847	0.52874	-8.03508	9.35173e-16	2.57216e-14	EVX1	7
ENSG00000091482	4.34816	-2.55938	0.851284	-3.00649	0.0026428	0.0720051	SMPX	X	ENSG00000085733	2650.69	0.398857	0.0916935	4.34989	1.36207e-05	0.000371054	CTTN	11	ENSG00000105143	685.919	1.15078	0.143316	8.02969	9.77214e-16	2.68362e-14	SLC1A6	19
ENSG00000059378	21.8133	-1.65132	0.549614	-3.0045	0.00266013	0.0723648	PARP12	7	ENSG00000114316	2093.12	0.354847	0.0815741	4.34999	1.36142e-05	0.000371054	USP4	3	ENSG00000132405	6037.59	0.437366	0.054476	8.0286	9.85941e-16	2.70338e-14	TBC1D14	4
ENSG00000081377	595.281	0.279548	0.0930856	3.00313	0.0026722	0.0725803	CDC14B	9	ENSG00000135643	1023.36	-0.433723	0.0996862	-4.35088	1.35593e-05	0.000371054	KCNMB4	12	ENSG00000120694	4572.88	0.535155	0.0666805	8.02566	1.00983e-15	2.76458e-14	HSPH1	13
ENSG00000100897	1969.81	-0.236644	0.0788676	-3.00053	0.00269513	0.0728555	DCAF11	14	ENSG00000070540	323.627	0.616367	0.141746	4.34839	1.3714e-05	0.000373018	WIPI1	17	ENSG00000177888	2694.25	0.652013	0.0812862	8.0212	1.0472e-15	2.86244e-14	ZBTB41	1
ENSG00000118257	1358.66	-0.579804	0.193235	-3.0005	0.00269532	0.0728555	NRP2	2	ENSG00000132437	624.199	-1.98093	0.455755	-4.34648	1.3834e-05	0.000375699	DDC	7	ENSG00000206557	1449.15	-1.61602	0.20153	-8.01874	1.06839e-15	2.91587e-14	TRIM71	3
ENSG00000143891	87.4961	-0.606887	0.202353	-2.99916	0.00270729	0.0728555	GALM	2	ENSG00000177551	5566.61	-1.06974	0.246159	-4.34573	1.3881e-05	0.000376394	NHLH2	1	ENSG00000203685	379.158	2.44627	0.305102	8.01786	1.07602e-15	2.93214e-14	STUM	1
ENSG00000164099	106.326	1.08814	0.362771	2.99953	0.00270396	0.0728555	PRSS12	4	ENSG00000182606	5643.21	0.33167	0.076347	4.34424	1.39756e-05	0.000378374	TRAK1	3	ENSG00000107443	2089.63	-0.654068	0.0815846	-8.01705	1.08319e-15	2.94715e-14	CCNJ	10
ENSG00000167011	168.208	-0.607875	0.202644	-2.99972	0.0027023	0.0728555	NAT16	7	ENSG00000085788	3612.02	0.248893	0.0573102	4.34291	1.4061e-05	0.000380102	DDHD2	8	ENSG00000101350	7762.38	1.0741	0.134011	8.01506	1.10087e-15	2.99065e-14	KIF3B	20
ENSG00000180747	294.744	-0.736638	0.245458	-3.00107	0.00269029	0.0728555	SMG1P3	16	ENSG00000188985	7.04934	4.81326	1.10929	4.33906	1.43092e-05	0.000386218	DHFRP1	18	ENSG00000136231	2182.63	-0.858067	0.107064	-8.0145	1.10585e-15	2.99955e-14	IGF2BP3	7
ENSG00000148331	1366.48	0.217158	0.0724492	2.99738	0.00272307	0.072944	ASB6	9	ENSG00000182218	179.272	0.508207	0.117187	4.33671	1.44631e-05	0.000389771	HHIPL1	14	ENSG00000128656	2553.57	-0.723168	0.090251	-8.01286	1.12071e-15	3.03521e-14	CHN1	2
ENSG00000169826	1238.46	0.306117	0.102103	2.99813	0.00271638	0.072944	CSGALNACT2	10	ENSG00000197417	591.108	0.521829	0.120471	4.33158	1.48045e-05	0.000397482	SHPK	17	ENSG00000006128	1577	2.26948	0.283389	8.00835	1.16254e-15	3.14367e-14	TAC1	7
ENSG00000205423	620.471	0.285993	0.0954081	2.99758	0.00272135	0.072944	CNEP1R1	16	ENSG00000232344	37.296	1.0998	0.253913	4.33139	1.48171e-05	0.000397482		17	ENSG00000204469	1227.85	-2.1974	0.274493	-8.00531	1.19169e-15	3.21755e-14	PRRC2A	6
ENSG00000280789	2241.76	0.347794	0.11611	2.99539	0.00274095	0.0733111	PAGR1	16	ENSG00000275740	114.614	1.70402	0.393412	4.3314	1.48164e-05	0.000397482		5	ENSG00000133812	3247.11	0.662948	0.082829	8.00381	1.20631e-15	3.25207e-14	SBF2	11
ENSG00000268041	2313.44	-2.23321	0.746472	-2.99168	0.00277445	0.0740938	ERFL	19	ENSG00000233476	44.5062	-1.12719	0.26026	-4.33099	1.48438e-05	0.000397592	EEF1A1P6	7	ENSG00000160097	1459.79	-2.443	0.305288	-8.00227	1.22147e-15	3.28792e-14	FNDC5	1
ENSG00000144355	182.284	-2.55	0.852881	-2.98987	0.00279098	0.074422	DLX1	2	ENSG00000163939	7346.06	0.356528	0.0823269	4.33064	1.48676e-05	0.000397624	PBRM1	3	ENSG00000198435	590.563	-1.65851	0.207393	-7.99694	1.27552e-15	3.42819e-14	NRARP	9
ENSG00000205531	5243.94	-0.570852	0.191099	-2.98721	0.00281536	0.0749578	NAP1L4	11	ENSG00000204389	468.604	-12.0333	2.78021	-4.32819	1.50337e-05	0.000401454	HSPA1A	6	ENSG00000166689	895.701	1.70717	0.213647	7.99061	1.34271e-15	3.60327e-14	PLEKHA7	11
ENSG00000259683	65.0232	-1.13922	0.381533	-2.9859	0.00282746	0.0751658		15	ENSG00000183426	2627.63	-0.833276	0.192588	-4.32673	1.51341e-05	0.000403522	NPIPA1	16	ENSG00000159958	100.617	-1.77122	0.221679	-7.99003	1.34908e-15	3.61488e-14	TNFRSF13C	22
ENSG00000150457	1014.61	0.681123	0.228326	2.98312	0.00285326	0.0757367	LATS2	13	ENSG00000067141	6526.62	0.500599	0.115751	4.32479	1.52677e-05	0.000405757	NEO1	15	ENSG00000077312	1315.55	-0.90776	0.113662	-7.98652	1.38806e-15	3.71369e-14	SNRPA	19
ENSG00000188158	660.611	-0.801406	0.268909	-2.98021	0.0028805	0.0763441	NHS	X	ENSG00000104529	3499.12	-0.548437	0.126817	-4.32463	1.52785e-05	0.000405757	EEF1D	8	ENSG00000153902	110.708	-2.21609	0.277602	-7.98298	1.42844e-15	3.81595e-14	LGI4	19
ENSG00000177380	2500.96	0.217051	0.0728555	2.9792	0.00289007	0.0764819	PPFIA3	19	ENSG00000144619	258.732	-1.80117	0.416535	-4.32418	1.53103e-05	0.000405757	CNTN4	3	ENSG00000255330	8593.36	0.967828	0.12134	7.97617	1.50948e-15	4.02634e-14		6
ENSG00000119147	4.78334	-1.90442	0.639464	-2.97815	0.00289991	0.0766268	ECRG4	2	ENSG00000187325	1906.33	-0.279876	0.0647188	-4.3245	1.52881e-05	0.000405757	TAF9B	X	ENSG00000180828	217.053	-1.81481	0.227922	-7.96244	1.68679e-15	4.4925e-14	BHLHE22	8
ENSG00000171246	419.697	1.2061	0.405204	2.97654	0.00291524	0.0769158	NPTX1	17	ENSG00000224747	46.8267	0.956239	0.221216	4.32264	1.54171e-05	0.000407972	MTCYBP21	21	ENSG00000241878	1278.72	-0.693338	0.0870966	-7.96056	1.7126e-15	4.55438e-14	PISD	22
ENSG00000143398	2528.32	0.211091	0.0710002	2.9731	0.0029481	0.0776659	PIP5K1A	1	ENSG00000116747	2866.5	0.598549	0.138516	4.32115	1.55219e-05	0.000410128	RO60	1	ENSG00000229544	2067.47	-5.95027	0.748294	-7.95178	1.83857e-15	4.88203e-14	NKX1-2	10
ENSG00000115977	4374.43	0.488674	0.164447	2.97163	0.00296228	0.0779221	AAK1	2	ENSG00000164853	2954.21	-1.29416	0.299626	-4.31925	1.56558e-05	0.000413046	UNCX	7	ENSG00000119326	677.41	-1.33859	0.168492	-7.9445	1.94975e-15	5.16946e-14	CTNNAL1	9
ENSG00000103316	15.3947	-1.94681	0.656917	-2.96355	0.00304114	0.0798766	CRYM	16	ENSG00000224578	106.539	-0.645149	0.149392	-4.31849	1.57099e-05	0.00041385	HNRNPA1L3	16	ENSG00000084710	6596.26	0.658041	0.082856	7.94199	1.9897e-15	5.2675e-14	EFR3B	2
ENSG00000167371	5007.51	0.236811	0.0799385	2.96241	0.00305242	0.0800529	PRRT2	16	ENSG00000171792	1260.29	-0.40153	0.0930102	-4.31706	1.58124e-05	0.000415927	RHNO1	12	ENSG00000178104	7952.21	0.949515	0.119573	7.94086	2.00778e-15	5.30739e-14	PDE4DIP	1
ENSG00000101438	424.346	-2.25097	0.76004	-2.96165	0.00305993	0.08013	SLC32A1	20	ENSG00000142207	1355.95	0.456125	0.105674	4.31633	1.58646e-05	0.000416056	URB1	21	ENSG00000142794	682.203	0.962853	0.121261	7.94031	2.01669e-15	5.32299e-14	NBPF3	1
ENSG00000065054	186.745	0.877456	0.296892	2.95547	0.00312195	0.0814281	NHERF2	16	ENSG00000170561	3903.79	-1.63092	0.377823	-4.31662	1.58433e-05	0.000416056	IRX2	5	ENSG00000070718	1868.31	0.584429	0.0736735	7.93269	2.14441e-15	5.65165e-14	AP3M2	8
ENSG00000101935	371.929	-0.56672	0.191746	-2.95557	0.0031209	0.0814281	AMMECR1	X	ENSG00000237238	163.755	2.43201	0.564078	4.31148	1.62165e-05	0.00042465	BMS1P10	9	ENSG00000092621	1647.07	-1.27074	0.160204	-7.93205	2.15553e-15	5.67249e-14	PHGDH	1
ENSG00000170421	112.906	-1.24442	0.421077	-2.95532	0.00312345	0.0814281	KRT8	12	ENSG00000108468	8873.34	-0.26857	0.0624282	-4.30206	1.69217e-05	0.000442457	CBX1	17	ENSG00000091651	722.593	-1.18261	0.149357	-7.91798	2.41404e-15	6.34332e-14	ORC6	16
ENSG00000164619	24.2285	1.10017	0.372507	2.95341	0.00314283	0.0814485	BMPER	7	ENSG00000077044	2139.6	0.846638	0.196879	4.30029	1.70571e-05	0.000445336	DGKD	2	ENSG00000148680	33.1685	3.27849	0.414361	7.91216	2.5296e-15	6.62861e-14	HTR7	10
ENSG00000173264	1026.72	0.330348	0.111818	2.95433	0.00313352	0.0814485	GPR137	11	ENSG00000129116	3810.8	1.03791	0.241488	4.29797	1.72372e-05	0.000449235	PALLD	4	ENSG00000249316	53.2083	1.99587	0.252254	7.91213	2.53012e-15	6.62861e-14		8
ENSG00000176293	297.367	-0.872607	0.295377	-2.95422	0.0031346	0.0814485	ZNF135	19	ENSG00000175198	1123	-0.392375	0.0912988	-4.2977	1.72576e-05	0.000449235	PCCA	13	ENSG00000168675	415.214	1.31377	0.166143	7.9075	2.6261e-15	6.86987e-14	LDLRAD4	18
ENSG00000234685	56.1887	-1.30532	0.441921	-2.95375	0.00313937	0.0814485	NUS1P2	13	ENSG00000116833	78.1828	1.93959	0.451518	4.29571	1.74138e-05	0.00045263	NR5A2	1	ENSG00000071082	7476.24	-0.958409	0.121232	-7.90556	2.66737e-15	6.96751e-14	RPL31	2
ENSG00000086300	1083.32	-0.446347	0.151156	-2.95288	0.00314821	0.0814675	SNX10	7	ENSG00000081760	1239.61	0.367172	0.0855428	4.29227	1.76859e-05	0.000459024	AACS	12	ENSG00000114853	470.668	0.957393	0.121262	7.89522	2.89807e-15	7.55896e-14	ZBTB47	3
ENSG00000170802	1145.8	0.496968	0.168333	2.95229	0.00315431	0.0815048	FOXN2	2	ENSG00000124201	919.005	0.349047	0.0813804	4.28908	1.79412e-05	0.000464929	ZNFX1	20	ENSG00000140538	1731.41	0.936944	0.118727	7.89159	2.98354e-15	7.7704e-14	NTRK3	15
ENSG00000115353	68.703	-1.13635	0.385056	-2.95114	0.00316607	0.0816884	TACR1	2	ENSG00000130449	4969.26	0.228355	0.0532447	4.28877	1.79664e-05	0.000464929	ZSWIM6	5	ENSG00000240225	989.184	0.712365	0.0902975	7.88909	3.04403e-15	7.91628e-14	ZNF542P	19
ENSG00000132436	442.08	-0.731838	0.248379	-2.94645	0.00321444	0.0828144	FIGNL1	7	ENSG00000180537	793.464	-0.514727	0.120053	-4.28752	1.80682e-05	0.000466877	RNF182	6	ENSG00000118690	347.555	1.37217	0.174051	7.8837	3.17832e-15	8.25334e-14	ARMC2	6
ENSG00000136158	1116.17	-0.458418	0.155643	-2.94531	0.00322627	0.0828755	SPRY2	13	ENSG00000278416	11.8225	2.57691	0.60122	4.28614	1.81806e-05	0.000469092	PMS2P2	7	ENSG00000166946	1192.8	-0.626705	0.079634	-7.86981	3.55167e-15	9.20932e-14	CCNDBP1	15
ENSG00000281406	925.403	-0.38017	0.129062	-2.94564	0.00322286	0.0828755	BLACAT1	1	ENSG00000137802	2300.45	0.463714	0.108227	4.28462	1.83051e-05	0.000471612	MAPKBP1	15	ENSG00000170579	710.643	1.55292	0.197462	7.86444	3.70761e-15	9.59955e-14	DLGAP1	18
ENSG00000161036	1597.73	0.388698	0.13204	2.94379	0.00324224	0.0831636	LRWD1	7	ENSG00000143258	956.976	-0.454933	0.106226	-4.28268	1.84654e-05	0.0004749	USP21	1	ENSG00000140015	116.434	2.29521	0.291884	7.86345	3.73696e-15	9.64726e-14	KCNH5	14
ENSG00000185829	1314.3	-0.274159	0.0932554	-2.93988	0.00328342	0.0840968	ARL17A	17	ENSG00000184154	377.351	0.694553	0.162187	4.28242	1.84868e-05	0.0004749	LRRC51	11	ENSG00000159259	424.754	-1.12179	0.142658	-7.86348	3.73596e-15	9.64726e-14	CHAF1B	21
ENSG00000114019	4024.2	0.265872	0.0904766	2.93858	0.00329725	0.0843277	AMOTL2	3	ENSG00000143742	11038.4	-0.371323	0.0867384	-4.28095	1.86097e-05	0.00047736	SRP9	1	ENSG00000168496	1259.01	-1.02788	0.130749	-7.86146	3.7968e-15	9.78743e-14	FEN1	11
ENSG00000238083	2224.19	-0.273084	0.0929594	-2.93767	0.00330688	0.0844509	LRRC37A2	17	ENSG00000183648	943.133	-0.587223	0.137219	-4.27945	1.87355e-05	0.000479886	NDUFB1	14	ENSG00000163918	817.078	-1.07343	0.136574	-7.85965	3.85207e-15	9.91542e-14	RFC4	3
ENSG00000081803	166.032	-0.867901	0.295694	-2.93513	0.00333406	0.0845446	CADPS2	7	ENSG00000070193	63.9332	1.41222	0.330273	4.27592	1.90353e-05	0.000486854	FGF10	5	ENSG00000156475	3907.53	1.02326	0.130229	7.85743	3.92081e-15	1.00777e-13	PPP2R2B	5
ENSG00000106948	275.181	-0.580601	0.197782	-2.93556	0.00332946	0.0845446	AKNA	9	ENSG00000078114	1249.14	1.32846	0.310731	4.27527	1.90903e-05	0.000487401	NEBL	10	ENSG00000114115	1051	-1.60978	0.205005	-7.85242	4.08095e-15	1.04741e-13	RBP1	3
ENSG00000161939	173.922	0.716395	0.244081	2.93507	0.00333468	0.0845446	RNASEK-C17orf49	17	ENSG00000196531	9134.18	-0.450165	0.105301	-4.27502	1.91121e-05	0.000487401	NACA	12	ENSG00000160216	1788.62	0.758065	0.0965719	7.84975	4.16882e-15	1.0684e-13	AGPAT3	21
ENSG00000166736	17.6527	-1.87787	0.639731	-2.9354	0.00333113	0.0845446	HTR3A	11	ENSG00000257335	21.0536	2.23394	0.522703	4.27382	1.92153e-05	0.000489321	MGAM	7	ENSG00000184992	921.423	0.825436	0.105184	7.84758	4.24158e-15	1.08548e-13	BRI3BP	12
ENSG00000181444	232.459	0.64836	0.220846	2.9358	0.00332689	0.0845446	ZNF467	7	ENSG00000109787	1498.18	0.504121	0.118036	4.27092	1.94669e-05	0.000495011	KLF3	4	ENSG00000204624	1583.56	-1.29105	0.164713	-7.83817	4.57147e-15	1.16821e-13	DISP3	1
ENSG00000204963	84.0463	1.06089	0.361983	2.93078	0.00338111	0.0855127	PCDHA7	5	ENSG00000105379	2544.96	-0.797431	0.186752	-4.27001	1.95465e-05	0.000496318	ETFB	19	ENSG00000198780	1757.67	0.871189	0.111162	7.83713	4.60945e-15	1.17621e-13	FAM169A	5
ENSG00000274933	81.8453	-0.591439	0.201812	-2.93064	0.00338263	0.0855127	TBC1D3I	17	ENSG00000148408	2652.72	1.20482	0.28224	4.26879	1.96533e-05	0.00049831	CACNA1B	9	ENSG00000089195	828.791	-0.588239	0.0750881	-7.83398	4.72648e-15	1.20433e-13	TRMT6	20
ENSG00000093183	2298.7	0.218982	0.0748953	2.92384	0.00345744	0.0872778	SEC22C	3	ENSG00000071537	3730.92	0.456138	0.106895	4.26715	1.97988e-05	0.000501274	SEL1L	14	ENSG00000115977	5055.8	0.660003	0.0842586	7.83306	4.76152e-15	1.21151e-13	AAK1	2
ENSG00000177189	1693.46	-0.253275	0.0867777	-2.91867	0.00351532	0.0886113	RPS6KA3	X	ENSG00000276291	90.6411	0.887308	0.207966	4.26661	1.98469e-05	0.00050177	FRG1HP	9	ENSG00000214160	415.294	-0.853921	0.109025	-7.83237	4.78773e-15	1.21643e-13	ALG3	3
ENSG00000067715	6907.34	0.337319	0.115604	2.91789	0.00352412	0.0887057	SYT1	12	ENSG00000230982	133.353	0.931127	0.218577	4.25995	2.04473e-05	0.000516207	DSTNP1	21	ENSG00000112232	466.665	-0.832745	0.106364	-7.82923	4.90853e-15	1.24533e-13	KHDRBS2	6
ENSG00000165675	875.887	-0.653353	0.224022	-2.91647	0.00354014	0.0889809	ENOX2	X	ENSG00000109062	437.261	-0.858366	0.201689	-4.25589	2.08223e-05	0.000524919	NHERF1	17	ENSG00000134982	10629.9	1.28984	0.164863	7.82368	5.1302e-15	1.2997e-13	APC	5
ENSG00000091181	9.95187	-1.29891	0.445572	-2.91515	0.00355513	0.0892298	IL5RA	3	ENSG00000188785	1240.56	0.544748	0.128098	4.25258	2.11322e-05	0.000531206	ZNF548	19	ENSG00000261127	95.0654	2.42937	0.310565	7.82242	5.18181e-15	1.31089e-13		16
ENSG00000185002	2.99408	-4.24958	1.45854	-2.91358	0.00357314	0.0895534	RFX6	6	ENSG00000196455	1067.77	-0.41129	0.0967125	-4.25271	2.112e-05	0.000531206	PIK3R4	3	ENSG00000103044	813.776	1.7344	0.221942	7.81465	5.51156e-15	1.39232e-13	HAS3	16
ENSG00000143502	323.996	-0.47497	0.163046	-2.9131	0.00357858	0.0895615	SUSD4	1	ENSG00000196233	7171.31	0.418812	0.0984946	4.25214	2.11742e-05	0.000531502	LCOR	10	ENSG00000100749	831.286	-0.989854	0.126713	-7.8118	5.6377e-15	1.42215e-13	VRK1	14
ENSG00000092607	15.4607	-1.3022	0.447136	-2.91231	0.00358765	0.0896604	TBX15	1	ENSG00000164951	2578.56	0.410482	0.0965473	4.25161	2.12236e-05	0.000531984	PDP1	8	ENSG00000105640	8739.08	-0.936504	0.119891	-7.81127	5.66152e-15	1.42612e-13	RPL18A	19
ENSG00000263513	64.6417	-1.0988	0.377569	-2.91019	0.00361209	0.0901427	FAM72C	1	ENSG00000068001	1668.8	-0.297185	0.0699188	-4.25043	2.13361e-05	0.000534042	HYAL2	3	ENSG00000166006	317.447	2.29479	0.293985	7.80582	5.91171e-15	1.48702e-13	KCNC2	12
ENSG00000251634	41.7135	7.55952	2.5988	2.90885	0.00362762	0.0904016	NAIPP4	5	ENSG00000147027	2442.28	0.889453	0.209387	4.24789	2.15795e-05	0.000539366	TMEM47	X	ENSG00000114999	4609.55	0.685118	0.087809	7.80236	6.07583e-15	1.52613e-13	TTL	2
ENSG00000132819	729.64	0.456323	0.15704	2.90577	0.00366353	0.0911669	RBM38	20	ENSG00000101856	7635.95	-0.405472	0.0955094	-4.24536	2.18242e-05	0.000544707	PGRMC1	X	ENSG00000160062	1685.65	0.600276	0.0769406	7.80181	6.10255e-15	1.53067e-13	ZBTB8A	1
ENSG00000164045	1361.87	-0.307906	0.106006	-2.90462	0.00367704	0.0913731	CDC25A	3	ENSG00000100836	9324.28	-0.453957	0.107003	-4.24249	2.21053e-05	0.00055094	PABPN1	14	ENSG00000243660	238.679	1.14316	0.14654	7.80102	6.14089e-15	1.5381e-13	ZNF487	10
ENSG00000149534	19.7171	1.44197	0.497073	2.90092	0.00372073	0.0923278	MS4A2	11	ENSG00000196914	9739.43	0.355608	0.0838297	4.24203	2.21511e-05	0.000551299	ARHGEF12	11	ENSG00000135476	473.53	-1.8778	0.241443	-7.77742	7.40198e-15	1.85133e-13	ESPL1	12
ENSG00000006756	742.457	-0.487709	0.168253	-2.89866	0.00374758	0.0928314	ARSD	X	ENSG00000255302	9652.88	-0.414963	0.0978662	-4.24011	2.23412e-05	0.000555245	EID1	15	ENSG00000145428	260.47	-1.0742	0.138201	-7.77273	7.68131e-15	1.91848e-13	RNF175	4
ENSG00000124313	308.689	-0.365389	0.126094	-2.89776	0.00375837	0.0928314	IQSEC2	X	ENSG00000282051	238.247	-1.10926	0.261896	-4.23552	2.28025e-05	0.000565908		19	ENSG00000181274	454.381	-1.20422	0.154971	-7.77061	7.81106e-15	1.94813e-13	FRAT2	10
ENSG00000170264	1196.47	0.313771	0.108309	2.897	0.00376752	0.0928314	FAM161A	2	ENSG00000147571	55.2723	-3.0174	0.712504	-4.23493	2.28627e-05	0.000566601	CRH	8	ENSG00000123374	870.384	-1.65633	0.213187	-7.76941	7.88552e-15	1.96393e-13	CDK2	12
ENSG00000184349	1376.35	-0.577973	0.199485	-2.89733	0.00376359	0.0928314	EFNA5	5	ENSG00000111144	1602.27	-0.491036	0.116043	-4.2315	2.32134e-05	0.000574483	LTA4H	12	ENSG00000172995	251.822	2.13055	0.274341	7.76607	8.09604e-15	2.01352e-13	ARPP21	3
ENSG00000197128	844.243	-0.331195	0.114308	-2.89738	0.00376294	0.0928314	ZNF772	19	ENSG00000110395	4156.66	0.495376	0.117108	4.23008	2.33604e-05	0.000577307	CBL	11	ENSG00000184743	475.759	1.16232	0.149712	7.76367	8.25095e-15	2.04916e-13	ATL3	11
ENSG00000162398	6.52882	1.77175	0.612302	2.89358	0.00380872	0.0937148	CIMAP2	1	ENSG00000186300	703.425	0.377576	0.0892747	4.22937	2.34344e-05	0.000578322	ZNF555	19	ENSG00000163788	2049.08	0.81891	0.105566	7.7573	8.67565e-15	2.15161e-13	SNRK	3
ENSG00000188763	138.601	-0.58144	0.201146	-2.89064	0.00384459	0.0943628	FZD9	7	ENSG00000143569	6819.22	0.358801	0.0848926	4.22653	2.37325e-05	0.000584858	UBAP2L	1	ENSG00000101198	612.1	-2.20396	0.284123	-7.75704	8.69327e-15	2.15295e-13	NKAIN4	20
ENSG00000224014	12.2101	-1.4863	0.514195	-2.89054	0.00384583	0.0943628		1	ENSG00000170801	21.4092	-1.77437	0.420021	-4.22447	2.39506e-05	0.000589407	HTRA3	4	ENSG00000183023	3028.56	1.28865	0.166194	7.7539	8.91128e-15	2.20386e-13	SLC8A1	2
ENSG00000134851	1290.19	0.245786	0.085048	2.88997	0.00385276	0.0944007	TMEM165	4	ENSG00000071282	109.362	1.33586	0.316246	4.22414	2.3986e-05	0.000589452	LMCD1	3	ENSG00000172409	451.283	-0.809415	0.104485	-7.74668	9.43245e-15	2.32949e-13	CLP1	11
ENSG00000184465	1599.26	-0.355619	0.123222	-2.88601	0.00390155	0.0954628	WDR27	6	ENSG00000178394	45.9967	-2.26312	0.535977	-4.22243	2.41686e-05	0.000592283	HTR1A	5	ENSG00000104763	3102.97	0.663794	0.0856915	7.74632	9.4592e-15	2.33283e-13	ASAH1	8
ENSG00000172731	999.131	-0.245946	0.0852702	-2.88431	0.00392268	0.0958459	LRRC20	10	ENSG00000205213	1805.61	0.692308	0.163955	4.22255	2.41555e-05	0.000592283	LGR4	11	ENSG00000138092	993.357	-0.735043	0.0948956	-7.74581	9.49732e-15	2.33896e-13	CENPO	2
ENSG00000214110	46.6165	-0.75687	0.262464	-2.88372	0.00393013	0.0958941	LDHAP4	9	ENSG00000143850	4195.44	0.685679	0.162463	4.22053	2.4373e-05	0.000596459	PLEKHA6	1	ENSG00000188394	85.2388	2.42207	0.312703	7.74557	9.51531e-15	2.34013e-13	GPR21	9
ENSG00000168843	485.801	0.79361	0.27533	2.88239	0.00394666	0.0961634	FSTL5	4	ENSG00000196381	142.679	-0.860972	0.204038	-4.21967	2.44661e-05	0.000597904	ZNF781	19	ENSG00000068615	6883.71	0.785805	0.101611	7.73345	1.04668e-14	2.57056e-13	REEP1	2
ENSG00000167772	18.7704	1.35971	0.472369	2.87849	0.00399581	0.0972258	ANGPTL4	19	ENSG00000138744	80.098	0.725758	0.172116	4.21669	2.47913e-05	0.000605011	NAAA	4	ENSG00000119408	632.491	1.60881	0.208124	7.73006	1.07496e-14	2.63634e-13	NEK6	9
ENSG00000179820	1197.02	0.699446	0.243313	2.87467	0.00404447	0.0982733	MYADM	19	ENSG00000148943	2377.36	0.510505	0.12111	4.21522	2.49535e-05	0.000608126	LIN7C	11	ENSG00000099910	1639.11	0.498027	0.0644296	7.72978	1.07732e-14	2.6373e-13	KLHL22	22
ENSG00000011201	831.214	-0.613612	0.213555	-2.87332	0.00406185	0.0983023	ANOS1	X	ENSG00000205571	107.701	-2.2461	0.532939	-4.21456	2.50266e-05	0.00060899	SMN2	5	ENSG00000164398	1084.22	1.26012	0.163024	7.72966	1.07834e-14	2.6373e-13	ACSL6	5
ENSG00000206535	253.979	-0.457112	0.159091	-2.87327	0.00406249	0.0983023	LNP1	3	ENSG00000261934	51.9469	1.13461	0.26923	4.21427	2.50583e-05	0.00060899	PCDHGA9	5	ENSG00000214826	54.2684	-1.80681	0.233802	-7.72797	1.09273e-14	2.6688e-13	DDX12P	12
ENSG00000239474	62.6365	-0.908745	0.316234	-2.87365	0.00405761	0.0983023	KLHL41	2	ENSG00000107821	60.8992	-1.75963	0.418138	-4.20826	2.57344e-05	0.000624557	KAZALD1	10	ENSG00000111665	411.454	-1.40398	0.181699	-7.72694	1.10162e-14	2.6868e-13	CDCA3	12
ENSG00000169116	946.295	-1.16631	0.406052	-2.8723	0.0040749	0.0984664	PARM1	4	ENSG00000133216	6885.62	0.553299	0.131528	4.20669	2.59134e-05	0.000626715	EPHB2	1	ENSG00000064692	1475.75	1.05504	0.136602	7.72347	1.13206e-14	2.75471e-13	SNCAIP	5
ENSG00000164951	2730.12	0.436246	0.151908	2.87178	0.00408173	0.0984956	PDP1	8	ENSG00000149212	3401.66	0.686671	0.163251	4.20624	2.5966e-05	0.000626715	SESN3	11	ENSG00000156453	1940.09	1.00021	0.129504	7.72341	1.13258e-14	2.75471e-13	PCDH1	5
ENSG00000173673	8.5475	-1.76525	0.6152	-2.86939	0.00411265	0.0991052	HES3	1	ENSG00000164093	619.858	-1.67606	0.398441	-4.20653	2.59317e-05	0.000626715	PITX2	4	ENSG00000237732	41.9999	-2.50834	0.325	-7.71795	1.18213e-14	2.87126e-13	CT75	2
ENSG00000186314	95.0693	-1.55141	0.540963	-2.86786	0.00413253	0.0994474	PRELID2	5	ENSG00000196935	3884.16	0.870934	0.207048	4.20644	2.59421e-05	0.000626715	SRGAP1	12	ENSG00000198755	7033.66	-0.866919	0.112377	-7.71437	1.21577e-14	2.94892e-13	RPL10A	6
ENSG00000144659	989.596	0.216962	0.0756744	2.86705	0.00414319	0.0995672	SLC25A38	3	ENSG00000119242	1455.58	0.530328	0.126092	4.20587	2.60077e-05	0.000626861	CCDC92	12	ENSG00000135976	3036.66	1.0809	0.140183	7.71068	1.25151e-14	3.03143e-13	ANKRD36	2
ENSG00000154930	46.1679	-1.16414	0.406173	-2.86611	0.00415545	0.0995886	ACSS1	20	ENSG00000277957	152.338	0.68798	0.163605	4.20514	2.60926e-05	0.000628044	SENP3-EIF4A1	17	ENSG00000005108	5429.47	-0.943227	0.122385	-7.70703	1.28775e-14	3.11494e-13	THSD7A	7
ENSG00000158089	123.789	-1.03323	0.360469	-2.86634	0.00415251	0.0995886	GALNT14	2	ENSG00000230715	47.0115	1.24156	0.295334	4.2039	2.62357e-05	0.000630626		7	ENSG00000118263	6943.63	0.792934	0.102913	7.70487	1.30972e-14	3.16376e-13	KLF7	2
ENSG00000170624	241.688	-1.43914	0.502403	-2.86452	0.00417645	0.0999552	SGCD	5	ENSG00000177283	206.914	-0.924527	0.220072	-4.20102	2.65712e-05	0.000637818	FZD8	10	ENSG00000160447	173.152	-2.28767	0.296961	-7.70361	1.32278e-14	3.18863e-13	PKN3	9
ENSG00000151687	103.246	0.528287	0.184578	2.86214	0.0042079	0.10057	ANKAR	2	ENSG00000100410	920.06	-0.403815	0.0961508	-4.19981	2.67139e-05	0.000640368	PHF5A	22	ENSG00000198879	596.853	1.32272	0.171704	7.70353	1.32363e-14	3.18863e-13	SFMBT2	10
ENSG00000110900	1407.83	-0.821979	0.28729	-2.86114	0.00422114	0.10075	TSPAN11	12	ENSG00000160551	8678.89	0.385365	0.0918515	4.19552	2.72243e-05	0.000651087	TAOK1	17	ENSG00000014138	527.914	-1.33873	0.173876	-7.69935	1.36759e-14	3.28556e-13	POLA2	11
ENSG00000165996	154.898	0.784909	0.274452	2.85991	0.00423764	0.101006	HACD1	10	ENSG00000170921	5462.72	0.506122	0.120636	4.19543	2.72352e-05	0.000651087	TANC2	17	ENSG00000172531	2756.81	-0.897101	0.116514	-7.69948	1.3662e-14	3.28556e-13	PPP1CA	11
ENSG00000152767	6331.51	0.255396	0.089346	2.85851	0.00425638	0.101267	FARP1	13	ENSG00000077514	966.491	-0.508803	0.12136	-4.1925	2.75893e-05	0.000658657	POLD3	11	ENSG00000171823	686.15	-0.655118	0.0851331	-7.69522	1.41253e-14	3.38891e-13	FBXL14	12
ENSG00000276547	4.17067	-2.82287	0.987631	-2.85823	0.00426016	0.101267	PCDHGB5	5	ENSG00000198399	521.362	0.5938	0.141652	4.19196	2.76556e-05	0.000659343	ITSN2	2	ENSG00000152784	567.115	-1.48146	0.192705	-7.68767	1.49837e-14	3.59e-13	PRDM8	4
ENSG00000157870	1077.59	0.302057	0.105714	2.85731	0.00427251	0.101423	PRXL2B	1	ENSG00000157657	7440.22	0.465466	0.111165	4.18718	2.82447e-05	0.000672477	ZNF618	9	ENSG00000152291	4968.29	0.665404	0.0866123	7.68256	1.55941e-14	3.73117e-13	TGOLN2	2
ENSG00000164588	35.7286	-0.861276	0.301494	-2.8567	0.00428076	0.101481	HCN1	5	ENSG00000162849	1110.67	0.99981	0.239017	4.18301	2.8768e-05	0.000684009	KIF26B	1	ENSG00000113100	278.011	1.56322	0.203632	7.67669	1.63246e-14	3.90066e-13	CDH9	5
ENSG00000173801	4248.66	0.348379	0.122007	2.85539	0.00429834	0.10176	JUP	17	ENSG00000162065	2331.27	0.43545	0.104311	4.17452	2.98614e-05	0.000709047	TBC1D24	16	ENSG00000068137	793.471	-1.05387	0.137322	-7.67444	1.66141e-14	3.96447e-13	PLEKHH3	17
ENSG00000104432	75.894	0.696619	0.244095	2.85388	0.00431888	0.101992	IL7	8	ENSG00000144278	620.133	0.605763	0.145162	4.17301	3.00599e-05	0.000712796	GALNT13	2	ENSG00000138136	55.5999	-4.82296	0.628531	-7.67338	1.67522e-14	3.99204e-13	LBX1	10
ENSG00000145569	346.008	0.496904	0.174119	2.85382	0.00431975	0.101992	OTULINL	5	ENSG00000006715	3706.56	0.353529	0.0847294	4.17245	3.01337e-05	0.000713585	VPS41	7	ENSG00000188486	2281.95	-1.56662	0.204245	-7.67031	1.71585e-14	4.08335e-13	H2AX	11
ENSG00000135905	462.364	-0.864333	0.302929	-2.85325	0.00432739	0.102034	DOCK10	2	ENSG00000005448	701.689	-0.352774	0.0846079	-4.16951	3.05257e-05	0.000720923	WDR54	2	ENSG00000106069	1661.99	0.966018	0.126	7.66683	1.763e-14	4.18992e-13	CHN2	7
ENSG00000196154	10.6393	-1.47952	0.519237	-2.84941	0.00438001	0.103136	S100A4	1	ENSG00000105825	97.4692	1.97546	0.473773	4.16964	3.05084e-05	0.000720923	TFPI2	7	ENSG00000123739	1320.37	0.857993	0.111938	7.6649	1.78966e-14	4.24757e-13	PLA2G12A	4
ENSG00000186184	1893.85	0.368945	0.129505	2.84888	0.00438732	0.10317	POLR1D	13	ENSG00000139767	5825.07	0.59525	0.142817	4.16792	3.07391e-05	0.000724988	SRRM4	12	ENSG00000183840	112.254	-1.3293	0.173488	-7.66225	1.8271e-14	4.33059e-13	GPR39	2
ENSG00000171931	10.7129	1.77158	0.622053	2.84796	0.00440006	0.103331	FBXW10	17	ENSG00000171552	3926.1	-0.686567	0.164788	-4.16636	3.09501e-05	0.000728987	BCL2L1	20	ENSG00000138867	1242.49	-0.532366	0.0694877	-7.6613	1.84064e-14	4.35684e-13	GUCD1	22
ENSG00000134594	1061.27	-0.489585	0.172016	-2.84616	0.004425	0.103638	RAB33A	X	ENSG00000186862	372.283	1.30158	0.312444	4.16581	3.10248e-05	0.000729767	PDZD7	10	ENSG00000126453	225.833	-2.20038	0.287256	-7.65999	1.85946e-14	4.39549e-13	BCL2L12	19
ENSG00000142327	797.871	0.390154	0.137073	2.84632	0.0044228	0.103638	RNPEPL1	2	ENSG00000205403	17.8626	-1.60393	0.385112	-4.16485	3.11564e-05	0.000731884	CFI	4	ENSG00000164611	598.786	-1.85673	0.24249	-7.65693	1.9043e-14	4.49546e-13	PTTG1	5
ENSG00000134516	15.4214	-2.02074	0.710635	-2.84357	0.00446114	0.104345	DOCK2	5	ENSG00000176386	433.635	-0.339954	0.0816358	-4.16428	3.12339e-05	0.000732724	CDC26	9	ENSG00000153233	86.4325	2.33746	0.305302	7.65622	1.91485e-14	4.51435e-13	PTPRR	12
ENSG00000088543	432.233	-0.494686	0.174097	-2.84143	0.00449114	0.104907	C3orf18	3	ENSG00000154845	4726.98	0.278278	0.0668389	4.16341	3.13535e-05	0.000734549	PPP4R1	18	ENSG00000182774	9078.52	-0.915852	0.119633	-7.65551	1.92547e-14	4.53332e-13	RPS17	15
ENSG00000145721	248.515	-1.10838	0.390437	-2.83881	0.00452819	0.105632	LIX1	5	ENSG00000117682	1281.56	0.382359	0.0918755	4.1617	3.15881e-05	0.00073906	DHDDS	1	ENSG00000119314	3211.8	0.696228	0.0910293	7.64839	2.03503e-14	4.7849e-13	PTBP3	9
ENSG00000126803	86.3598	1.56416	0.551312	2.83716	0.00455174	0.105899	HSPA2	14	ENSG00000169047	2432.3	1.09062	0.262114	4.16087	3.17032e-05	0.000740766	IRS1	2	ENSG00000170312	792.01	-1.50259	0.196594	-7.64311	2.12042e-14	4.97904e-13	CDK1	10
ENSG00000150275	236.081	-1.44258	0.508398	-2.83751	0.00454671	0.105899	PCDH15	10	ENSG00000141434	40.9191	0.976723	0.234761	4.16049	3.17562e-05	0.00074102	MEP1B	18	ENSG00000133055	52.2619	-5.18571	0.678653	-7.64118	2.15232e-14	5.04723e-13	MYBPH	1
ENSG00000033011	729.458	-0.276397	0.0974423	-2.83653	0.00456073	0.105968	ALG1	16	ENSG00000180730	226.269	-1.08313	0.260456	-4.1586	3.20199e-05	0.000746182	SHISA2	13	ENSG00000090889	783.423	-1.63921	0.21462	-7.63771	2.21119e-14	5.17841e-13	KIF4A	X
ENSG00000223591	39.8097	-0.743124	0.262126	-2.83498	0.0045828	0.106199	CENPVL1	X	ENSG00000152749	532.059	0.327198	0.0786868	4.15823	3.20727e-05	0.000746424	GPR180	13	ENSG00000174748	27630.7	-0.704259	0.0922513	-7.63414	2.27336e-14	5.31694e-13	RPL15	3
ENSG00000283093	39.8097	-0.743124	0.262126	-2.83498	0.0045828	0.106199	CENPVL2	X	ENSG00000140391	7834.18	-0.216484	0.0520802	-4.15675	3.2281e-05	0.000750277	TSPAN3	15	ENSG00000120992	1875.2	-0.578916	0.0759232	-7.62503	2.43973e-14	5.69852e-13	LYPLA1	8
ENSG00000100711	1136.42	0.245827	0.0867707	2.83306	0.00461044	0.106557	ZFYVE21	14	ENSG00000135622	1547.04	0.718553	0.173176	4.14927	3.33531e-05	0.000772131	SEMA4F	2	ENSG00000149273	14364.1	-1.01301	0.132876	-7.62371	2.46482e-14	5.74952e-13	RPS3	11
ENSG00000185567	489.972	1.09347	0.385948	2.83321	0.00460837	0.106557	AHNAK2	14	ENSG00000149187	8612.3	0.4559	0.10987	4.14945	3.33274e-05	0.000772131	CELF1	11	ENSG00000041357	3938.83	-0.694773	0.0911414	-7.62303	2.47792e-14	5.77245e-13	PSMA4	15
ENSG00000151655	74.5896	-0.970854	0.343224	-2.82863	0.00467473	0.107901	ITIH2	10	ENSG00000289517	78.7849	1.18622	0.285875	4.14945	3.33273e-05	0.000772131		22	ENSG00000160539	123.279	-1.63157	0.214049	-7.6224	2.48995e-14	5.79283e-13	PLPP7	9
ENSG00000071994	2315.25	-0.543861	0.192402	-2.8267	0.00470303	0.108283	PDCD2	6	ENSG00000101096	21.8229	1.82536	0.439997	4.14857	3.34559e-05	0.000773492	NFATC2	20	ENSG00000172159	720.041	0.826213	0.108411	7.62109	2.51537e-14	5.84426e-13	FRMD3	9
ENSG00000103222	388.641	0.90702	0.320977	2.82581	0.00471609	0.108283	ABCC1	16	ENSG00000240857	410.207	-0.367851	0.0887394	-4.14529	3.39383e-05	0.000783612	RDH14	2	ENSG00000101057	940.704	-2.23846	0.293827	-7.61829	2.57054e-14	5.96461e-13	MYBL2	20
ENSG00000169248	13.4359	4.10405	1.45256	2.8254	0.00472218	0.108283	CXCL11	4	ENSG00000185112	129.521	-0.805133	0.194321	-4.14332	3.42317e-05	0.000788317	FAM43A	3	ENSG00000146535	4227.17	0.648794	0.0851721	7.61745	2.58732e-14	5.99567e-13	GNA12	7
ENSG00000172000	44.5538	-0.64274	0.227436	-2.82602	0.00471296	0.108283	ZNF556	19	ENSG00000255185	132.259	0.671839	0.162139	4.14361	3.41882e-05	0.000788317	PDXDC2P	16	ENSG00000122406	16365.8	-0.827179	0.108631	-7.61456	2.64585e-14	6.12325e-13	RPL5	1
ENSG00000177606	2643.08	0.502794	0.177924	2.8259	0.00471485	0.108283	JUN	1	ENSG00000151023	57.7812	-0.982174	0.23717	-4.14122	3.45463e-05	0.000794277	ENKUR	10	ENSG00000173821	1822.47	1.38267	0.181624	7.61281	2.68197e-14	6.19871e-13	RNF213	17
ENSG00000235007	28.704	-1.29787	0.45963	-2.82372	0.00474697	0.108709		9	ENSG00000183023	1956.15	0.586568	0.141649	4.14099	3.4581e-05	0.000794277	SLC8A1	2	ENSG00000133112	26540	-0.780313	0.102578	-7.60706	2.80412e-14	6.47257e-13	TPT1	13
ENSG00000250979	14.1828	-1.60606	0.569115	-2.82204	0.00477197	0.109139		8	ENSG00000142599	9253.43	0.56913	0.137525	4.13837	3.49777e-05	0.000802341	RERE	1	ENSG00000109805	1087.53	-1.19561	0.1572	-7.60567	2.83425e-14	6.53357e-13	NCAPG	4
ENSG00000125508	67.7037	0.600732	0.213122	2.81873	0.00482147	0.11004	SRMS	20	ENSG00000188612	10263.5	-0.366692	0.0886298	-4.13735	3.51343e-05	0.000804882	SUMO2	17	ENSG00000164211	2709.79	1.05717	0.139025	7.60418	2.86725e-14	6.60103e-13	STARD4	5
ENSG00000138792	70.3595	-1.21573	0.431331	-2.81856	0.00482394	0.11004	ENPEP	4	ENSG00000155962	52.8912	-0.96208	0.232792	-4.13278	3.58399e-05	0.000819977	CLIC2	X	ENSG00000186094	74.5866	1.71675	0.22586	7.60096	2.93952e-14	6.75861e-13	AGBL4	1
ENSG00000152465	1179.39	0.256152	0.0908967	2.81806	0.00483149	0.110069	NMT2	10	ENSG00000172264	657.111	0.921155	0.222993	4.13087	3.61388e-05	0.000825741	MACROD2	20	ENSG00000151892	4950.35	1.19014	0.156622	7.59877	2.98952e-14	6.86463e-13	GFRA1	10
ENSG00000167984	78.4768	-0.533985	0.189541	-2.81726	0.00484358	0.110201	NLRC3	16	ENSG00000197696	69.4737	-0.891608	0.215895	-4.12981	3.6306e-05	0.00082741	NMB	15	ENSG00000171135	614.027	-0.572545	0.0753661	-7.59684	3.03445e-14	6.95875e-13	JAGN1	3
ENSG00000107736	114.107	-0.674756	0.239616	-2.81599	0.00486269	0.110421	CDH23	10	ENSG00000250312	360.605	-0.541058	0.131009	-4.12992	3.62892e-05	0.00082741	ZNF718	4	ENSG00000001460	259.354	1.53224	0.201703	7.59655	3.04141e-14	6.96566e-13	STPG1	1
ENSG00000186007	363.315	-0.551414	0.19583	-2.81578	0.00486588	0.110421	LEMD1	1	ENSG00000118298	272.17	-1.24703	0.301998	-4.12928	3.63904e-05	0.000828258	CA14	1	ENSG00000183763	205.659	-1.21753	0.16028	-7.59628	3.04774e-14	6.97111e-13	TRAIP	3
ENSG00000177614	2125.55	-0.504496	0.179214	-2.81504	0.00487715	0.110534	PGBD5	1	ENSG00000108406	3520.91	-0.307985	0.0746443	-4.12604	3.69066e-05	0.000838922	DHX40	17	ENSG00000276293	13659.1	0.65003	0.0855754	7.59599	3.05459e-14	6.97773e-13	PIP4K2B	17
ENSG00000131899	1851.02	-0.590219	0.209963	-2.81106	0.0049379	0.111367	LLGL1	17	ENSG00000196290	576.127	-0.362405	0.087851	-4.12523	3.70367e-05	0.000840791	NIF3L1	2	ENSG00000130988	140.128	2.93989	0.387127	7.59413	3.09878e-14	7.06955e-13	RGN	X
ENSG00000146147	7.10615	1.92594	0.685155	2.81096	0.00493934	0.111367	MLIP	6	ENSG00000215630	105.83	0.790118	0.191668	4.12232	3.7507e-05	0.000850368	GUSBP9	5	ENSG00000198455	971.877	0.613906	0.0808496	7.59319	3.12129e-14	7.1117e-13	ZXDB	X
ENSG00000181788	422.542	0.42065	0.149583	2.81215	0.00492122	0.111367	SIAH2	3	ENSG00000215105	1140.53	0.471971	0.114539	4.12062	3.77861e-05	0.000855591	TTC3P1	X	ENSG00000072134	2372.22	0.588163	0.0774694	7.59219	3.14536e-14	7.15731e-13	EPN2	17
ENSG00000182870	171.519	1.10393	0.392624	2.81167	0.00492852	0.111367	GALNT9	12	ENSG00000277290	34.1093	1.01794	0.247129	4.11909	3.80379e-05	0.000860186		11	ENSG00000165322	2674.65	0.725084	0.095511	7.59163	3.15904e-14	7.1792e-13	ARHGAP12	10
ENSG00000226752	290.073	-1.04288	0.371218	-2.80934	0.00496426	0.111785	CUTALP	9	ENSG00000111786	4974.5	-0.340583	0.0826956	-4.11851	3.8133e-05	0.000861227	SRSF9	12	ENSG00000113657	75866.3	0.718265	0.0946197	7.59107	3.17273e-14	7.20104e-13	DPYSL3	5
ENSG00000101188	74.5796	-1.98529	0.706997	-2.80806	0.00498416	0.112037	NTSR1	20	ENSG00000276386	29.7843	-1.94255	0.471768	-4.1176	3.82847e-05	0.000863543	CNTNAP3P2	9	ENSG00000213064	2132.75	1.17193	0.154414	7.58956	3.20983e-14	7.27588e-13	SFT2D2	1
ENSG00000171004	1087.9	-0.934385	0.332783	-2.80779	0.00498822	0.112037	HS6ST2	X	ENSG00000119866	1709.25	-0.655485	0.159297	-4.11485	3.87431e-05	0.000872764	BCL11A	2	ENSG00000177084	1998.06	-1.04307	0.137554	-7.58299	3.37675e-14	7.64443e-13	POLE	12
ENSG00000162552	254.921	-0.95986	0.341928	-2.8072	0.00499742	0.1121	WNT4	1	ENSG00000180543	156.539	5.84383	1.42129	4.11164	3.92852e-05	0.000883842	TSPYL5	8	ENSG00000179981	981.008	0.782925	0.10327	7.58137	3.41915e-14	7.73051e-13	TSHZ1	18
ENSG00000213462	2053.8	0.469135	0.167224	2.80543	0.00502493	0.112572	ERV3-1	7	ENSG00000122778	5010.64	0.37914	0.0922598	4.10948	3.96551e-05	0.000891022	KIAA1549	7	ENSG00000155561	3124.81	-0.777408	0.102663	-7.57241	3.66373e-14	8.27292e-13	NUP205	7
ENSG00000186094	53.9783	0.784906	0.280019	2.80304	0.00506228	0.113264	AGBL4	1	ENSG00000188827	1359.91	0.446411	0.108663	4.1082	3.9876e-05	0.000894843	SLX4	16	ENSG00000152495	2319.5	1.61651	0.21349	7.57184	3.67987e-14	8.29874e-13	CAMK4	5
ENSG00000166501	1337.74	-0.690929	0.246674	-2.80098	0.00509482	0.113847	PRKCB	16	ENSG00000113648	8614.94	-0.477699	0.116322	-4.1067	4.01349e-05	0.000899503	MACROH2A1	5	ENSG00000050030	2838.95	1.08768	0.143737	7.56717	3.81449e-14	8.59137e-13	NEXMIF	X
ENSG00000272887	56.9528	-1.50391	0.537857	-2.7961	0.00517228	0.115431	CSPG4P5	15	ENSG00000178096	69.4119	-0.883761	0.215227	-4.10617	4.02269e-05	0.000900417	BOLA1	1	ENSG00000132646	2708.82	-1.31776	0.174272	-7.56152	3.98397e-14	8.96164e-13	PCNA	20
ENSG00000204315	85.2315	5.68366	2.03335	2.79521	0.00518656	0.115602	FKBPL	6	ENSG00000156574	35.2751	-0.940551	0.229097	-4.10547	4.03497e-05	0.000902015	NODAL	10	ENSG00000196305	4313.63	-0.639205	0.08454	-7.56098	4.00045e-14	8.98727e-13	IARS1	9
ENSG00000171291	723.772	0.533032	0.190854	2.79288	0.0052241	0.116143	ZNF439	19	ENSG00000101335	164.137	-1.65022	0.402004	-4.10498	4.04347e-05	0.000902767	MYL9	20	ENSG00000165283	1691.29	-0.778274	0.103003	-7.5558	4.1628e-14	9.34012e-13	STOML2	9
ENSG00000213722	3671.42	-0.969916	0.347234	-2.79326	0.0052179	0.116143	DDAH2	6	ENSG00000141441	533.525	0.616871	0.150386	4.10193	4.0972e-05	0.000913603	GAREM1	18	ENSG00000227097	205.601	-1.33424	0.176611	-7.55466	4.19955e-14	9.41063e-13	RPS28P7	11
ENSG00000148219	784.804	-0.399653	0.143174	-2.79139	0.00524823	0.116253	ASTN2	9	ENSG00000151773	255.526	0.993543	0.242421	4.09842	4.15975e-05	0.000926376	CCDC122	13	ENSG00000154639	9993.14	0.477645	0.0632607	7.55042	4.33866e-14	9.71001e-13	CXADR	21
ENSG00000163909	12.6696	-1.39369	0.499288	-2.79135	0.00524892	0.116253	HEYL	1	ENSG00000171345	16.4658	-3.01652	0.736231	-4.09724	4.18107e-05	0.000929943	KRT19	17	ENSG00000057608	10175.1	-0.66352	0.0879295	-7.54604	4.48677e-14	1.00288e-12	GDI2	10
ENSG00000226002	19.3006	1.62554	0.582242	2.79186	0.00524061	0.116253	GTF2IP14	7	ENSG00000153162	36.438	-1.6998	0.415063	-4.09528	4.21664e-05	0.000935486	BMP6	6	ENSG00000076003	1626.22	-1.43193	0.189827	-7.54338	4.57948e-14	1.02231e-12	MCM6	2
ENSG00000164932	45.9295	-1.58042	0.566665	-2.78899	0.00528726	0.116954	CTHRC1	8	ENSG00000176134	6.08612	5.11218	1.24829	4.09533	4.21561e-05	0.000935486		9	ENSG00000105202	805.093	-1.06479	0.141226	-7.53959	4.71447e-14	1.05111e-12	FBL	19
ENSG00000165655	1064.86	1.21769	0.436749	2.78809	0.00530203	0.117133	ZNF503	10	ENSG00000272636	3109.04	-1.00957	0.246734	-4.09173	4.28176e-05	0.000948737	DOC2B	17	ENSG00000054277	446.895	-1.43047	0.189923	-7.53183	5.00325e-14	1.11409e-12	OPN3	1
ENSG00000119900	794.596	0.548331	0.196757	2.78684	0.00532244	0.117436	OGFRL1	6	ENSG00000132661	337.43	-0.500013	0.122224	-4.09096	4.29583e-05	0.000950656	NXT1	20	ENSG00000213741	3324.36	-1.03571	0.137643	-7.52455	5.29003e-14	1.17646e-12	RPS29	14
ENSG00000236816	6.95334	1.8444	0.662132	2.78555	0.00534364	0.117755	ANKRD20A7P	9	ENSG00000158156	468.162	-0.510869	0.124952	-4.08851	4.34152e-05	0.000959559	XKR8	1	ENSG00000165813	1383.82	1.13486	0.150851	7.52304	5.3517e-14	1.18868e-12	CCDC186	10
ENSG00000143382	84.2867	0.605562	0.21745	2.78483	0.00535553	0.117869	ADAMTSL4	1	ENSG00000151353	1071.62	-0.347332	0.0849776	-4.08733	4.36365e-05	0.000962139	TMEM18	2	ENSG00000147677	4483.06	-0.702741	0.0934315	-7.52145	5.41714e-14	1.20171e-12	EIF3H	8
ENSG00000102225	6841.13	-0.301064	0.108124	-2.78442	0.00536228	0.117869	CDK16	X	ENSG00000188243	1331.57	-0.539969	0.132109	-4.0873	4.36415e-05	0.000962139	COMMD6	13	ENSG00000283128	586.612	-1.88089	0.250094	-7.52075	5.44624e-14	1.20665e-12		7
ENSG00000112245	5653.43	0.361502	0.129905	2.78282	0.00538886	0.118027	PTP4A1	6	ENSG00000152904	1536.1	-0.341378	0.0835728	-4.0848	4.41146e-05	0.000971349	GGPS1	1	ENSG00000125398	1024.49	1.40374	0.186738	7.51718	5.59723e-14	1.23854e-12	SOX9	17
ENSG00000169738	1349.07	0.358904	0.128937	2.78356	0.00537654	0.118027	DCXR	17	ENSG00000154856	661.509	-1.5067	0.369512	-4.07755	4.55131e-05	0.00100089	APCDD1	18	ENSG00000008277	2800.47	1.08324	0.144286	7.50759	6.0228e-14	1.33105e-12	ADAM22	7
ENSG00000197728	5879.88	-0.578133	0.207754	-2.78277	0.00538967	0.118027	RPS26	12	ENSG00000086300	1073.71	-0.648521	0.159065	-4.07707	4.56065e-05	0.00100169	SNX10	7	ENSG00000271369	43.7532	2.25635	0.300602	7.50612	6.09066e-14	1.34436e-12		11
ENSG00000072840	214.319	-0.644552	0.231668	-2.78222	0.00539881	0.11808	EVC	4	ENSG00000111058	237.353	-0.546401	0.134038	-4.07646	4.57256e-05	0.00100305	ACSS3	12	ENSG00000275131	538.936	1.17399	0.156439	7.50449	6.16697e-14	1.3595e-12	PDE4DIPP2	1
ENSG00000125492	76.3907	-1.28144	0.460927	-2.78015	0.0054334	0.118287	BARHL1	9	ENSG00000186081	26.4603	-7.34465	1.80206	-4.07569	4.58778e-05	0.00100514	KRT5	12	ENSG00000134419	9180.33	-0.886536	0.118213	-7.49952	6.40544e-14	1.41031e-12	RPS15A	16
ENSG00000175267	17.8142	-1.92973	0.693924	-2.78089	0.00542098	0.118287	VWA3A	16	ENSG00000150471	5800.78	0.35521	0.0872013	4.07345	4.63226e-05	0.00101362	ADGRL3	4	ENSG00000140600	820.152	0.934864	0.124691	7.49743	6.50826e-14	1.43117e-12	SH3GL3	15
ENSG00000184254	21.4499	-2.41095	0.867236	-2.78004	0.00543528	0.118287	ALDH1A3	15	ENSG00000122254	112.749	-1.19313	0.293127	-4.07037	4.69382e-05	0.00102572	HS3ST2	16	ENSG00000114480	461.506	-1.1544	0.153996	-7.4963	6.56423e-14	1.44168e-12	GBE1	3
ENSG00000196507	877.534	-0.500829	0.180126	-2.78043	0.00542865	0.118287	TCEAL3	X	ENSG00000134909	2809.72	0.42531	0.104504	4.06981	4.7051e-05	0.00102572	ARHGAP32	11	ENSG00000111669	6018.04	-0.837449	0.11176	-7.49329	6.71687e-14	1.47337e-12	TPI1	12
ENSG00000157502	105.32	-0.91398	0.328819	-2.77958	0.00544294	0.118306	PWWP3B	X	ENSG00000179295	4866.68	0.314919	0.0773749	4.07004	4.70048e-05	0.00102572	PTPN11	12	ENSG00000156052	8436.45	0.60231	0.0803932	7.49205	6.78049e-14	1.48548e-12	GNAQ	9
ENSG00000096696	108.984	-1.31089	0.472016	-2.77721	0.0054827	0.118876	DSP	6	ENSG00000170832	3207.9	0.447158	0.109882	4.06944	4.71269e-05	0.0010261	USP32	17	ENSG00000135439	3189.68	0.708604	0.0946911	7.48331	7.2472e-14	1.58576e-12	AGAP2	12
ENSG00000262655	445.172	-0.702359	0.252875	-2.77749	0.00547803	0.118876	SPON1	11	ENSG00000253305	9642.97	0.798868	0.196364	4.0683	4.73569e-05	0.00102984	PCDHGB6	5	ENSG00000160953	3304.32	-0.505998	0.0676291	-7.48196	7.32221e-14	1.60019e-12	PWWP3A	19
ENSG00000128253	73.4129	-0.595619	0.214538	-2.77628	0.00549845	0.11907	RFPL2	22	ENSG00000112276	200.137	1.16492	0.286384	4.06769	4.7481e-05	0.00103126	BVES	6	ENSG00000085552	1056.06	-1.08554	0.145167	-7.4779	7.55212e-14	1.6484e-12	IGSF9	1
ENSG00000176692	20.2104	-2.0096	0.724179	-2.77501	0.00552006	0.119243	FOXC2	16	ENSG00000147573	7.20966	-3.83639	0.943291	-4.06702	4.76175e-05	0.00103295	TRIM55	8	ENSG00000132773	270.645	-0.934323	0.124956	-7.47722	7.59138e-14	1.65492e-12	TOE1	1
ENSG00000276386	28.8132	-1.5636	0.563394	-2.77533	0.00551462	0.119243	CNTNAP3P2	9	ENSG00000143811	1096.3	-0.290974	0.0716534	-4.06086	4.88929e-05	0.00105931	PYCR2	1	ENSG00000166922	867.317	-2.20559	0.295077	-7.4746	7.74366e-14	1.68604e-12	SCG5	15
ENSG00000265972	4314.99	-0.662045	0.238714	-2.77339	0.00554759	0.11969	TXNIP	1	ENSG00000206120	242.724	0.809205	0.199351	4.0592	4.92413e-05	0.00106554	EGFEM1P	3	ENSG00000132341	9422.81	-0.964124	0.129114	-7.46725	8.18872e-14	1.78074e-12	RAN	12
ENSG00000213199	213.722	0.498625	0.179982	2.77042	0.00559847	0.120639	ASIC3	7	ENSG00000188738	460.201	-1.32254	0.325869	-4.05852	4.93856e-05	0.00106735	FSIP2	2	ENSG00000087258	7723.8	0.662028	0.0886596	7.46707	8.19991e-14	1.78098e-12	GNAO1	16
ENSG00000169860	115.202	-0.829819	0.299618	-2.76959	0.00561264	0.120648	P2RY1	3	ENSG00000166148	18.1192	2.60632	0.642342	4.05752	4.95956e-05	0.00107057	AVPR1A	12	ENSG00000272636	2679.54	-1.70306	0.228082	-7.46689	8.21149e-14	1.78131e-12	DOC2B	17
ENSG00000214944	40.8614	-0.861109	0.310914	-2.7696	0.00561248	0.120648	ARHGEF28	5	ENSG00000124486	11034.7	0.570258	0.140581	4.05644	4.98264e-05	0.00107423	USP9X	X	ENSG00000100577	398.168	-0.905441	0.121273	-7.46616	8.25709e-14	1.789e-12	GSTZ1	14
ENSG00000243970	34.1138	1.69549	0.613094	2.76547	0.00568406	0.122033	PPIEL	1	ENSG00000145708	58.1399	2.70495	0.667136	4.05456	5.02278e-05	0.00108024	CRHBP	5	ENSG00000176165	3412.99	6.53785	0.875812	7.46491	8.33576e-14	1.80383e-12	FOXG1	14
ENSG00000157227	685.017	-1.27175	0.460777	-2.76	0.00578011	0.123943	MMP14	14	ENSG00000173821	1833.03	0.947194	0.233598	4.0548	5.01764e-05	0.00108024	RNF213	17	ENSG00000117650	300.123	-1.60364	0.214866	-7.46342	8.43043e-14	1.82209e-12	NEK2	1
ENSG00000163249	1188.13	0.239425	0.086826	2.75753	0.00582405	0.124733	CCNYL1	2	ENSG00000213619	824.886	-0.439387	0.108418	-4.05272	5.06265e-05	0.00108748	NDUFS3	11	ENSG00000175426	2256.5	1.84626	0.247445	7.46131	8.56693e-14	1.84933e-12	PCSK1	5
ENSG00000247627	11.36	-1.27201	0.461472	-2.75641	0.005844	0.125007	MTND4P12	5	ENSG00000129152	5.08087	-5.26294	1.29896	-4.05165	5.08569e-05	0.00109109	MYOD1	11	ENSG00000112742	421.192	-1.63475	0.219117	-7.46062	8.61131e-14	1.85664e-12	TTK	6
ENSG00000123094	1490.13	-0.266351	0.0966565	-2.75564	0.00585771	0.125148	RASSF8	12	ENSG00000103260	1591.63	-0.947218	0.233814	-4.05116	5.09633e-05	0.00109204	METRN	16	ENSG00000140451	282.882	-2.12813	0.28531	-7.45901	8.71722e-14	1.87718e-12	PIF1	15
ENSG00000117318	642.494	-0.732171	0.265828	-2.7543	0.00588176	0.125509	ID3	1	ENSG00000138095	6018.67	-0.36605	0.0903769	-4.05026	5.1161e-05	0.00109495	LRPPRC	2	ENSG00000110427	3004.29	1.19637	0.160398	7.45881	8.73095e-14	1.87785e-12	KIAA1549L	11
ENSG00000102078	1088.92	-0.45406	0.165016	-2.75162	0.00593018	0.126372	SLC25A14	X	ENSG00000164707	255.408	1.11624	0.275626	4.04985	5.12503e-05	0.00109552	SLC13A4	7	ENSG00000108179	810.058	-0.863965	0.115888	-7.45518	8.97442e-14	1.92786e-12	PPIF	10
ENSG00000143156	688.35	0.269077	0.0978013	2.75126	0.00593663	0.126372	NME7	1	ENSG00000084112	2081.9	0.686621	0.169666	4.04689	5.19022e-05	0.00110542	SSH1	12	ENSG00000149136	6701.07	-0.613977	0.0824492	-7.44673	9.56804e-14	2.05288e-12	SSRP1	11
ENSG00000118729	46.8578	-1.23006	0.44832	-2.74371	0.00607487	0.129157	CASQ2	1	ENSG00000159712	7.33678	3.05651	0.755172	4.04744	5.17811e-05	0.00110542	ANKRD18CP	9	ENSG00000135972	817.849	-0.66907	0.0898908	-7.44314	9.83182e-14	2.10692e-12	MRPS9	2
ENSG00000244476	7.12219	3.66814	1.3379	2.74172	0.00611185	0.129786	ERVFRD-1	6	ENSG00000166747	5367.51	0.33588	0.082992	4.04713	5.18488e-05	0.00110542	AP1G1	16	ENSG00000100678	428.278	1.04402	0.14029	7.44188	9.92638e-14	2.12461e-12	SLC8A3	14
ENSG00000147889	10.4595	-1.78966	0.653025	-2.74056	0.00613345	0.130087	CDKN2A	9	ENSG00000218739	850.193	0.622656	0.153919	4.04534	5.22466e-05	0.00111141	CEBPZOS	2	ENSG00000006634	543.661	-1.19123	0.160133	-7.43901	1.01444e-13	2.16864e-12	DBF4	7
ENSG00000104714	653.612	0.354617	0.129555	2.7372	0.00619646	0.130571	ERICH1	8	ENSG00000186312	92.5927	0.90543	0.22391	4.04373	5.26075e-05	0.00111557	CA5BP1	X	ENSG00000125648	2303.69	0.547808	0.0736891	7.43405	1.05325e-13	2.2489e-12	SLC25A23	19
ENSG00000154016	12.4272	-1.03981	0.379915	-2.73696	0.00620101	0.130571	GRAP	17	ENSG00000253710	1742.65	0.635799	0.157235	4.04362	5.26324e-05	0.00111557	ALG11	13	ENSG00000089280	14597.9	-0.991781	0.133418	-7.43365	1.05642e-13	2.25294e-12	FUS	16
ENSG00000160200	2366.8	0.279252	0.101998	2.73781	0.00618492	0.130571	CBS	21	ENSG00000269825	235.201	1.33799	0.33085	4.0441	5.25236e-05	0.00111557		19	ENSG00000106603	1787.57	-0.625777	0.084201	-7.43194	1.07015e-13	2.27947e-12	COA1	7
ENSG00000168944	1153.43	0.308814	0.112773	2.73837	0.00617453	0.130571	CEP120	5	ENSG00000249661	19.0428	1.62982	0.403127	4.04294	5.27856e-05	0.00111747	TNRC18P1	4	ENSG00000184307	89.0688	2.31697	0.311778	7.43145	1.07414e-13	2.28519e-12	ZDHHC23	3
ENSG00000182628	3345.82	0.155412	0.0567823	2.73698	0.00620069	0.130571	SKA2	17	ENSG00000151240	2938.4	0.863552	0.213641	4.04207	5.29803e-05	0.00111889	DIP2C	10	ENSG00000147403	18453.6	-0.767147	0.103261	-7.42917	1.09281e-13	2.32212e-12	RPL10	X
ENSG00000253910	115.182	-0.805385	0.294083	-2.73863	0.00616963	0.130571	PCDHGB2	5	ENSG00000220201	151.948	-0.979845	0.2424	-4.04226	5.29379e-05	0.00111889	ZGLP1	19	ENSG00000175352	264.33	1.16201	0.15659	7.42071	1.16498e-13	2.47249e-12	NRIP3	11
ENSG00000101680	1487.86	-0.396086	0.14476	-2.73616	0.00621607	0.130731	LAMA1	18	ENSG00000015133	1289.16	0.531865	0.131683	4.03897	5.3686e-05	0.00113208	CCDC88C	14	ENSG00000169967	2785.13	0.735525	0.099223	7.41284	1.23622e-13	2.62054e-12	MAP3K2	2
ENSG00000137343	2150.79	-1.56516	0.572301	-2.73485	0.00624088	0.131096	ATAT1	6	ENSG00000065923	1723.27	0.58276	0.144292	4.03876	5.37338e-05	0.00113208	SLC9A7	X	ENSG00000186377	85.7487	2.53238	0.34178	7.40938	1.2689e-13	2.68661e-12	CYP4X1	1
ENSG00000166016	1036.72	-0.386657	0.14141	-2.7343	0.00625131	0.131158	ABTB2	11	ENSG00000197226	2967.86	0.325646	0.0806485	4.03784	5.39447e-05	0.00113516	TBC1D9B	5	ENSG00000125827	4812.66	0.599458	0.0809243	7.40764	1.28567e-13	2.71884e-12	TMX4	20
ENSG00000112232	517.013	-0.712834	0.260768	-2.7336	0.00626467	0.131184	KHDRBS2	6	ENSG00000014919	1533.28	0.269577	0.0667819	4.03668	5.42123e-05	0.00113943	COX15	10	ENSG00000253831	717.425	-9.27295	1.25225	-7.40506	1.31096e-13	2.76901e-12	ETV3L	1
ENSG00000162733	237.789	-0.822068	0.300744	-2.73345	0.00626756	0.131184	DDR2	1	ENSG00000106258	275.914	0.941884	0.233376	4.03591	5.43916e-05	0.00114183	CYP3A5	7	ENSG00000087586	361.632	-1.77789	0.240098	-7.40486	1.3129e-13	2.76979e-12	AURKA	20
ENSG00000132554	9.8763	-2.10624	0.771359	-2.73056	0.00632271	0.13178	RGS22	8	ENSG00000038382	11676.8	0.759844	0.188289	4.03552	5.4482e-05	0.00114237	TRIO	5	ENSG00000173208	85.6465	1.37416	0.185634	7.40257	1.33577e-13	2.81469e-12	ABCD2	12
ENSG00000164323	1301.49	0.242562	0.0888327	2.73055	0.00632294	0.13178	CFAP97	4	ENSG00000171004	1153.95	-0.869605	0.215553	-4.03429	5.47672e-05	0.00114698	HS6ST2	X	ENSG00000256269	468.238	-0.904233	0.122156	-7.40227	1.33879e-13	2.81768e-12	HMBS	11
ENSG00000169955	510.9	-0.562478	0.205973	-2.73083	0.00631755	0.13178	ZNF747	16	ENSG00000102349	219.003	0.820262	0.203388	4.03299	5.50708e-05	0.00114924	KLF8	X	ENSG00000105011	166.968	-1.98896	0.268867	-7.39757	1.38695e-13	2.91556e-12	ASF1B	19
ENSG00000230847	16.5433	3.95599	1.44888	2.73038	0.00632608	0.13178	OCLNP1	5	ENSG00000163520	128.38	-1.62083	0.401857	-4.03336	5.49859e-05	0.00114924	FBLN2	3	ENSG00000105287	526.326	-0.808981	0.109392	-7.39522	1.41178e-13	2.96424e-12	PRKD2	19
ENSG00000172058	97.752	-1.12376	0.411896	-2.72826	0.00636698	0.132317	SERF1A	5	ENSG00000189339	10393.7	-0.386968	0.0959507	-4.03299	5.50716e-05	0.00114924	SLC35E2B	1	ENSG00000214357	828.146	1.07056	0.144775	7.39465	1.41778e-13	2.97329e-12	NEURL1B	5
ENSG00000172399	5.52726	-2.38331	0.87344	-2.72864	0.00635954	0.132317	MYOZ2	4	ENSG00000259316	118.919	-0.896788	0.222402	-4.03229	5.52365e-05	0.00115132		15	ENSG00000171858	2468.96	-1.00509	0.135994	-7.39072	1.4604e-13	3.05905e-12	RPS21	20
ENSG00000125968	568.832	-0.645012	0.236505	-2.72727	0.00638609	0.1324	ID1	20	ENSG00000106123	480.054	-0.673518	0.167104	-4.03053	5.56518e-05	0.0011586	EPHB6	7	ENSG00000169826	1425.42	0.641402	0.0867941	7.38993	1.46909e-13	3.07361e-12	CSGALNACT2	10
ENSG00000197705	290.353	-1.22693	0.449817	-2.72761	0.00637941	0.1324	KLHL14	18	ENSG00000159905	195.979	0.991323	0.246095	4.02822	5.62006e-05	0.00116864	ZNF221	19	ENSG00000181754	925.834	0.72694	0.0983756	7.38943	1.47455e-13	3.08136e-12	AMIGO1	1
ENSG00000089050	964.204	-0.297999	0.10931	-2.72619	0.00640704	0.132677	RBBP9	20	ENSG00000007545	2285.84	0.505542	0.125561	4.02626	5.66717e-05	0.00117704	CRAMP1	16	ENSG00000006007	2249.31	-0.749905	0.101501	-7.38812	1.48919e-13	3.10829e-12	GDE1	16
ENSG00000144668	137.33	-0.505849	0.185621	-2.72518	0.00642664	0.132769	ITGA9	3	ENSG00000124942	2587.57	1.58085	0.392876	4.0238	5.72672e-05	0.00118801	AHNAK	11	ENSG00000137547	1021.45	-0.817784	0.110703	-7.38716	1.49995e-13	3.12706e-12	MRPL15	8
ENSG00000171056	21.9554	0.891006	0.326924	2.72542	0.00642189	0.132769	SOX7	8	ENSG00000048471	1592.11	0.458661	0.114049	4.0216	5.78036e-05	0.0011949	SNX29	16	ENSG00000186814	2003.56	0.707414	0.0957735	7.38632	1.50951e-13	3.14327e-12	ZSCAN30	18
ENSG00000143363	1100.41	-0.203903	0.0749163	-2.72174	0.00649385	0.134	PRUNE1	1	ENSG00000143921	48.6268	0.848268	0.210914	4.02187	5.7738e-05	0.0011949	ABCG8	2	ENSG00000213347	417.068	-1.66059	0.22491	-7.38334	1.54368e-13	3.21063e-12	MXD3	5
ENSG00000204439	151.31	-2.78969	1.02521	-2.72108	0.00650693	0.134112	C6orf47	6	ENSG00000169714	5932.61	-0.316961	0.0788089	-4.02189	5.77321e-05	0.0011949	CNBP	3	ENSG00000198908	1648.98	0.800297	0.108481	7.3773	1.61529e-13	3.35562e-12	GPRASP3	X
ENSG00000174851	984.086	0.252149	0.0927749	2.71785	0.00657073	0.135267	YIF1A	11	ENSG00000143578	299.075	-0.584183	0.145275	-4.02123	5.78955e-05	0.0011954	CREB3L4	1	ENSG00000106153	2825.66	-3.46079	0.469391	-7.37294	1.66911e-13	3.46336e-12	CHCHD2	7
ENSG00000183837	396.692	-0.571128	0.210337	-2.71529	0.00662171	0.136157	PNMA3	X	ENSG00000125686	4044.63	0.269239	0.0669754	4.01998	5.82037e-05	0.00120035	MED1	17	ENSG00000151725	690.267	-1.63627	0.222072	-7.3682	1.72946e-13	3.58437e-12	CENPU	4
ENSG00000105880	41.168	-2.08736	0.76938	-2.71305	0.00666671	0.136922	DLX5	7	ENSG00000267023	801.006	0.434173	0.108079	4.01718	5.88991e-05	0.00121327	LRRC37A16P	17	ENSG00000116741	1108.11	1.3315	0.180767	7.36584	1.76029e-13	3.64399e-12	RGS2	1
ENSG00000133710	114.969	0.595609	0.219597	2.71228	0.00668226	0.13708	SPINK5	5	ENSG00000087495	1170.41	2.59195	0.645373	4.01621	5.91417e-05	0.00121684	PHACTR3	20	ENSG00000134057	1433.06	-1.62488	0.220627	-7.36483	1.77374e-13	3.66753e-12	CCNB1	5
ENSG00000158887	29.4989	-0.938789	0.346342	-2.71059	0.00671645	0.137621	MPZ	1	ENSG00000161249	16.5303	-2.02173	0.503561	-4.01487	5.94775e-05	0.00122232	DMKN	19	ENSG00000034677	1886.15	0.632673	0.0859191	7.36359	1.79024e-13	3.69438e-12	RNF19A	8
ENSG00000250251	181.585	-0.984062	0.363304	-2.70864	0.00675589	0.138267	PKD1P6	16	ENSG00000213722	3703.98	-1.1424	0.284564	-4.01457	5.95536e-05	0.00122245	DDAH2	6	ENSG00000171848	1371.62	-1.72923	0.234837	-7.36354	1.79091e-13	3.69438e-12	RRM2	2
ENSG00000145708	55.6744	2.07932	0.768019	2.70739	0.00678154	0.13863	CRHBP	5	ENSG00000184226	3497.59	0.899873	0.224261	4.01262	6.00484e-05	0.00123117	PCDH9	13	ENSG00000159314	147.007	-1.88899	0.256656	-7.36	1.83907e-13	3.78931e-12	ARHGAP27	17
ENSG00000131015	83.7769	1.34635	0.497551	2.70596	0.00681073	0.138764	ULBP2	6	ENSG00000214193	263.409	0.576281	0.143656	4.01154	6.03231e-05	0.00123536	SH3D21	1	ENSG00000109654	13046.7	0.56924	0.0773962	7.35488	1.91096e-13	3.93284e-12	TRIM2	4
ENSG00000183134	9.6546	-1.19145	0.440246	-2.70631	0.00680346	0.138764	PTGDR2	11	ENSG00000006377	37.473	-2.13862	0.533768	-4.00666	6.15838e-05	0.00125971	DLX6	7	ENSG00000109466	1596.12	0.729717	0.0992467	7.35256	1.94445e-13	3.99711e-12	KLHL2	4
ENSG00000185112	117.33	-0.935995	0.345908	-2.7059	0.00681186	0.138764	FAM43A	3	ENSG00000169439	3241.36	1.28837	0.321653	4.00549	6.18902e-05	0.0012645	SDC2	8	ENSG00000140525	1341.84	-1.30348	0.177351	-7.34975	1.98581e-13	4.07737e-12	FANCI	15
ENSG00000139318	1667.07	-0.558462	0.206476	-2.70473	0.00683601	0.139094	DUSP6	12	ENSG00000106012	1392.69	0.362064	0.0903989	4.00519	6.19689e-05	0.00126464	IQCE	7	ENSG00000162063	953.719	-0.820888	0.111712	-7.34823	2.00843e-13	4.11904e-12	CCNF	16
ENSG00000068400	4112.91	-0.268661	0.0993516	-2.70414	0.00684811	0.139179	GRIPAP1	X	ENSG00000104213	17.2776	-1.81514	0.453655	-4.00114	6.30391e-05	0.0012835	PDGFRL	8	ENSG00000141449	2571.28	-1.74497	0.237564	-7.34527	2.05343e-13	4.20644e-12	GREB1L	18
ENSG00000196581	1217.26	-0.296838	0.109877	-2.70154	0.00690191	0.140013	AJAP1	1	ENSG00000147439	729.077	0.299153	0.074767	4.00114	6.30393e-05	0.0012835	BIN3	8	ENSG00000104824	5483.01	-0.698677	0.0951218	-7.34507	2.05649e-13	4.20782e-12	HNRNPL	19
ENSG00000214435	792.054	-0.424528	0.157154	-2.70135	0.00690592	0.140013	AS3MT	10	ENSG00000218336	5862.23	1.12202	0.280528	3.99968	6.34283e-05	0.00128993	TENM3	4	ENSG00000242114	90.9841	-1.68958	0.230084	-7.34332	2.08352e-13	4.25819e-12	MTFP1	22
ENSG00000234719	228.776	-0.653185	0.241831	-2.701	0.00691316	0.140013	NPIPB2	16	ENSG00000188559	1995.37	0.492498	0.12318	3.99818	6.38308e-05	0.00129661	RALGAPA2	20	ENSG00000171444	1168.14	1.52192	0.207267	7.3428	2.09171e-13	4.26999e-12	MCC	5
ENSG00000204469	880.234	-1.6473	0.610067	-2.70019	0.00693005	0.140193	PRRC2A	6	ENSG00000175161	2213.08	0.851512	0.213012	3.99749	6.40187e-05	0.00129893	CADM2	3	ENSG00000128602	1391.32	-1.12068	0.15263	-7.34247	2.09689e-13	4.27562e-12	SMO	7
ENSG00000124205	23.8768	-2.20466	0.816603	-2.69979	0.00693837	0.1402	EDN3	20	ENSG00000185000	439.736	-0.391256	0.0978863	-3.99704	6.41384e-05	0.00129986	DGAT1	8	ENSG00000102054	4691.73	-0.521108	0.0710467	-7.33473	2.2217e-13	4.52489e-12	RBBP7	X
ENSG00000198300	638.44	6.16781	2.28502	2.69923	0.00694998	0.140273	PEG3	19	ENSG00000170889	482.805	0.98494	0.246572	3.99453	6.48234e-05	0.00131222	RPS9	19	ENSG00000188659	175.198	0.907865	0.123861	7.32968	2.30699e-13	4.69318e-12	SAXO2	15
ENSG00000188730	148.51	-0.57766	0.214137	-2.69762	0.00698362	0.140789	VWC2	7	ENSG00000113742	3325.52	0.301433	0.0755173	3.99157	6.56372e-05	0.00132717	CPEB4	5	ENSG00000145284	7697.16	0.917992	0.125262	7.32855	2.32664e-13	4.7277e-12	SCD5	4
ENSG00000244405	466.564	-0.532904	0.197605	-2.69682	0.00700049	0.140967	ETV5	3	ENSG00000133121	232.413	1.39863	0.350475	3.99068	6.5885e-05	0.00133065	STARD13	13	ENSG00000121211	113.463	-1.58093	0.21574	-7.32793	2.33735e-13	4.74401e-12	MND1	4
ENSG00000109323	557.295	0.288098	0.106929	2.69428	0.00705399	0.141882	MANBA	4	ENSG00000125820	31.2771	-2.98075	0.747034	-3.99011	6.60421e-05	0.00133076	NKX2-2	20	ENSG00000053438	29845	3.03433	0.414108	7.32739	2.34685e-13	4.75782e-12	NNAT	20
ENSG00000274487	51.3925	-1.58904	0.589998	-2.6933	0.00707495	0.14214	NPEPPSP1	17	ENSG00000205746	852.285	1.13984	0.285653	3.9903	6.5989e-05	0.00133076	PKD1P4	16	ENSG00000129351	23193.8	-0.283806	0.0387439	-7.32519	2.38567e-13	4.83098e-12	ILF3	19
ENSG00000105854	1679.06	-0.662457	0.246	-2.69291	0.00708308	0.14214	PON2	7	ENSG00000173114	2410.08	0.630678	0.158085	3.98949	6.62169e-05	0.00133276	LRRN3	7	ENSG00000144596	311.105	2.3547	0.321477	7.32464	2.39535e-13	4.84502e-12	GRIP2	3
ENSG00000140795	141.622	0.546226	0.202951	2.69142	0.00711481	0.142614	MYLK3	16	ENSG00000089154	3934.79	0.557547	0.139822	3.98754	6.67622e-05	0.00134219	GCN1	12	ENSG00000175084	51.7846	-3.02823	0.413576	-7.32208	2.44165e-13	4.93303e-12	DES	2
ENSG00000125798	23.8515	-2.00418	0.744952	-2.69035	0.00713774	0.142747	FOXA2	20	ENSG00000154736	438.558	2.94473	0.738533	3.98727	6.68386e-05	0.00134219	ADAMTS5	21	ENSG00000145864	662.447	1.43162	0.195598	7.31921	2.49431e-13	5.03366e-12	GABRB2	5
ENSG00000128422	211.81	-4.26934	1.5868	-2.69053	0.00713379	0.142747	KRT17	17	ENSG00000131016	5143.67	0.75098	0.188374	3.98664	6.70147e-05	0.00134376	AKAP12	6	ENSG00000182752	1148.17	-3.16937	0.433037	-7.31892	2.4997e-13	5.03878e-12	PAPPA	9
ENSG00000115084	2801.84	0.34436	0.128066	2.68894	0.00716802	0.142799	SLC35F5	2	ENSG00000137038	921.047	-0.423694	0.106284	-3.98645	6.70695e-05	0.00134376	DMAC1	9	ENSG00000033122	1513.5	1.16223	0.15888	7.31511	2.57162e-13	5.17785e-12	LRRC7	1
ENSG00000135926	59.5743	0.726909	0.270359	2.68868	0.0071735	0.142799	TMBIM1	2	ENSG00000082515	698.209	-0.489082	0.122741	-3.98467	6.75751e-05	0.00135235	MRPL22	5	ENSG00000164039	583.207	-1.34555	0.183955	-7.31456	2.58231e-13	5.19343e-12	BDH2	4
ENSG00000149633	72.9099	-2.64833	0.98465	-2.68962	0.00715339	0.142799	KIAA1755	20	ENSG00000108515	89.6143	-0.88599	0.222378	-3.98417	6.7717e-05	0.00135365	ENO3	17	ENSG00000204592	19.553	-7.08125	0.968824	-7.30912	2.68891e-13	5.40169e-12	HLA-E	6
ENSG00000214063	917.995	0.309545	0.115144	2.68833	0.0071811	0.142799	TSPAN4	11	ENSG00000117525	49.6266	-2.02194	0.507657	-3.98288	6.80848e-05	0.00135791	F3	1	ENSG00000183779	446.741	-1.5957	0.218492	-7.30323	2.80932e-13	5.63715e-12	ZNF703	8
ENSG00000215595	31.8029	-0.777785	0.289313	-2.68839	0.0071798	0.142799	C20orf202	20	ENSG00000214078	3967.56	-0.304764	0.076516	-3.98301	6.80473e-05	0.00135791	CPNE1	20	ENSG00000162734	5253.6	0.889501	0.121977	7.29238	3.04519e-13	6.10351e-12	PEA15	1
ENSG00000185615	375.46	0.614413	0.22864	2.68725	0.00720437	0.143099	PDIA2	16	ENSG00000121057	1860.05	0.523997	0.131594	3.98192	6.83597e-05	0.00136146	AKAP1	17	ENSG00000172922	1022.59	-0.556346	0.076312	-7.29041	3.0901e-13	6.18651e-12	RNASEH2C	11
ENSG00000163689	43.332	-1.08171	0.402593	-2.68685	0.00721289	0.143106	CFAP20DC	3	ENSG00000149177	1060.9	0.582499	0.146293	3.98172	6.84179e-05	0.00136146	PTPRJ	11	ENSG00000186575	2153.68	0.790995	0.108505	7.28991	3.10173e-13	6.20277e-12	NF2	22
ENSG00000196091	19.969	-2.06627	0.769337	-2.68578	0.0072361	0.143404	MYBPC1	12	ENSG00000176681	123.182	-0.869085	0.218319	-3.9808	6.86838e-05	0.00136521	LRRC37A	17	ENSG00000145824	989.643	-2.55399	0.350424	-7.2883	3.13883e-13	6.26985e-12	CXCL14	5
ENSG00000181007	765.678	0.373423	0.139083	2.6849	0.00725518	0.14362	ZFP82	19	ENSG00000274471	155.799	0.726836	0.182603	3.98042	6.87944e-05	0.00136586		15	ENSG00000163623	669.543	-3.69777	0.507551	-7.28553	3.20418e-13	6.39316e-12	NKX6-1	4
ENSG00000177707	1012.58	0.504626	0.188036	2.68367	0.00728199	0.143952	NECTIN3	3	ENSG00000147133	2377.69	0.310542	0.0780305	3.97975	6.8989e-05	0.00136818	TAF1	X	ENSG00000138439	4370.65	0.619557	0.0850486	7.28475	3.22274e-13	6.42293e-12	FAM117B	2
ENSG00000188290	1178.6	0.478492	0.178317	2.68337	0.00728841	0.143952	HES4	1	ENSG00000116857	2774.3	-0.39097	0.098264	-3.97877	6.92729e-05	0.0013714	TMEM9	1	ENSG00000161999	1013.57	-0.741387	0.101777	-7.28445	3.22993e-13	6.43e-12	JMJD8	16
ENSG00000100604	1125.82	-0.45738	0.170592	-2.68113	0.00733735	0.14443	CHGA	14	ENSG00000204406	1669.23	0.672613	0.169056	3.97865	6.93076e-05	0.0013714	MBD5	2	ENSG00000139973	1886.54	1.43438	0.196962	7.28255	3.27559e-13	6.51356e-12	SYT16	14
ENSG00000144619	274.269	-2.4907	0.928886	-2.68139	0.00733179	0.14443	CNTN4	3	ENSG00000163689	54.2318	-1.36085	0.342098	-3.97796	6.95091e-05	0.00137384	CFAP20DC	3	ENSG00000075415	11282.3	-0.715495	0.0982609	-7.28158	3.29922e-13	6.5458e-12	SLC25A3	12
ENSG00000259660	39.6628	-1.34004	0.49976	-2.68136	0.00733238	0.14443	DNM1P47	15	ENSG00000100325	1213.54	0.420203	0.105645	3.97749	6.96479e-05	0.00137504	ASCC2	22	ENSG00000083937	972.462	0.886199	0.121703	7.28164	3.2978e-13	6.5458e-12	CHMP2B	3
ENSG00000021300	101.56	-1.0133	0.378082	-2.68012	0.00735965	0.144707	PLEKHB1	11	ENSG00000229833	625.041	-0.544009	0.136801	-3.97664	6.98969e-05	0.0013784	PET100	19	ENSG00000144713	7965.24	-0.949763	0.13053	-7.27622	3.43304e-13	6.80367e-12	RPL32	3
ENSG00000163558	2263.53	0.242336	0.0904608	2.6789	0.00738636	0.145069	PRKCI	3	ENSG00000163159	2206.73	-0.351423	0.0883945	-3.97562	7.01968e-05	0.00138277	VPS72	1	ENSG00000139445	107.463	-2.39281	0.329095	-7.2709	3.57106e-13	7.06926e-12	FOXN4	12
ENSG00000100918	722.135	-0.813086	0.30356	-2.6785	0.00739521	0.14508	REC8	14	ENSG00000087302	3004	-0.313348	0.0788473	-3.97411	7.06427e-05	0.00138681	RTRAF	14	ENSG00000124479	116.73	2.31571	0.318518	7.27025	3.58829e-13	7.0954e-12	NDP	X
ENSG00000105655	4016.56	0.385584	0.144037	2.67698	0.00742883	0.145482	ISYNA1	19	ENSG00000145734	239.446	-0.884389	0.222551	-3.97387	7.07139e-05	0.00138681	BDP1	5	ENSG00000140090	74.2262	2.35675	0.32424	7.26855	3.63365e-13	7.16905e-12	SLC24A4	14
ENSG00000125820	28.8369	-2.46447	0.920692	-2.67676	0.00743379	0.145482	NKX2-2	20	ENSG00000147889	10.8933	-2.13366	0.536924	-3.97386	7.07176e-05	0.00138681	CDKN2A	9	ENSG00000267023	942.106	0.805768	0.110857	7.26855	3.63364e-13	7.16905e-12	LRRC37A16P	17
ENSG00000211829	80.998	-2.67994	1.0013	-2.67645	0.00744061	0.145482	TRDC	14	ENSG00000261609	1318.84	0.549985	0.138377	3.97455	7.05132e-05	0.00138681	GAN	16	ENSG00000198961	10459.4	0.447402	0.0615611	7.26762	3.65875e-13	7.21052e-12	PJA2	5
ENSG00000168395	1604.79	-0.186174	0.0695792	-2.67572	0.00745689	0.145568	ING5	2	ENSG00000108797	1499.29	0.584813	0.147214	3.97254	7.11105e-05	0.00139141	CNTNAP1	17	ENSG00000086475	2983.49	-0.690528	0.0950199	-7.2672	3.67022e-13	7.22506e-12	SEPHS1	10
ENSG00000233369	21303.5	0.249216	0.0931471	2.67551	0.00746164	0.145568	GTF2IP4	7	ENSG00000166033	251.171	-1.26943	0.319531	-3.9728	7.10316e-05	0.00139141	HTRA1	10	ENSG00000155816	1802.21	-0.613061	0.0843802	-7.26546	3.71773e-13	7.31044e-12	FMN2	1
ENSG00000198478	1385.69	0.446643	0.167029	2.67405	0.00749421	0.146041	SH3BGRL2	6	ENSG00000122585	12.2937	-2.11068	0.53172	-3.96952	7.20165e-05	0.00140757	NPY	7	ENSG00000115844	1182.15	4.02969	0.55465	7.26527	3.72283e-13	7.31231e-12	DLX2	2
ENSG00000167191	2073.48	-0.362783	0.135797	-2.67152	0.00755091	0.146983	GPRC5B	16	ENSG00000157985	6892.09	0.588744	0.148333	3.96906	7.2156e-05	0.00140873	AGAP1	2	ENSG00000142409	784.933	-1.48274	0.204161	-7.2626	3.79732e-13	7.45035e-12	ZNF787	19
ENSG00000006468	975.742	-0.530207	0.198687	-2.66855	0.00761787	0.147784	ETV1	7	ENSG00000169057	6314.92	0.656726	0.165499	3.96815	7.24328e-05	0.00140943	MECP2	X	ENSG00000051180	182.401	-1.39508	0.192242	-7.25688	3.96122e-13	7.74609e-12	RAD51	15
ENSG00000102038	4889.82	-0.591402	0.221591	-2.66888	0.00761036	0.147784	SMARCA1	X	ENSG00000267645	500.848	-0.609549	0.153608	-3.96822	7.24129e-05	0.00140943		7	ENSG00000136944	2543.32	-2.20822	0.304283	-7.25712	3.95429e-13	7.74609e-12	LMX1B	9
ENSG00000160752	7659.02	0.409575	0.153502	2.6682	0.00762583	0.147784	FDPS	1	ENSG00000268750	34.2902	1.10463	0.278368	3.96825	7.24038e-05	0.00140943		19	ENSG00000180251	42.9526	2.74257	0.377925	7.25693	3.9597e-13	7.74609e-12	SLC9A4	2
ENSG00000169189	438.629	0.517243	0.193807	2.66886	0.00761089	0.147784	NSMCE1	16	ENSG00000049089	247.489	-1.15401	0.290893	-3.96712	7.27474e-05	0.00141399	COL9A2	1	ENSG00000076604	3880.53	-0.638136	0.0879446	-7.25611	3.98395e-13	7.78193e-12	TRAF4	17
ENSG00000185215	223.032	-2.19255	0.821977	-2.66741	0.00764394	0.147972	TNFAIP2	14	ENSG00000198663	3445.85	0.413043	0.104153	3.96572	7.31752e-05	0.00142073	C6orf89	6	ENSG00000107742	1219.6	1.6557	0.228216	7.25497	4.01761e-13	7.83034e-12	SPOCK2	10
ENSG00000197599	49.8121	0.660943	0.247952	2.66561	0.00768497	0.148438	CCDC154	16	ENSG00000139832	27.6038	2.32627	0.586691	3.96507	7.33736e-05	0.00142301	RAB20	13	ENSG00000172264	602.937	0.754723	0.104027	7.25509	4.01402e-13	7.83034e-12	MACROD2	20
ENSG00000234965	14.4076	1.44999	0.543945	2.66569	0.00768305	0.148438	SHISA8	22	ENSG00000100393	5542.63	0.472712	0.119232	3.96465	7.3505e-05	0.00142399	EP300	22	ENSG00000259316	107.532	-2.32629	0.320691	-7.254	4.04648e-13	7.87792e-12		15
ENSG00000163673	20.7314	1.24457	0.467373	2.6629	0.00774715	0.14931	DCLK3	3	ENSG00000153250	1251.29	0.752971	0.189946	3.96414	7.36617e-05	0.00142509	RBMS1	2	ENSG00000159352	3414.29	-0.655763	0.0904092	-7.25328	4.06795e-13	7.91099e-12	PSMD4	1
ENSG00000185518	62.9382	-1.24655	0.468101	-2.66298	0.00774514	0.14931	SV2B	15	ENSG00000187323	6734.71	1.09077	0.275174	3.96394	7.37239e-05	0.00142509	DCC	18	ENSG00000075702	343.964	-1.40793	0.194196	-7.25003	4.16687e-13	8.09446e-12	WDR62	19
ENSG00000163762	60.0666	-1.52986	0.574714	-2.66195	0.00776902	0.149566	TM4SF18	3	ENSG00000137273	7.56504	-3.01232	0.760127	-3.96292	7.40371e-05	0.00142957	FOXF2	6	ENSG00000125691	10052.1	-0.851802	0.117519	-7.24823	4.22267e-13	8.19383e-12	RPL23	17
ENSG00000185774	80.6528	-1.04706	0.39355	-2.66055	0.0078014	0.14986	KCNIP4	4	ENSG00000130313	1264.26	-0.425588	0.107418	-3.96199	7.43276e-05	0.0014336	PGLS	19	ENSG00000161960	13101.3	-0.60614	0.0836359	-7.24736	4.24959e-13	8.23703e-12	EIF4A1	17
ENSG00000196639	7.77228	-1.30018	0.488658	-2.66071	0.00779758	0.14986	HRH1	3	ENSG00000183840	123.183	-0.910143	0.229752	-3.96141	7.45069e-05	0.00143548	GPR39	2	ENSG00000157625	2385.62	0.694421	0.09583	7.24638	4.28055e-13	8.28793e-12	TAB3	X
ENSG00000196862	21.1188	-1.08261	0.407061	-2.65958	0.00782381	0.150126	RGPD4	2	ENSG00000224106	15.7017	-1.58934	0.401273	-3.96075	7.47156e-05	0.0014369	CYP4F25P	9	ENSG00000145592	10310.4	-1.03151	0.142427	-7.24237	4.40921e-13	8.52769e-12	RPL37	5
ENSG00000080371	2855.89	0.276609	0.104053	2.65834	0.00785274	0.150517	RAB21	12	ENSG00000259205	28.9126	1.15141	0.290711	3.96066	7.4744e-05	0.0014369	PRKXP1	15	ENSG00000132792	1155.6	-0.630268	0.0870536	-7.24	4.487e-13	8.66864e-12	CTNNBL1	20
ENSG00000185187	78.4549	-0.84289	0.317243	-2.65693	0.00788567	0.150983	SIGIRR	11	ENSG00000100196	54.7784	0.947665	0.239361	3.95915	7.52172e-05	0.00144442	KDELR3	22	ENSG00000077943	27.5258	-2.70351	0.373492	-7.23847	4.53787e-13	8.75735e-12	ITGA8	10
ENSG00000155011	526.845	1.75466	0.66066	2.65592	0.00790913	0.151267	DKK2	4	ENSG00000144713	8983.05	-0.499798	0.126345	-3.95581	7.62765e-05	0.00146316	RPL32	3	ENSG00000099797	1952.4	-0.719419	0.099396	-7.23791	4.55646e-13	8.78363e-12	TECR	19
ENSG00000125434	66.8771	-0.55084	0.207583	-2.65359	0.00796404	0.152151	SLC25A35	17	ENSG00000258611	19.7422	1.72902	0.437282	3.95402	7.68488e-05	0.00147253	YBX2P2	15	ENSG00000137942	19183.8	0.774555	0.107109	7.23149	4.77725e-13	9.1992e-12	FNBP1L	1
ENSG00000274419	44.5131	-8.24615	3.11087	-2.65075	0.00803124	0.153267	TBC1D3D	17	ENSG00000042493	38.2521	1.67704	0.424231	3.95314	7.71323e-05	0.00147635	CAPG	2	ENSG00000104835	305.662	-0.855585	0.118322	-7.23101	4.79416e-13	9.22171e-12	SARS2	19
ENSG00000123728	2073.11	-0.514164	0.194045	-2.64971	0.00805617	0.153451	RAP2C	X	ENSG00000164967	218.073	-0.451257	0.114204	-3.95134	7.77133e-05	0.00148585	RPP25L	9	ENSG00000093009	290.842	-2.08891	0.289109	-7.22533	4.99884e-13	9.60495e-12	CDC45	22
ENSG00000214193	259.57	0.549601	0.207427	2.64961	0.00805841	0.153451	SH3D21	1	ENSG00000091436	811.456	1.24745	0.315812	3.94998	7.81571e-05	0.00149272	MAP3K20	2	ENSG00000156050	1193.88	0.793232	0.109789	7.22507	5.00839e-13	9.61285e-12	FAM161B	14
ENSG00000172602	455.262	-0.45083	0.170261	-2.64787	0.00810006	0.154077	RND1	12	ENSG00000073756	11.6287	3.22579	0.816812	3.94924	7.84e-05	0.00149573	PTGS2	1	ENSG00000281039	129.93	1.32828	0.183972	7.22002	5.19804e-13	9.96602e-12		7
ENSG00000188599	375.454	-0.531433	0.20074	-2.64737	0.00811211	0.154139	NPIPP1	16	ENSG00000120733	4929.17	0.625302	0.15838	3.9481	7.87746e-05	0.00150124	KDM3B	5	ENSG00000064490	495.465	-1.10217	0.152688	-7.21843	5.25931e-13	1.00725e-11	RFXANK	19
ENSG00000159753	412.07	0.435005	0.164388	2.64621	0.00813985	0.154498	CARMIL2	16	ENSG00000119333	1772.04	-0.649338	0.164513	-3.94703	7.91254e-05	0.0015063	DYNC2I2	9	ENSG00000133119	632.277	-1.18602	0.164424	-7.21316	5.46671e-13	1.04584e-11	RFC3	13
ENSG00000112697	5306.32	0.286941	0.10851	2.64439	0.00818392	0.155167	TMEM30A	6	ENSG00000256235	76.2601	-0.997065	0.252746	-3.94492	7.98254e-05	0.00151798	SMIM3	5	ENSG00000164032	5889.06	-1.0109	0.140232	-7.20876	5.6464e-13	1.07905e-11	H2AZ1	4
ENSG00000103381	218.471	-0.630869	0.238815	-2.64166	0.00825004	0.156055	CPPED1	16	ENSG00000233276	1446.24	-0.604191	0.153224	-3.94318	8.04087e-05	0.00152742	GPX1	3	ENSG00000108298	10569	-0.751918	0.104377	-7.20387	5.85265e-13	1.11726e-11	RPL19	17
ENSG00000112425	558.64	-0.504949	0.191197	-2.64099	0.00826638	0.156055	EPM2A	6	ENSG00000039523	2318.57	0.562163	0.142619	3.94172	8.08979e-05	0.00153505	RIPOR1	16	ENSG00000135686	2018.23	0.67045	0.0930825	7.20274	5.90133e-13	1.12533e-11	KLHL36	16
ENSG00000242173	353.133	0.601864	0.227807	2.64199	0.00824211	0.156055	ARHGDIG	16	ENSG00000151276	3515.33	0.473893	0.120235	3.94141	8.10056e-05	0.00153544	MAGI1	3	ENSG00000111269	1740.29	0.519846	0.0721883	7.20125	5.96638e-13	1.13651e-11	CREBL2	12
ENSG00000282339	84.9491	0.465844	0.17639	2.641	0.00826629	0.156055		19	ENSG00000198380	4412.43	0.492219	0.124926	3.94008	8.1455e-05	0.00154229	GFPT1	2	ENSG00000112242	921.508	-1.0647	0.14792	-7.19778	6.12e-13	1.16451e-11	E2F3	6
ENSG00000213714	5.46953	-2.03158	0.770817	-2.63563	0.00839823	0.158373	FAM209B	20	ENSG00000187595	82.9412	-0.669121	0.1699	-3.93832	8.20525e-05	0.00155193	ZNF385C	17	ENSG00000259417	62.3934	1.7072	0.237356	7.19258	6.35786e-13	1.20847e-11	CTXND1	15
ENSG00000153006	1789.91	0.371333	0.141009	2.63339	0.00845373	0.159248	SREK1IP1	5	ENSG00000160963	1155.05	-0.664756	0.168841	-3.93717	8.24489e-05	0.00155775	COL26A1	7	ENSG00000185596	56.4869	-2.00067	0.278194	-7.19163	6.40215e-13	1.21558e-11	WASH3P	15
ENSG00000182040	8.48555	2.05884	0.781952	2.63295	0.00846466	0.159283	USH1G	17	ENSG00000261115	4591.85	0.41365	0.105084	3.93637	8.2724e-05	0.00156127	TMEM178B	7	ENSG00000156990	666.936	-0.802012	0.111598	-7.18661	6.64209e-13	1.25979e-11	RPUSD3	3
ENSG00000248278	12.058	-1.12192	0.42636	-2.63139	0.00850358	0.159844	SUMO2P17	17	ENSG00000100207	2276.96	0.893017	0.226922	3.93534	8.30781e-05	0.00156627	TCF20	22	ENSG00000198918	5534.41	-0.948245	0.132012	-7.18304	6.81757e-13	1.29168e-11	RPL39	X
ENSG00000101098	2723.81	0.572833	0.217831	2.62972	0.00854557	0.160118	RIMS4	20	ENSG00000127463	3011.85	0.361723	0.091969	3.93309	8.38605e-05	0.00157875	EMC1	1	ENSG00000189171	141.572	-2.47158	0.344131	-7.18209	6.86556e-13	1.29938e-11	S100A13	1
ENSG00000120088	95.6627	-0.595942	0.226591	-2.63003	0.00853768	0.160118	CRHR1	17	ENSG00000203805	32.3678	1.91513	0.486948	3.93292	8.39199e-05	0.00157875	PLPP4	10	ENSG00000158623	5362.46	0.688903	0.095942	7.18041	6.95017e-13	1.31398e-11	COPG2	7
ENSG00000215126	343.789	0.557764	0.212051	2.63034	0.00853002	0.160118	ZNG1F	9	ENSG00000082641	7582.42	0.645369	0.164119	3.93234	8.41246e-05	0.00157922	NFE2L1	17	ENSG00000140264	3842.84	-0.680318	0.0947931	-7.17687	7.1325e-13	1.34701e-11	SERF2	15
ENSG00000125247	4004.63	-0.17324	0.0659155	-2.62822	0.00858336	0.160654	TMTC4	13	ENSG00000136444	738.945	-0.415365	0.105627	-3.93237	8.4111e-05	0.00157922	RSAD1	17	ENSG00000129347	708.647	-1.0055	0.140117	-7.1762	7.16769e-13	1.35221e-11	KRI1	19
ENSG00000184304	158.245	-0.644283	0.245228	-2.62728	0.00860694	0.160752	PRKD1	14	ENSG00000115808	1833.94	0.526903	0.134073	3.92997	8.4957e-05	0.00159315	STRN	2	ENSG00000147536	321.447	-1.51852	0.211625	-7.17551	7.20395e-13	1.3576e-11	GINS4	8
ENSG00000214530	488.11	0.39488	0.150288	2.62748	0.00860191	0.160752	STARD10	11	ENSG00000109534	421.646	-0.365114	0.0929933	-3.92624	8.62856e-05	0.00161462	GAR1	4	ENSG00000157240	1895.16	-1.21475	0.169336	-7.17361	7.30431e-13	1.37505e-11	FZD1	7
ENSG00000100101	24.2045	8.16691	3.11123	2.62498	0.0086655	0.16162		22	ENSG00000239474	61.3605	-1.65274	0.420939	-3.92631	8.62602e-05	0.00161462	KLHL41	2	ENSG00000088882	2678.8	-0.867918	0.121035	-7.17082	7.45482e-13	1.40189e-11	CPXM1	20
ENSG00000168067	438.493	0.581567	0.221573	2.62472	0.00867191	0.16162	MAP4K2	11	ENSG00000116580	2352.18	0.341527	0.0869978	3.9257	8.64772e-05	0.00161648	GON4L	1	ENSG00000180488	1082.65	0.57495	0.0802037	7.16862	7.57562e-13	1.42309e-11	MIGA1	1
ENSG00000121486	934.418	-0.254558	0.0970032	-2.62422	0.00868471	0.161687	TRMT1L	1	ENSG00000100330	4172.21	0.499775	0.127319	3.92537	8.65973e-05	0.001617	MTMR3	22	ENSG00000164114	2553.58	0.712167	0.0994268	7.16273	7.90866e-13	1.48407e-11	MAP9	4
ENSG00000215190	20.0485	0.936231	0.356821	2.62381	0.0086952	0.16171	LINC00680	6	ENSG00000250979	14.5621	-2.06776	0.526854	-3.92473	8.68268e-05	0.00161957		8	ENSG00000275700	1064.93	-1.10875	0.154983	-7.15401	8.42759e-13	1.57977e-11	AATF	17
ENSG00000120256	1437.85	0.245406	0.0935755	2.62254	0.00872764	0.16197	LRP11	6	ENSG00000178573	856.318	1.08717	0.277076	3.92373	8.719e-05	0.00162462	MAF	16	ENSG00000171877	1333.48	0.90318	0.126262	7.15323	8.47563e-13	1.58709e-11	FRMD5	15
ENSG00000165359	1574.56	-0.445219	0.169744	-2.62289	0.00871873	0.16197	INTS6L	X	ENSG00000160007	8804.87	0.530994	0.135341	3.92339	8.7312e-05	0.00162517	ARHGAP35	19	ENSG00000101347	1224.17	0.665889	0.0931027	7.15219	8.54016e-13	1.59748e-11	SAMHD1	20
ENSG00000007402	1749.31	-0.399676	0.152453	-2.62163	0.00875098	0.162205	CACNA2D2	3	ENSG00000007202	5497.14	0.474746	0.121057	3.92167	8.79367e-05	0.00163506	BLTP2	17	ENSG00000177511	3506.72	0.995687	0.13927	7.14933	8.72053e-13	1.62814e-11	ST8SIA3	18
ENSG00000163630	46.7256	-0.734635	0.280253	-2.62133	0.00875884	0.162205	SYNPR	3	ENSG00000159403	24.2626	-1.41213	0.360234	-3.92003	8.85365e-05	0.00164448	C1R	12	ENSG00000183688	260.914	-1.73683	0.242937	-7.14929	8.72249e-13	1.62814e-11	RFLNB	17
ENSG00000138435	28.2781	-1.03695	0.395695	-2.62059	0.00877785	0.162386	CHRNA1	2	ENSG00000156030	945.449	0.358719	0.0915285	3.9192	8.88426e-05	0.00164842	MIDEAS	14	ENSG00000166797	768.584	-0.784214	0.109704	-7.14843	8.77733e-13	1.63664e-11	CIAO2A	15
ENSG00000198010	18.7072	-2.15605	0.823346	-2.61865	0.00882792	0.16314	DLGAP2	8	ENSG00000178568	1485.89	1.5776	0.402579	3.91873	8.90155e-05	0.00164989	ERBB4	2	ENSG00000168461	1726.32	1.05392	0.147445	7.14784	8.8152e-13	1.64197e-11	RAB31	18
ENSG00000196358	470.385	1.05885	0.404543	2.6174	0.00886013	0.163562	NTNG2	9	ENSG00000117122	528.801	-0.946585	0.241667	-3.91689	8.96972e-05	0.00166077	MFAP2	1	ENSG00000066248	176.761	1.8401	0.257451	7.14738	8.84474e-13	1.64574e-11	NGEF	2
ENSG00000212952	43.7481	0.823158	0.314555	2.6169	0.00887326	0.163632		9	ENSG00000113594	2197.95	0.837554	0.213972	3.91431	9.0662e-05	0.00167687	LIFR	5	ENSG00000041982	1943.19	2.13399	0.298613	7.14634	8.91225e-13	1.65655e-11	TNC	9
ENSG00000006282	273.69	-0.424769	0.162604	-2.6123	0.00899358	0.165365	SPATA20	17	ENSG00000167283	2960.34	-0.566282	0.144735	-3.91255	9.13252e-05	0.00168735	ATP5MG	11	ENSG00000021645	1959.78	2.22929	0.312003	7.14509	8.99362e-13	1.66992e-11	NRXN3	14
ENSG00000121691	732.567	0.406588	0.155648	2.61222	0.00899556	0.165365	CAT	11	ENSG00000156504	1014.39	-0.653353	0.167217	-3.90721	9.33662e-05	0.00172325	PABIR2	X	ENSG00000145990	922.882	0.905913	0.126801	7.14439	9.03945e-13	1.67667e-11	GFOD1	6
ENSG00000255690	561.341	-0.837782	0.320672	-2.61259	0.00898599	0.165365	TRIL	7	ENSG00000117748	1195.67	-0.522148	0.133681	-3.90593	9.38639e-05	0.00173062	RPA2	1	ENSG00000087365	7183.36	-0.414859	0.0581044	-7.1399	9.33985e-13	1.73057e-11	SF3B2	11
ENSG00000103335	111.348	0.887522	0.340104	2.60956	0.00906578	0.16596	PIEZO1	16	ENSG00000183530	2880.3	0.574771	0.147302	3.90199	9.54033e-05	0.00175716	PRR14L	22	ENSG00000166454	4126.03	0.502057	0.070326	7.139	9.40143e-13	1.74015e-11	ATMIN	16
ENSG00000172465	527.431	-0.461619	0.176877	-2.60983	0.00905869	0.16596	TCEAL1	X	ENSG00000181827	2944.64	0.428244	0.1098	3.90023	9.61003e-05	0.00176814	RFX7	15	ENSG00000142856	334.243	-0.790032	0.110669	-7.13869	9.42249e-13	1.74222e-11	ITGB3BP	1
ENSG00000202474	13.9364	-2.00106	0.766504	-2.61064	0.00903739	0.16596	RNA5SP283	9	ENSG00000166436	748.094	0.990167	0.253944	3.89916	9.65283e-05	0.00177147	TRIM66	11	ENSG00000063176	923.737	-1.09858	0.153951	-7.13592	9.61441e-13	1.77585e-11	SPHK2	19
ENSG00000204592	25.9737	-3.15606	1.20934	-2.60974	0.00906113	0.16596	HLA-E	6	ENSG00000203908	17.8423	-1.26591	0.324634	-3.8995	9.63897e-05	0.00177147	KHDC3L	6	ENSG00000109132	341.473	-4.5032	0.631235	-7.13396	9.75204e-13	1.79939e-11	PHOX2B	4
ENSG00000178187	77.5962	1.53607	0.588996	2.60795	0.00910873	0.166572	ZNF454	5	ENSG00000267368	179.381	-1.45339	0.372758	-3.89902	9.65835e-05	0.00177147	UPK3BL1	7	ENSG00000125675	660.485	1.53337	0.214958	7.13335	9.79543e-13	1.80551e-11	GRIA3	X
ENSG00000106006	11.3177	-1.68344	0.645871	-2.60646	0.00914837	0.167122	HOXA6	7	ENSG00000213965	186.245	0.652997	0.167525	3.8979	9.70299e-05	0.00177595	NUDT19	19	ENSG00000111642	19475.9	-0.669224	0.0938927	-7.12755	1.02175e-12	1.88134e-11	CHD4	12
ENSG00000101888	200.029	-0.761747	0.292477	-2.60447	0.00920173	0.167129	NXT2	X	ENSG00000225830	953.556	0.348673	0.0894506	3.89794	9.70155e-05	0.00177595	ERCC6	10	ENSG00000138777	768.287	-0.805654	0.113052	-7.1264	1.03029e-12	1.8951e-11	PPA2	4
ENSG00000103546	39.5297	-1.26087	0.484226	-2.60389	0.00921735	0.167129	SLC6A2	16	ENSG00000185950	1409.61	0.518697	0.133097	3.89713	9.73401e-05	0.00177977	IRS2	13	ENSG00000184005	539.435	-0.845664	0.118683	-7.12538	1.03793e-12	1.90715e-11	ST6GALNAC3	1
ENSG00000146281	884.681	0.321519	0.12349	2.60362	0.00922462	0.167129	PM20D2	6	ENSG00000177951	1180.89	0.302322	0.0776071	3.89554	9.79796e-05	0.00178775	BET1L	11	ENSG00000148303	9212.53	-0.712934	0.100113	-7.12132	1.06901e-12	1.96223e-11	RPL7A	9
ENSG00000146938	2909.18	-0.440903	0.169344	-2.6036	0.00922507	0.167129	NLGN4X	X	ENSG00000254537	8.66645	1.82697	0.46896	3.89578	9.78816e-05	0.00178775		11	ENSG00000148737	1385.86	-1.27908	0.179618	-7.12109	1.07074e-12	1.96337e-11	TCF7L2	10
ENSG00000157087	107.718	-0.692002	0.265544	-2.60598	0.00916114	0.167129	ATP2B2	3	ENSG00000211450	1679.15	-0.534612	0.137347	-3.89242	9.92479e-05	0.00180714	SELENOH	11	ENSG00000166226	8374.86	-0.475209	0.0667468	-7.11958	1.08259e-12	1.98303e-11	CCT2	12
ENSG00000171295	807.261	0.401718	0.154186	2.60541	0.00917649	0.167129	ZNF440	19	ENSG00000270181	72.3015	1.67249	0.42966	3.8926	9.91768e-05	0.00180714	BIVM-ERCC5	13	ENSG00000137944	1458.58	-0.527827	0.0741395	-7.11938	1.08415e-12	1.98383e-11	KYAT3	1
ENSG00000177688	6.79387	1.50103	0.5763	2.60459	0.00919831	0.167129	SUMO4	6	ENSG00000139613	10307.7	0.264935	0.0680726	3.89194	9.94438e-05	0.00180883	SMARCC2	12	ENSG00000131475	1104.01	-0.651628	0.091543	-7.11827	1.09287e-12	1.99772e-11	VPS25	17
ENSG00000197487	15.7936	-1.02875	0.39504	-2.60416	0.00921009	0.167129	GALP	19	ENSG00000135686	1784.47	0.417094	0.10719	3.89117	9.97606e-05	0.00181084	KLHL36	16	ENSG00000196242	430.011	0.894297	0.125652	7.11727	1.10088e-12	2.01027e-11	OR2C3	1
ENSG00000091409	1152.53	-0.557934	0.214399	-2.60232	0.00925953	0.16758	ITGA6	2	ENSG00000150594	159.341	-0.926348	0.238051	-3.89138	9.96748e-05	0.00181084	ADRA2A	10	ENSG00000243364	122.108	-1.86116	0.261533	-7.11638	1.10802e-12	2.02121e-11	EFNA4	1
ENSG00000204308	3766.55	-0.598583	0.230078	-2.60166	0.00927742	0.167731	RNF5	6	ENSG00000101843	1961.19	-0.342128	0.0879689	-3.88919	0.00010058	0.00182382	PSMD10	X	ENSG00000100105	3744.03	-0.531673	0.0747385	-7.11379	1.12901e-12	2.05739e-11	PATZ1	22
ENSG00000128606	603.615	-0.843222	0.3242	-2.60093	0.00929706	0.167913	LRRC17	7	ENSG00000198700	7597.91	0.304586	0.0783217	3.88891	0.000100697	0.00182406	IPO9	1	ENSG00000171962	652.845	0.90486	0.127284	7.10898	1.16902e-12	2.12809e-11	DRC3	17
ENSG00000106853	354.102	-1.13263	0.435761	-2.59919	0.00934448	0.167926	PTGR1	9	ENSG00000164442	3418.8	-0.530957	0.136555	-3.88823	0.000100977	0.00182725	CITED2	6	ENSG00000170325	1390.69	0.688208	0.0968444	7.10633	1.19171e-12	2.16662e-11	PRDM10	11
ENSG00000112280	236.11	-0.85346	0.328362	-2.59914	0.00934571	0.167926	COL9A1	6	ENSG00000090924	3804.4	0.5221	0.134296	3.88767	0.000101211	0.00182961	PLEKHG2	19	ENSG00000185164	3707.46	-0.911315	0.128242	-7.10622	1.19264e-12	2.16662e-11	NOMO2	16
ENSG00000119514	239.551	-1.25045	0.480992	-2.59973	0.00932978	0.167926	GALNT12	9	ENSG00000161999	1073.79	-0.532667	0.137044	-3.88682	0.000101565	0.00183224	JMJD8	16	ENSG00000183148	85.1596	1.98756	0.279782	7.10399	1.21207e-12	2.19967e-11	ANKRD20A2P	9
ENSG00000144152	139.023	-0.599642	0.23063	-2.60002	0.00932172	0.167926	FBLN7	2	ENSG00000258590	5.21907	3.88639	0.999885	3.88684	0.000101558	0.00183224	NBEAP1	15	ENSG00000166619	11534	0.937381	0.131997	7.10151	1.23403e-12	2.23721e-11	BLCAP	20
ENSG00000249319	23.9308	0.974353	0.374702	2.60034	0.00931303	0.167926		7	ENSG00000072840	323.096	0.671408	0.172779	3.88593	0.000101939	0.00183709	EVC	4	ENSG00000198816	2723.74	-0.914783	0.128943	-7.09446	1.29854e-12	2.35175e-11	ZNF358	19
ENSG00000238222	12.369	2.70682	1.04181	2.5982	0.00937141	0.168215	MKRN4P	X	ENSG00000106853	354.779	-1.04235	0.268358	-3.88419	0.00010267	0.00184838	PTGR1	9	ENSG00000063177	9104.87	-0.821508	0.115821	-7.09289	1.31336e-12	2.37616e-11	RPL18	19
ENSG00000079739	313.073	-0.445663	0.171754	-2.59477	0.00946543	0.169636	PGM1	1	ENSG00000100077	2755.1	0.476898	0.122809	3.88325	0.000103068	0.00185174	GRK3	22	ENSG00000039560	1644.78	-1.60501	0.226374	-7.0901	1.34018e-12	2.4222e-11	RAI14	5
ENSG00000100099	2136.53	-0.191203	0.0736925	-2.5946	0.00946997	0.169636	HPS4	22	ENSG00000188167	61.8177	1.24979	0.321833	3.88335	0.000103029	0.00185174	TMPPE	3	ENSG00000111052	2990.48	-1.29433	0.182719	-7.08368	1.40374e-12	2.53449e-11	LIN7A	12
ENSG00000215018	52.1318	-0.679234	0.261822	-2.59425	0.00947963	0.169636	COL28A1	7	ENSG00000239827	51.5472	0.808837	0.208375	3.88165	0.00010375	0.00186209	SUGT1P3	13	ENSG00000115738	2688.97	-1.73728	0.245265	-7.08329	1.40775e-12	2.53913e-11	ID2	2
ENSG00000234969	93.5123	-0.512454	0.197706	-2.59199	0.00954215	0.170581	AARSD1P1	X	ENSG00000187616	4.62106	-4.17906	1.07686	-3.88077	0.000104128	0.00186697	MYMK	9	ENSG00000131747	5041.67	-1.584	0.223644	-7.08269	1.41387e-12	2.54756e-11	TOP2A	17
ENSG00000114654	315.697	-1.0121	0.390573	-2.59132	0.00956076	0.170739	EFCC1	3	ENSG00000112280	245.37	-1.033	0.266236	-3.88002	0.000104449	0.00186891	COL9A1	6	ENSG00000156709	1358.12	-0.993457	0.140325	-7.07967	1.44495e-12	2.60091e-11	AIFM1	X
ENSG00000158792	620.002	0.333555	0.128756	2.5906	0.00958098	0.170926	SPATA2L	16	ENSG00000157064	6073.04	0.572219	0.147478	3.88004	0.000104441	0.00186891	NMNAT2	1	ENSG00000164587	7806.43	-1.1031	0.155857	-7.07763	1.4664e-12	2.63684e-11	RPS14	5
ENSG00000183840	112.969	-0.928494	0.358973	-2.58652	0.00969492	0.172783	GPR39	2	ENSG00000281490	630.973	0.633026	0.163164	3.8797	0.000104586	0.00186946	CICP14	7	ENSG00000100129	12100	-0.779651	0.110262	-7.0709	1.53932e-12	2.76514e-11	EIF3L	22
ENSG00000163435	21.2204	0.965985	0.373689	2.585	0.00973802	0.173374	ELF3	1	ENSG00000152253	98.1966	-1.9511	0.502975	-3.87912	0.000104833	0.00187198	SPC25	2	ENSG00000198336	20.7738	-4.26891	0.603911	-7.06877	1.5631e-12	2.80499e-11	MYL4	17
ENSG00000188706	3392.13	-0.453353	0.175442	-2.58406	0.00976451	0.173669	ZDHHC9	X	ENSG00000197728	5378.53	-1.02232	0.263583	-3.87854	0.000105084	0.00187455	RPS26	12	ENSG00000165244	253.947	-1.24484	0.176192	-7.06524	1.60339e-12	2.87438e-11	ZNF367	9
ENSG00000141503	2401.62	0.247625	0.0959174	2.58165	0.00983295	0.174591	MINK1	17	ENSG00000166833	1806.74	0.912927	0.235513	3.87632	0.000106046	0.0018898	NAV2	11	ENSG00000000003	1523.42	-0.718005	0.101644	-7.06391	1.61879e-12	2.89905e-11	TSPAN6	X
ENSG00000168434	593.954	0.324878	0.125847	2.58153	0.00983624	0.174591	COG7	16	ENSG00000162836	286.435	-0.716658	0.184981	-3.87422	0.000106965	0.00190424	ACP6	1	ENSG00000072571	361.927	-1.71093	0.242338	-7.0601	1.66383e-12	2.97668e-11	HMMR	5
ENSG00000079689	27.7087	-2.70528	1.04877	-2.57948	0.00989483	0.174922	SCGN	6	ENSG00000153317	1857.08	0.539659	0.139308	3.87386	0.000107127	0.00190519	ASAP1	8	ENSG00000151632	1372.76	-0.871687	0.12347	-7.05989	1.66635e-12	2.97817e-11	AKR1C2	10
ENSG00000137801	1639.77	1.47013	0.569803	2.58006	0.0098782	0.174922	THBS1	15	ENSG00000075073	34.1505	0.913933	0.23601	3.87244	0.000107753	0.00191439	TACR2	10	ENSG00000160588	91.4646	1.49748	0.212135	7.05908	1.67614e-12	2.99265e-11	MPZL3	11
ENSG00000143862	3424.36	0.247909	0.0960891	2.57999	0.00988023	0.174922	ARL8A	1	ENSG00000234616	1667.24	3.28201	0.847601	3.87212	0.000107893	0.00191494	JRK	8	ENSG00000179630	70.1648	1.9488	0.276158	7.05684	1.70326e-12	3.03799e-11	LACC1	13
ENSG00000166265	318.047	-0.933357	0.361836	-2.5795	0.00989424	0.174922	CYYR1	21	ENSG00000138083	90.9185	-1.49472	0.386224	-3.87009	0.000108793	0.00192314	SIX3	2	ENSG00000289701	67.8266	-1.79585	0.254566	-7.05457	1.7314e-12	3.08508e-11		9
ENSG00000120645	751.423	-0.379799	0.147283	-2.5787	0.00991717	0.17514	IQSEC3	12	ENSG00000198918	6276.23	-0.466504	0.120537	-3.8702	0.000108746	0.00192314	RPL39	X	ENSG00000154153	770.978	1.13843	0.161383	7.05419	1.73607e-12	3.09027e-11	RETREG1	5
ENSG00000157600	1290.2	-0.452513	0.175584	-2.57718	0.00996092	0.175736	TMEM164	X	ENSG00000244462	6408.07	0.36547	0.0944191	3.87072	0.000108515	0.00192314	RBM12	20	ENSG00000172497	26.0757	2.7487	0.390085	7.0464	1.83602e-12	3.2649e-11	ACOT12	5
ENSG00000072952	88.8768	-0.914128	0.355009	-2.57494	0.0100257	0.176168	IRAG1	11	ENSG00000254348	7.85143	3.8877	1.00445	3.8705	0.000108613	0.00192314		8	ENSG00000143614	2629.19	1.38822	0.19709	7.04356	1.87384e-12	3.3288e-11	GATAD2B	1
ENSG00000148154	1859.96	0.678753	0.263512	2.57579	0.010001	0.176168	UGCG	9	ENSG00000135045	452.105	-0.392849	0.101527	-3.86941	0.000109098	0.00192659	C9orf40	9	ENSG00000109265	6404.74	0.707905	0.100512	7.04296	1.88194e-12	3.33983e-11	CRACD	4
ENSG00000164597	889.489	-0.507198	0.196972	-2.57497	0.0100249	0.176168	COG5	7	ENSG00000083168	5317.21	0.525254	0.135819	3.8673	0.000110045	0.00194137	KAT6A	8	ENSG00000137563	1167.84	1.009	0.143348	7.03881	1.93883e-12	3.43733e-11	GGH	8
ENSG00000286095	26.2954	-1.18986	0.462027	-2.5753	0.0100154	0.176168	SPEGNB	2	ENSG00000196368	1853.92	-0.360966	0.093382	-3.86547	0.000110873	0.00195402	NUDT11	X	ENSG00000173805	237.618	1.67548	0.238107	7.03666	1.96905e-12	3.48392e-11	HAP1	17
ENSG00000122547	117.127	-0.920304	0.357654	-2.57317	0.0100771	0.176895	EEPD1	7	ENSG00000107185	2624.17	0.498234	0.128934	3.86426	0.000111425	0.00196177	RGP1	9	ENSG00000178031	195.806	1.64395	0.233623	7.03679	1.9672e-12	3.48392e-11	ADAMTSL1	9
ENSG00000137628	49.2372	-0.89491	0.347895	-2.57236	0.0101008	0.177134	DDX60	4	ENSG00000091482	4.84835	-4.11667	1.06561	-3.86321	0.000111908	0.00196633	SMPX	X	ENSG00000163032	344.931	1.69378	0.240715	7.03644	1.9721e-12	3.48582e-11	VSNL1	2
ENSG00000100336	170.925	-0.790478	0.307363	-2.57181	0.010117	0.177239	APOL4	22	ENSG00000283782	172.084	-1.41364	0.365921	-3.86324	0.000111895	0.00196633		5	ENSG00000155111	2117.45	0.658821	0.0936357	7.036	1.97837e-12	3.4934e-11	CDK19	6
ENSG00000231259	307.922	-0.436619	0.169956	-2.56901	0.0101989	0.178497	ANAPC1P2	2	ENSG00000133112	29405.7	-0.414712	0.107381	-3.86208	0.000112427	0.00197348	TPT1	13	ENSG00000011638	299.795	-1.31105	0.186448	-7.03169	2.04053e-12	3.59957e-11	LDAF1	16
ENSG00000078725	763.173	-0.479341	0.186619	-2.56856	0.0102122	0.17855	BRINP1	9	ENSG00000173113	1581.51	-0.357152	0.092513	-3.86056	0.000113126	0.00198376	TRMT112	11	ENSG00000181007	1057.5	0.90895	0.129348	7.02719	2.1074e-12	3.71382e-11	ZFP82	19
ENSG00000037757	617.6	0.340467	0.132599	2.56764	0.0102395	0.178725	MRI1	19	ENSG00000185274	845.531	1.28298	0.332421	3.85951	0.000113615	0.00199035	GALNT17	7	ENSG00000151067	822.806	1.24698	0.177482	7.02595	2.12617e-12	3.74316e-11	CACNA1C	12
ENSG00000186952	125.038	-0.368871	0.143668	-2.56753	0.0102426	0.178725	TMEM232	5	ENSG00000174705	4449.37	0.617763	0.160077	3.85917	0.000113772	0.00199113	SH3PXD2B	5	ENSG00000134198	299.999	-1.58921	0.226382	-7.02006	2.21772e-12	3.90045e-11	TSPAN2	1
ENSG00000113070	289.581	1.16299	0.453749	2.56307	0.010375	0.180855	HBEGF	5	ENSG00000101812	231.031	-0.712107	0.184656	-3.8564	0.000115071	0.00201186	H2BW2	X	ENSG00000161547	6749.16	-0.796402	0.1135	-7.01675	2.27089e-12	3.98998e-11	SRSF2	17
ENSG00000224769	21.1333	2.42667	0.947386	2.56144	0.0104239	0.181527	MUC20P1	3	ENSG00000157778	677.325	-0.739988	0.19196	-3.8549	0.000115777	0.00202219	PSMG3	7	ENSG00000231827	23.7684	-3.26954	0.466164	-7.01371	2.32074e-12	4.07352e-11		1
ENSG00000186081	20.0018	-3.34138	1.30495	-2.56054	0.010451	0.181769	KRT5	12	ENSG00000134548	23.4585	-1.42604	0.370052	-3.85361	0.000116387	0.00202278	SPX	12	ENSG00000066279	936.345	-1.43078	0.204045	-7.01207	2.34814e-12	4.11669e-11	ASPM	1
ENSG00000204969	541.62	1.06129	0.414519	2.56029	0.0104586	0.181769	PCDHA2	5	ENSG00000135870	1017.76	1.09441	0.283974	3.85391	0.000116248	0.00202278	RC3H1	1	ENSG00000160007	10314.9	0.830212	0.118399	7.01196	2.35e-12	4.11669e-11	ARHGAP35	19
ENSG00000124171	351.35	0.454947	0.177804	2.55869	0.0105067	0.182425	PARD6B	20	ENSG00000164080	4537.35	0.397663	0.103181	3.85402	0.000116196	0.00202278	RAD54L2	3	ENSG00000136052	765.063	1.22073	0.174102	7.0116	2.35616e-12	4.1234e-11	SLC41A2	12
ENSG00000174145	187.764	-1.85695	0.726367	-2.55649	0.0105735	0.183403	NWD2	4	ENSG00000164405	1376.68	-0.619752	0.160808	-3.85399	0.00011621	0.00202278	UQCRQ	5	ENSG00000165309	91.8382	1.67761	0.239376	7.00824	2.41327e-12	4.21916e-11	ARMC3	10
ENSG00000158296	191.006	-0.463704	0.181415	-2.55604	0.0105872	0.183459	SLC13A3	20	ENSG00000166847	9264.18	0.410138	0.106427	3.8537	0.000116346	0.00202278	DCTN5	16	ENSG00000108666	1942.48	-0.697559	0.0995979	-7.00375	2.49198e-12	4.35247e-11	C17orf75	17
ENSG00000180613	21.2486	-1.96391	0.768722	-2.55478	0.0106256	0.183762	GSX2	4	ENSG00000164619	32.1243	1.47614	0.383098	3.85316	0.000116601	0.0020245	BMPER	7	ENSG00000151948	295.629	-1.2884	0.183968	-7.00342	2.49792e-12	4.35853e-11	GLT1D1	12
ENSG00000196935	3061.85	0.379026	0.148355	2.55487	0.0106228	0.183762	SRGAP1	12	ENSG00000115568	1681.75	0.489067	0.126973	3.85174	0.000117279	0.00202679	ZNF142	2	ENSG00000173674	5925.78	-0.84858	0.121201	-7.00142	2.53375e-12	4.41668e-11	EIF1AX	X
ENSG00000047457	26.2605	-1.14603	0.44975	-2.54816	0.0108293	0.185998	CP	3	ENSG00000170915	511.733	-0.757479	0.196662	-3.85168	0.00011731	0.00202679	PAQR8	6	ENSG00000168883	1764.69	-0.471193	0.0673539	-6.99578	2.63779e-12	4.59349e-11	USP39	2
ENSG00000108018	603.583	-1.07686	0.42246	-2.54903	0.0108024	0.185998	SORCS1	10	ENSG00000173273	7874.08	0.249318	0.0647224	3.85212	0.000117101	0.00202679	TNKS	8	ENSG00000188610	95.072	-1.89976	0.271649	-6.99341	2.68278e-12	4.66724e-11	FAM72B	1
ENSG00000112972	43505.4	0.364141	0.142817	2.54971	0.0107813	0.185998	HMGCS1	5	ENSG00000182916	2338.97	-0.757649	0.196705	-3.8517	0.000117299	0.00202679	TCEAL7	X	ENSG00000163636	2430.78	-0.473588	0.0678032	-6.98475	2.8537e-12	4.9597e-11	PSMD6	3
ENSG00000144481	24.9725	-1.11595	0.437733	-2.54937	0.0107916	0.185998	TRPM8	2	ENSG00000254595	85.7019	0.726919	0.188699	3.85227	0.000117029	0.00202679		11	ENSG00000164669	31.4746	-2.63482	0.377391	-6.98168	2.91674e-12	5.06429e-11	INTS4P1	7
ENSG00000205856	94.9667	-0.616446	0.241893	-2.54843	0.010821	0.185998	C22orf42	22	ENSG00000164031	1449.56	0.530636	0.13778	3.85133	0.000117479	0.00202773	DNAJB14	4	ENSG00000254553	158.793	1.60915	0.230651	6.97654	3.02535e-12	5.24771e-11		1
ENSG00000213115	4.27178	4.13155	1.6212	2.54846	0.0108201	0.185998		2	ENSG00000013374	2201.66	0.391949	0.101818	3.84948	0.000118367	0.00204017	NUB1	7	ENSG00000099308	858.007	0.802151	0.115036	6.97307	3.101e-12	5.37365e-11	MAST3	19
ENSG00000271225	5.13485	1.72507	0.676841	2.54871	0.0108123	0.185998	BNIP3P4	9	ENSG00000094916	22100	0.549355	0.142714	3.84935	0.000118432	0.00204017	CBX5	12	ENSG00000171793	2164.31	-0.589622	0.0845783	-6.97131	3.13992e-12	5.43562e-11	CTPS1	1
ENSG00000137868	46.5777	-1.00838	0.395899	-2.54706	0.0108634	0.186401	STRA6	15	ENSG00000248527	2658.57	-0.543773	0.141377	-3.84627	0.000119927	0.0020639	MTATP6P1	1	ENSG00000174136	13219.9	-0.712373	0.102188	-6.97118	3.14292e-12	5.43562e-11	RGMB	5
ENSG00000101160	347.83	-0.436689	0.171559	-2.54541	0.010915	0.187104	CTSZ	20	ENSG00000274712	43.1384	-1.30275	0.338853	-3.84458	0.00012076	0.0020762		17	ENSG00000106554	1430.13	-0.519735	0.0745651	-6.97022	3.16445e-12	5.45682e-11	CHCHD3	7
ENSG00000197860	1349.8	0.264302	0.103877	2.54438	0.0109472	0.187434	SGTB	5	ENSG00000176994	666.339	0.380561	0.0990016	3.84399	0.00012105	0.00207915	SMCR8	17	ENSG00000130021	669.295	-0.906734	0.130086	-6.97026	3.16351e-12	5.45682e-11	PUDP	X
ENSG00000259236	7.11462	-1.24816	0.490608	-2.54411	0.0109557	0.187434	GOLGA8VP	15	ENSG00000170549	1612.41	-0.977968	0.25465	-3.84045	0.000122811	0.00210547	IRX1	5	ENSG00000134901	746.374	-0.69491	0.0996949	-6.97036	3.16135e-12	5.45682e-11	POGLUT2	13
ENSG00000085185	2412.67	-0.471394	0.185358	-2.54315	0.0109858	0.187737	BCORL1	X	ENSG00000171962	498.717	0.353208	0.0919711	3.84042	0.000122822	0.00210547	DRC3	17	ENSG00000221988	42.7243	-4.89661	0.702891	-6.96638	3.25197e-12	5.60227e-11	PPT2	6
ENSG00000184845	7.91948	-2.22009	0.873065	-2.54286	0.0109948	0.187737	DRD1	5	ENSG00000130950	21.0049	-1.31601	0.342703	-3.84009	0.000122991	0.00210631	NUTM2F	9	ENSG00000107518	1353.68	0.920867	0.132256	6.96276	3.33677e-12	5.74275e-11	ATRNL1	10
ENSG00000136997	528.577	0.866806	0.340974	2.54215	0.0110174	0.187757	MYC	8	ENSG00000137770	2310.87	0.40106	0.104517	3.83726	0.000124413	0.00212858	CTDSPL2	15	ENSG00000162378	5470.47	0.544345	0.0781843	6.96232	3.34706e-12	5.75486e-11	ZYG11B	1
ENSG00000162769	2076.53	0.373262	0.146816	2.54238	0.0110099	0.187757	FLVCR1	1	ENSG00000188599	386.848	-0.717274	0.186949	-3.83674	0.000124681	0.0021311	NPIPP1	16	ENSG00000141314	872.864	-1.70006	0.244248	-6.9604	3.39313e-12	5.8284e-11	RHBDL3	17
ENSG00000184347	426.194	0.684169	0.269192	2.54156	0.0110358	0.187888	SLIT3	5	ENSG00000161791	1205.03	0.624258	0.162752	3.83565	0.000125233	0.00213846	FMNL3	12	ENSG00000139132	2303.48	1.29679	0.18637	6.95815	3.44778e-12	5.91651e-11	FGD4	12
ENSG00000095383	91.8497	0.409783	0.161268	2.54101	0.0110533	0.188002	TBC1D2	9	ENSG00000153944	6063.6	0.6966	0.181634	3.83519	0.000125466	0.00214036	MSI2	17	ENSG00000035499	567.599	-1.4525	0.208756	-6.95787	3.45458e-12	5.91668e-11	DEPDC1B	5
ENSG00000178852	98.9297	0.672104	0.264619	2.53989	0.0110886	0.18842	EFCAB13	17	ENSG00000068745	6373.2	-0.269449	0.0703114	-3.83222	0.000126991	0.00216427	IP6K2	3	ENSG00000141905	486.112	1.10597	0.158951	6.9579	3.45378e-12	5.91668e-11	NFIC	19
ENSG00000118407	111.733	0.595435	0.23456	2.53852	0.0111321	0.188706	FILIP1	6	ENSG00000143032	224.58	-1.94517	0.507618	-3.83195	0.000127131	0.00216455	BARHL2	1	ENSG00000160111	253.217	-1.32278	0.190123	-6.9575	3.46376e-12	5.92666e-11	CPAMD8	19
ENSG00000134115	117.488	-3.59769	1.41733	-2.53835	0.0111378	0.188706	CNTN6	3	ENSG00000145623	54.1439	1.23325	0.322123	3.82853	0.000128912	0.00219276	OSMR	5	ENSG00000115423	266.562	1.37804	0.198192	6.95307	3.57414e-12	6.1096e-11	DNAH6	2
ENSG00000204389	415.332	-7.69317	3.03068	-2.53843	0.011135	0.188706	HSPA1A	6	ENSG00000186340	108.105	0.920187	0.240366	3.82827	0.000129045	0.0021929	THBS2	6	ENSG00000113262	100.239	2.87486	0.413625	6.9504	3.64261e-12	6.22061e-11	GRM6	5
ENSG00000108797	1390.81	0.312566	0.123181	2.53746	0.0111662	0.189005	CNTNAP1	17	ENSG00000204304	1594.02	-1.40585	0.367398	-3.82651	0.000129974	0.00220655	PBX2	6	ENSG00000277531	1345.47	0.765672	0.110165	6.95026	3.64623e-12	6.22079e-11	PNMA8C	19
ENSG00000089327	19.6088	-1.07694	0.424725	-2.53562	0.0112247	0.189812	FXYD5	19	ENSG00000214110	41.596	-1.17839	0.30813	-3.82434	0.000131121	0.00222387	LDHAP4	9	ENSG00000135828	209.114	-1.20537	0.173608	-6.94307	3.8366e-12	6.53925e-11	RNASEL	1
ENSG00000186417	32.7914	-0.991208	0.390982	-2.53518	0.011239	0.189871	GLDN	15	ENSG00000148950	270.025	-0.392461	0.102692	-3.82172	0.000132527	0.00224554	IMMP1L	11	ENSG00000198242	4096.16	-0.841422	0.12125	-6.93956	3.9331e-12	6.69727e-11	RPL23A	17
ENSG00000159216	45.7396	1.41986	0.560233	2.5344	0.0112639	0.190108	RUNX1	21	ENSG00000135047	744.443	-0.39364	0.103015	-3.82118	0.000132816	0.00224827	CTSL	9	ENSG00000166206	7067.99	0.932456	0.134376	6.93914	3.94507e-12	6.71117e-11	GABRB3	15
ENSG00000198168	1222.67	0.398834	0.157459	2.53294	0.011311	0.19072	SVIP	11	ENSG00000145592	10392.8	-0.465043	0.121711	-3.82089	0.000132972	0.00224875	RPL37	5	ENSG00000204175	1386.91	1.17693	0.169624	6.93846	3.96394e-12	6.73679e-11	GPRIN2	10
ENSG00000020181	112.093	-0.659297	0.260411	-2.53176	0.0113492	0.190995	ADGRA2	8	ENSG00000180440	29.4127	-1.64126	0.42975	-3.81909	0.000133942	0.00226298	SERTM1	13	ENSG00000228623	1401.67	1.19109	0.171713	6.93651	4.01905e-12	6.82388e-11	ZNF883	9
ENSG00000147274	11844.5	-0.306086	0.120885	-2.53206	0.0113396	0.190995	RBMX	X	ENSG00000124562	1884.5	-0.380099	0.0995847	-3.81684	0.00013517	0.00228152	SNRPC	6	ENSG00000269190	53.8287	-1.9578	0.282299	-6.93519	4.05678e-12	6.88133e-11	FBXO17	19
ENSG00000070047	343.99	1.55965	0.616482	2.52992	0.0114088	0.191568	PHRF1	11	ENSG00000103404	1349.05	0.395383	0.103597	3.81654	0.000135338	0.00228217	USP31	16	ENSG00000113448	2143.24	0.728041	0.105025	6.93209	4.14668e-12	7.02707e-11	PDE4D	5
ENSG00000079215	746.712	-1.03986	0.411061	-2.5297	0.011416	0.191568	SLC1A3	5	ENSG00000144644	81.5439	0.633963	0.166299	3.81218	0.000137744	0.00232052	GADL1	3	ENSG00000173166	1943.36	1.02525	0.147961	6.92919	4.23258e-12	7.16577e-11	RAPH1	2
ENSG00000095539	1045.88	0.230318	0.091028	2.53019	0.0114001	0.191568	SEMA4G	10	ENSG00000172458	314.293	-0.538046	0.141174	-3.81123	0.000138279	0.0023273	IL17D	13	ENSG00000161888	242.195	-1.3125	0.18946	-6.92754	4.28208e-12	7.24261e-11	SPC24	19
ENSG00000053108	153.092	-0.775371	0.306818	-2.52714	0.0114996	0.192787	FSTL4	5	ENSG00000066084	4822.96	0.305507	0.0801802	3.81025	0.000138824	0.00233424	DIP2B	12	ENSG00000109674	101.071	-1.84768	0.266737	-6.92697	4.29952e-12	7.26516e-11	NEIL3	4
ENSG00000007516	606.943	0.444032	0.175754	2.52644	0.0115224	0.192983	BAIAP3	16	ENSG00000018510	2976.44	0.426718	0.112067	3.80769	0.000140269	0.00235403	AGPS	2	ENSG00000182944	10168.3	-0.464408	0.0670813	-6.92306	4.41986e-12	7.46137e-11	EWSR1	22
ENSG00000134830	46.6269	0.588623	0.233057	2.52566	0.0115481	0.19323	C5AR2	19	ENSG00000138593	4283.61	0.370358	0.0972668	3.80765	0.000140291	0.00235403	SECISBP2L	15	ENSG00000175166	8057.22	-0.376022	0.0543182	-6.92258	4.4348e-12	7.47944e-11	PSMD2	3
ENSG00000184319	101.274	-0.789414	0.312704	-2.52448	0.0115869	0.193694	RPL23AP82	22	ENSG00000147123	2562.26	-0.463251	0.12168	-3.80712	0.000140596	0.00235403	NDUFB11	X	ENSG00000118965	1220.25	0.66134	0.0955454	6.92174	4.46135e-12	7.51704e-11	WDR35	2
ENSG00000078399	91.2167	-3.91385	1.5507	-2.52393	0.0116051	0.193812	HOXA9	7	ENSG00000149639	10129.9	0.452326	0.118821	3.80678	0.00014079	0.00235403	MTCL2	20	ENSG00000116874	280.759	-0.790204	0.114194	-6.91984	4.52143e-12	7.611e-11	WARS2	1
ENSG00000170190	4.95115	-2.80428	1.11139	-2.52322	0.0116285	0.194019	SLC16A5	17	ENSG00000153012	1970.5	-0.499504	0.131215	-3.80675	0.000140805	0.00235403	LGI2	4	ENSG00000135778	1046.7	-0.78956	0.114112	-6.91916	4.54325e-12	7.64045e-11	NTPCR	1
ENSG00000109158	10.762	1.64696	0.652946	2.52236	0.0116571	0.194126	GABRA4	4	ENSG00000263002	640.331	0.397092	0.104299	3.80723	0.00014053	0.00235403	ZNF234	19	ENSG00000244398	1892.83	-1.00214	0.144908	-6.9157	4.65569e-12	7.8221e-11	RPL36AP37	11
ENSG00000164946	380.358	-1.24129	0.492098	-2.52245	0.011654	0.194126	FREM1	9	ENSG00000198231	5751.42	0.29294	0.0769647	3.80616	0.000141142	0.00235742	DDX42	17	ENSG00000073050	1451.45	-0.573514	0.0829573	-6.91336	4.73306e-12	7.94453e-11	XRCC1	19
ENSG00000189398	18.4753	1.02552	0.406903	2.52032	0.0117249	0.19507	OR7E12P	11	ENSG00000166455	81.1354	0.84059	0.220934	3.80472	0.000141965	0.00236891	C16orf46	16	ENSG00000156096	39.1522	-6.40258	0.926835	-6.90801	4.91516e-12	8.24234e-11	UGT2B4	4
ENSG00000158125	51.3483	-0.803654	0.318983	-2.51943	0.0117546	0.195378	XDH	2	ENSG00000146592	258.21	1.55144	0.407901	3.80348	0.000142676	0.00237853	CREB5	7	ENSG00000105605	3717.95	-0.530322	0.0767995	-6.90529	5.01011e-12	8.39359e-11	CACNG7	19
ENSG00000169750	1530.78	0.430545	0.171052	2.51704	0.0118345	0.196521	RAC3	17	ENSG00000273024	55.3724	1.22549	0.322285	3.80249	0.000143249	0.0023858	INTS4P2	7	ENSG00000170142	2114.56	-0.548809	0.0795012	-6.90315	5.0861e-12	8.51284e-11	UBE2E1	3
ENSG00000104320	1325.58	-0.190725	0.0758	-2.51617	0.0118639	0.19678	NBN	8	ENSG00000130749	2004.82	0.474233	0.124727	3.80216	0.00014344	0.00238672	ZC3H4	19	ENSG00000110074	1103.24	-0.629436	0.0911857	-6.90279	5.09899e-12	8.52633e-11	FOXRED1	11
ENSG00000155714	22.6213	-0.892787	0.354857	-2.51591	0.0118726	0.19678	PDZD9	16	ENSG00000118508	97.3528	-1.02327	0.269217	-3.80092	0.000144161	0.00239645	RAB32	6	ENSG00000111859	665.156	1.19147	0.17309	6.88354	5.83817e-12	9.75312e-11	NEDD9	6
ENSG00000156504	1003.93	-0.597962	0.23786	-2.51392	0.0119398	0.197306	PABIR2	X	ENSG00000147488	1452.27	0.97465	0.256479	3.80012	0.000144628	0.00240194	ST18	8	ENSG00000115207	1867.71	-0.541036	0.0786394	-6.87996	5.98713e-12	9.99251e-11	GTF3C2	2
ENSG00000171703	1758.38	0.227648	0.0905587	2.51382	0.0119433	0.197306	TCEA2	20	ENSG00000117461	12352.7	0.441665	0.116253	3.79918	0.000145175	0.00240876	PIK3R3	1	ENSG00000011009	2033.35	-0.743506	0.108097	-6.87817	6.06283e-12	1.01093e-10	LYPLA2	1
ENSG00000188803	226.824	-1.16315	0.462737	-2.51364	0.0119494	0.197306	SHISA6	17	ENSG00000244398	2138.87	-0.516914	0.136093	-3.79823	0.000145731	0.0024157	RPL36AP37	11	ENSG00000133059	1883.2	0.467677	0.0679992	6.87768	6.08352e-12	1.01342e-10	DSTYK	1
ENSG00000213519	24.6687	0.756816	0.301059	2.51385	0.0119422	0.197306	RPL36P7	3	ENSG00000166664	30.369	1.25393	0.330208	3.79739	0.000146225	0.0024216	CHRFAM7A	15	ENSG00000089685	1018.69	-2.09315	0.304355	-6.87732	6.099e-12	1.01504e-10	BIRC5	17
ENSG00000165757	85.5579	-0.820009	0.326372	-2.5125	0.0119879	0.197569	JCAD	10	ENSG00000109861	542.337	-0.912086	0.240303	-3.79558	0.000147301	0.00243565	CTSC	11	ENSG00000133703	3981.33	0.542037	0.0788249	6.87647	6.13549e-12	1.02016e-10	KRAS	12
ENSG00000177951	1203.43	0.192707	0.076691	2.51277	0.0119787	0.197569	BET1L	11	ENSG00000121570	472.62	1.61347	0.4251	3.79549	0.000147351	0.00243565	DPPA4	3	ENSG00000117399	667.574	-1.87438	0.272806	-6.87075	6.3864e-12	1.06088e-10	CDC20	1
ENSG00000149798	163.809	0.621958	0.247675	2.51118	0.0120327	0.198101	CDC42EP2	11	ENSG00000101443	34.1534	-1.54131	0.406125	-3.79515	0.000147555	0.00243674	WFDC2	20	ENSG00000109063	287.276	-2.37211	0.345375	-6.86822	6.5008e-12	1.07886e-10	MYH3	17
ENSG00000261740	702.168	0.39742	0.158279	2.51089	0.0120428	0.198101	BOLA2-SMG1P6	16	ENSG00000106399	414.189	-0.587306	0.154806	-3.79383	0.000148343	0.00244516	RPA3	7	ENSG00000130741	5178.44	-0.748643	0.109084	-6.86302	6.7421e-12	1.11698e-10	EIF2S3	X
ENSG00000203877	68.4748	-0.861629	0.343264	-2.5101	0.0120695	0.198355	RIPPLY2	6	ENSG00000183853	2596.14	0.563626	0.148561	3.79391	0.000148296	0.00244516	KIRREL1	1	ENSG00000176871	6234.71	0.663351	0.0966562	6.863	6.7431e-12	1.11698e-10	WSB2	12
ENSG00000087074	3728.68	0.374977	0.149416	2.50961	0.0120863	0.198445	PPP1R15A	19	ENSG00000120149	62.3268	-2.6605	0.701477	-3.79271	0.000149011	0.00244928	MSX2	5	ENSG00000127329	70.0694	2.49517	0.363843	6.8578	6.99288e-12	1.15727e-10	PTPRB	12
ENSG00000185304	544.483	-1.70799	0.680789	-2.50884	0.0121129	0.198695	RGPD2	2	ENSG00000183439	101.349	0.844371	0.222607	3.79311	0.000148774	0.00244928	TRIM61	4	ENSG00000189144	237.904	1.59811	0.233073	6.8567	7.04684e-12	1.1651e-10	ZNF573	19
ENSG00000225125	60.7269	-0.605656	0.241512	-2.50777	0.0121496	0.199111	RANP4	X	ENSG00000269837	1180.03	-0.425161	0.1121	-3.79271	0.000149011	0.00244928	IPO5P1	19	ENSG00000124120	1663.99	0.755884	0.110259	6.85554	7.10418e-12	1.17348e-10	TTPAL	20
ENSG00000121904	443.046	-0.640318	0.255392	-2.5072	0.0121692	0.199233	CSMD2	1	ENSG00000188931	378.278	0.579318	0.152848	3.79014	0.000150559	0.00247241	CFAP126	1	ENSG00000018236	3312.77	0.90863	0.132544	6.85529	7.11697e-12	1.1745e-10	CNTN1	12
ENSG00000130066	1039.08	-0.627846	0.250448	-2.50689	0.0121799	0.199233	SAT1	X	ENSG00000064490	589.707	-0.498177	0.131458	-3.78963	0.000150869	0.00247519	RFXANK	19	ENSG00000241343	3154.11	-1.07218	0.156417	-6.8546	7.15127e-12	1.17906e-10	RPL36A	X
ENSG00000164849	19.3688	0.978598	0.390431	2.50645	0.0121949	0.199293	GPR146	7	ENSG00000196705	1643.27	0.613988	0.162102	3.78766	0.000152074	0.00249262	ZNF431	19	ENSG00000005884	1167.55	1.02823	0.150016	6.85415	7.17362e-12	1.18164e-10	ITGA3	17
ENSG00000104327	1151.28	-0.480109	0.191602	-2.50576	0.0122187	0.199497	CALB1	8	ENSG00000283236	152.027	-0.712384	0.188147	-3.7863	0.000152904	0.00250389		19	ENSG00000138668	10924.5	-0.638937	0.0932318	-6.85321	7.22123e-12	1.18837e-10	HNRNPD	4
ENSG00000197467	34.6492	-1.4635	0.584334	-2.50456	0.0122602	0.199988	COL13A1	10	ENSG00000081665	865.548	-1.03226	0.27265	-3.78604	0.00015307	0.00250427	ZNF506	19	ENSG00000205078	105.718	-1.7252	0.251855	-6.84998	7.38601e-12	1.21436e-10	SYCE1L	16
ENSG00000167508	6516.95	0.57051	0.227874	2.50363	0.0122928	0.200332	MVD	16	ENSG00000121210	1458.44	0.355487	0.0939246	3.78481	0.000153825	0.00250728	TMEM131L	4	ENSG00000110076	7510.11	0.66868	0.0976253	6.84946	7.41297e-12	1.21766e-10	NRXN2	11
ENSG00000145780	1446.2	0.150817	0.0602672	2.50247	0.012333	0.200801	FEM1C	5	ENSG00000146386	606.66	-0.417138	0.11021	-3.78495	0.000153741	0.00250728	ABRACL	6	ENSG00000147140	18500.6	-0.448946	0.06562	-6.84159	7.83163e-12	1.28523e-10	NONO	X
ENSG00000134817	35.2714	-2.03343	0.812911	-2.50142	0.0123698	0.201213	APLNR	11	ENSG00000165699	3328.72	0.380845	0.100614	3.7852	0.000153582	0.00250728	TSC1	9	ENSG00000139890	858.542	-0.918387	0.134245	-6.8411	7.85871e-12	1.28848e-10	REM2	14
ENSG00000184232	89.5177	-0.633884	0.253464	-2.50088	0.0123884	0.201329	OAF	11	ENSG00000165813	984.144	0.48396	0.12786	3.78506	0.00015367	0.00250728	CCDC186	10	ENSG00000123485	455.843	-1.74793	0.255559	-6.83962	7.94037e-12	1.30066e-10	HJURP	2
ENSG00000185347	364.442	0.316965	0.126779	2.50014	0.0124144	0.20147	TEDC1	14	ENSG00000173208	33.877	-1.23992	0.327667	-3.78409	0.00015427	0.00251221	ABCD2	12	ENSG00000137404	510.227	-0.872767	0.127623	-6.83864	7.9949e-12	1.30838e-10	NRM	6
ENSG00000188352	2563.26	-0.361881	0.144754	-2.49998	0.0124201	0.20147	FOCAD	9	ENSG00000078687	4637.98	0.557346	0.147346	3.78256	0.000155223	0.00252539	TNRC6C	17	ENSG00000181991	1327.07	-0.55793	0.0816219	-6.83554	8.16977e-12	1.33576e-10	MRPS11	15
ENSG00000101150	3518.76	0.210363	0.0841804	2.49895	0.012456	0.201796	TPD52L2	20	ENSG00000101040	4221.02	0.504849	0.133531	3.78077	0.000156343	0.00254126	ZMYND8	20	ENSG00000125885	791.84	-1.14171	0.167038	-6.83503	8.19888e-12	1.33928e-10	MCM8	20
ENSG00000170214	19.8113	-1.11432	0.446011	-2.49842	0.0124748	0.201796	ADRA1B	5	ENSG00000061794	1194.31	-0.372842	0.0986226	-3.78049	0.000156522	0.00254182	MRPS35	12	ENSG00000116991	2949.71	-0.80453	0.117748	-6.83263	8.33734e-12	1.36063e-10	SIPA1L2	1
ENSG00000257949	178.464	0.395768	0.158399	2.49855	0.0124701	0.201796	TEN1	17	ENSG00000227097	232.5	-0.76573	0.202589	-3.77972	0.000157002	0.00254727	RPS28P7	11	ENSG00000291240	34.1227	3.07501	0.450158	6.83095	8.43545e-12	1.37538e-10		22
ENSG00000104044	21.3691	-2.33112	0.933561	-2.49702	0.0125242	0.202222	OCA2	15	ENSG00000104408	6809.24	-0.405128	0.107235	-3.77794	0.000158131	0.00256321	EIF3E	8	ENSG00000140948	5010.55	0.582763	0.0853185	6.83044	8.46546e-12	1.379e-10	ZCCHC14	16
ENSG00000185189	2399.35	0.439037	0.175821	2.49706	0.0125226	0.202222	NRBP2	8	ENSG00000134532	745.639	0.640146	0.169474	3.77725	0.000158572	0.002568	SOX5	12	ENSG00000164976	437.054	0.757192	0.110864	6.82993	8.49574e-12	1.38265e-10	MYORG	9
ENSG00000182902	52.673	0.438559	0.175725	2.49571	0.0125706	0.202784	SLC25A18	22	ENSG00000260075	66.1746	-1.20764	0.319741	-3.77693	0.000158772	0.00256886	NSFP1	17	ENSG00000112984	550.011	-1.77749	0.260294	-6.82878	8.56398e-12	1.39247e-10	KIF20A	5
ENSG00000174611	74.2806	-1.02472	0.410755	-2.49471	0.0126059	0.203168	KY	3	ENSG00000283020	9.66311	-2.43544	0.64495	-3.77617	0.000159256	0.00257432	DUX4L37	20	ENSG00000198546	407.433	-0.950555	0.139226	-6.8274	8.64667e-12	1.40463e-10	ZNF511	10
ENSG00000119537	1113.57	0.247687	0.099308	2.49413	0.0126265	0.203312	KDSR	18	ENSG00000156273	2253.55	0.226715	0.0600813	3.77346	0.000160998	0.00259878	BACH1	21	ENSG00000165186	360.351	2.07613	0.304244	6.82392	8.85888e-12	1.43778e-10	PTCHD1	X
ENSG00000189269	9.36101	-1.38932	0.55728	-2.49304	0.0126654	0.203751	DRICH1	22	ENSG00000232237	10.1135	-1.86778	0.494991	-3.77336	0.000161065	0.00259878	ASCL5	1	ENSG00000055332	2203.25	1.03833	0.15217	6.82347	8.88695e-12	1.44101e-10	EIF2AK2	2
ENSG00000152229	220.431	0.636409	0.255492	2.49091	0.0127416	0.20479	PSTPIP2	18	ENSG00000160781	326.899	-0.773836	0.205285	-3.76956	0.000163535	0.00263621	PAQR6	1	ENSG00000171016	1495.67	0.867419	0.127137	6.8227	8.93481e-12	1.44744e-10	PYGO1	15
ENSG00000037474	1987.58	-0.242752	0.0975044	-2.48965	0.012787	0.20533	NSUN2	5	ENSG00000117281	48.9341	0.820436	0.217695	3.76875	0.00016407	0.00264137	CD160	1	ENSG00000168005	1507.78	-0.861007	0.126257	-6.81946	9.13816e-12	1.47902e-10	SPINDOC	11
ENSG00000234284	236.553	0.420042	0.168742	2.48925	0.0128012	0.20537	ZNF879	5	ENSG00000175768	1204.1	-0.391929	0.103998	-3.76862	0.000164155	0.00264137	TOMM5	9	ENSG00000166582	3051.15	-0.870713	0.127707	-6.81803	9.22964e-12	1.49246e-10	CENPV	17
ENSG00000128250	135.954	-0.444776	0.178956	-2.48539	0.012941	0.206856	RFPL1	22	ENSG00000130402	3546.42	0.424126	0.112565	3.76782	0.000164682	0.00264741	ACTN4	19	ENSG00000165566	4898.31	0.940459	0.137998	6.81503	9.42437e-12	1.52256e-10	AMER2	13
ENSG00000157542	517.632	0.495362	0.199264	2.48596	0.0129203	0.206856	KCNJ6	21	ENSG00000101470	12.3452	-1.65315	0.438844	-3.76707	0.000165177	0.00265295	TNNC2	20	ENSG00000133874	993.283	-0.570676	0.0837794	-6.81165	9.64823e-12	1.5573e-10	RNF122	8
ENSG00000185942	2332.63	-0.306512	0.123291	-2.48608	0.0129159	0.206856	NKAIN3	8	ENSG00000125798	25.1023	-2.42113	0.642823	-3.76641	0.000165613	0.00265752	FOXA2	20	ENSG00000164684	5153	0.973658	0.143031	6.80734	9.94232e-12	1.6033e-10	ZNF704	8
ENSG00000274750	136.294	-0.641872	0.258242	-2.48554	0.0129354	0.206856	H3C6	6	ENSG00000169857	354.43	-0.46409	0.123241	-3.76571	0.000166079	0.00266257	AVEN	15	ENSG00000108091	2901.83	0.681729	0.100208	6.80313	1.02372e-11	1.64935e-10	CCDC6	10
ENSG00000134042	9.63674	-1.78945	0.720123	-2.48493	0.0129577	0.206934	MRO	18	ENSG00000215154	29.5571	1.11824	0.297016	3.76493	0.000166598	0.00266846		16	ENSG00000165678	4751.7	-0.430949	0.0633728	-6.80022	1.04458e-11	1.68143e-10	GHITM	10
ENSG00000121753	1825.85	0.306038	0.123185	2.48437	0.0129782	0.207071	ADGRB2	1	ENSG00000006042	1586.03	-0.554279	0.147337	-3.76198	0.000168576	0.00269767	TMEM98	17	ENSG00000175567	444.004	-1.31601	0.193539	-6.79974	1.04809e-11	1.68554e-10	UCP2	11
ENSG00000099904	1609.31	0.297779	0.119927	2.48301	0.0130276	0.207482	ZDHHC8	22	ENSG00000102893	3024.88	0.293553	0.0780568	3.76075	0.000169402	0.00270596	PHKB	16	ENSG00000147437	701.947	4.52115	0.665166	6.79703	1.06801e-11	1.716e-10	GNRH1	8
ENSG00000164669	45.3154	-0.929869	0.374444	-2.48333	0.013016	0.207482	INTS4P1	7	ENSG00000204323	15.5811	1.5121	0.402062	3.76086	0.000169329	0.00270596	SMIM5	17	ENSG00000084628	5574.07	-0.664071	0.0977984	-6.7902	1.11977e-11	1.79754e-10	NKAIN1	1
ENSG00000170577	95.3825	1.41833	0.571404	2.48219	0.0130578	0.207775	SIX2	2	ENSG00000134183	30.786	1.06612	0.283747	3.75731	0.000171749	0.00273848	GNAT2	1	ENSG00000137766	119.503	2.07976	0.306331	6.78926	1.12708e-11	1.80762e-10	UNC13C	15
ENSG00000007237	262.933	-0.783814	0.315936	-2.48093	0.0131042	0.208134	GAS7	17	ENSG00000152234	16586.1	-0.352587	0.0938362	-3.75747	0.000171637	0.00273848	ATP5F1A	18	ENSG00000187091	841.273	-1.32081	0.194562	-6.78862	1.13212e-11	1.81407e-10	PLCD1	3
ENSG00000164244	3306.04	0.653849	0.26355	2.48093	0.0131039	0.208134	PRRC1	5	ENSG00000143575	1107.91	-0.36476	0.0970965	-3.75667	0.000172186	0.00274296	HAX1	1	ENSG00000230982	172.728	1.48337	0.218517	6.78832	1.13447e-11	1.81617e-10	DSTNP1	21
ENSG00000104936	3333.28	0.208957	0.084243	2.48041	0.0131232	0.208247	DMPK	19	ENSG00000042429	2296.8	-0.222681	0.0593573	-3.75153	0.000175756	0.00279662	MED17	11	ENSG00000139579	1412.41	-0.692715	0.102052	-6.78787	1.13799e-11	1.82017e-10	NABP2	12
ENSG00000135218	33.2194	-1.02361	0.412916	-2.47899	0.0131756	0.208891	CD36	7	ENSG00000117906	8017.67	-0.279463	0.0744964	-3.75137	0.000175873	0.00279662	RCN2	15	ENSG00000160688	1085.03	-0.595911	0.0878176	-6.78578	1.15459e-11	1.84505e-10	FLAD1	1
ENSG00000154645	262.122	0.711825	0.287195	2.47854	0.013192	0.20896	CHODL	21	ENSG00000008517	26.5527	-1.61249	0.429916	-3.75071	0.000176333	0.0028014	IL32	16	ENSG00000184227	61.6131	1.64009	0.241778	6.78346	1.17331e-11	1.87326e-10	ACOT1	14
ENSG00000070371	516.233	0.273055	0.110222	2.47733	0.0132368	0.209417	CLTCL1	22	ENSG00000187634	1197.26	-1.0928	0.291637	-3.74712	0.00017888	0.00283929	SAMD11	1	ENSG00000187147	2703.8	-0.783902	0.115601	-6.7811	1.19264e-11	1.90241e-10	RNF220	1
ENSG00000120129	1582.61	0.441705	0.178337	2.4768	0.0132566	0.209417	DUSP1	5	ENSG00000274070	4440.95	0.472324	0.126073	3.74644	0.000179363	0.00284439	CASTOR2	7	ENSG00000198797	791.794	2.03867	0.300652	6.78084	1.1948e-11	1.90413e-10	BRINP2	1
ENSG00000197106	432.203	-0.893572	0.360766	-2.47687	0.0132539	0.209417	SLC6A17	1	ENSG00000143942	144.559	-0.504102	0.134605	-3.74506	0.000180354	0.00285753	CHAC2	2	ENSG00000205978	2021.25	1.32709	0.19578	6.77847	1.21457e-11	1.93389e-10	NYNRIN	14
ENSG00000025039	1318.43	0.486595	0.196682	2.47401	0.0133605	0.210867	RRAGD	6	ENSG00000231259	307.624	-0.545584	0.145717	-3.74413	0.000181021	0.00286552	ANAPC1P2	2	ENSG00000173456	961.218	-0.972551	0.143526	-6.77612	1.2345e-11	1.96386e-10	RNF26	11
ENSG00000112175	137.805	1.20616	0.487947	2.47191	0.0134393	0.21192	BMP5	6	ENSG00000213757	23.3148	-1.14602	0.306131	-3.74355	0.000181437	0.00286951	RPS3AP20	5	ENSG00000182013	6063.57	0.669066	0.0987579	6.77481	1.24569e-11	1.97987e-10	PNMA8A	19
ENSG00000101928	715.145	-0.47785	0.193519	-2.46926	0.0135392	0.213303	MOSPD1	X	ENSG00000112972	44208.3	0.569015	0.152035	3.74265	0.000182089	0.00287723	HMGCS1	5	ENSG00000170264	1437.55	0.699344	0.103252	6.77318	1.2598e-11	2.00051e-10	FAM161A	2
ENSG00000164306	252.921	-0.394782	0.159921	-2.46862	0.0135637	0.213497	PRIMPOL	4	ENSG00000135390	3688.34	-0.41667	0.111342	-3.74227	0.000182366	0.00287903	ATP5MC2	12	ENSG00000170801	17.5536	-3.54967	0.524187	-6.77176	1.27222e-11	2.01841e-10	HTRA3	4
ENSG00000046647	630.777	-0.252663	0.1024	-2.46742	0.013609	0.213888	GEMIN8	X	ENSG00000205078	114.195	-1.08034	0.288775	-3.7411	0.000183216	0.00288984	SYCE1L	16	ENSG00000083814	655.914	1.35281	0.199783	6.77143	1.27518e-11	2.02129e-10	ZNF671	19
ENSG00000110881	2566.62	-0.246601	0.0999731	-2.46667	0.0136375	0.213888	ASIC1	12	ENSG00000152464	334.25	-0.364366	0.0974243	-3.73999	0.000184028	0.00290005	RPP38	10	ENSG00000049246	289.909	1.09046	0.161057	6.77065	1.28207e-11	2.03039e-10	PER3	1
ENSG00000119139	294.47	-0.47633	0.193156	-2.46603	0.0136618	0.213888	TJP2	9	ENSG00000101306	17.382	-1.51558	0.405344	-3.739	0.000184757	0.00290892	MYLK2	20	ENSG00000161082	8342.84	0.735331	0.108658	6.76737	1.31147e-11	2.07508e-10	CELF5	19
ENSG00000123106	545.259	-0.325382	0.131944	-2.46606	0.013661	0.213888	CCDC91	12	ENSG00000150316	1516.16	-0.431195	0.11542	-3.73588	0.000187061	0.00294257	CWC15	11	ENSG00000120071	1185.58	-1.33022	0.196665	-6.76392	1.34306e-11	2.12317e-10	KANSL1	17
ENSG00000183655	1095.98	-0.214222	0.0868285	-2.46719	0.013618	0.213888	KLHL25	15	ENSG00000155749	32.9351	1.06737	0.285733	3.73557	0.000187291	0.00294355	FLACC1	2	ENSG00000131023	2373.36	0.700221	0.103528	6.76357	1.34636e-11	2.12648e-10	LATS1	6
ENSG00000196544	434.383	0.258518	0.104795	2.4669	0.0136289	0.213888	BORCS6	17	ENSG00000135638	6.44393	-3.99918	1.07091	-3.73439	0.00018817	0.00295171	EMX1	2	ENSG00000132975	217.208	2.67212	0.395155	6.76221	1.35902e-11	2.14456e-10	GPR12	13
ENSG00000135547	10.5341	-1.8558	0.752665	-2.46564	0.0136768	0.213932	HEY2	6	ENSG00000143436	1213.15	-0.311547	0.0834232	-3.73454	0.000188059	0.00295171	MRPL9	1	ENSG00000143355	2801.59	-1.5455	0.228584	-6.7612	1.36858e-11	2.15771e-10	LHX9	1
ENSG00000006377	36.5473	-1.51992	0.61773	-2.46049	0.0138749	0.215775	DLX6	7	ENSG00000175727	2831.3	0.276629	0.07408	3.7342	0.000188314	0.00295171	MLXIP	12	ENSG00000067715	8401.67	1.02318	0.151344	6.76067	1.37357e-11	2.16365e-10	SYT1	12
ENSG00000132854	31.994	-0.987624	0.401419	-2.46033	0.0138809	0.215775	KANK4	1	ENSG00000183527	641.753	-0.411742	0.110301	-3.73288	0.000189299	0.00296451	PSMG1	21	ENSG00000162188	2932.91	-0.836324	0.123735	-6.75897	1.38975e-11	2.18718e-10	GNG3	11
ENSG00000148700	1515.06	-0.385447	0.156617	-2.46108	0.0138521	0.215775	ADD3	10	ENSG00000198056	549.369	-0.50922	0.136508	-3.73032	0.000191234	0.00299214	PRIM1	12	ENSG00000185666	504.693	-1.21425	0.179686	-6.7576	1.40292e-11	2.20594e-10	SYN3	22
ENSG00000156136	1694.94	0.351156	0.142624	2.46212	0.0138119	0.215775	DCK	4	ENSG00000183876	10.6417	-2.07741	0.556938	-3.73005	0.000191444	0.00299276	ARSI	5	ENSG00000149927	397.782	-1.15804	0.171395	-6.75656	1.41307e-11	2.21993e-10	DOC2A	16
ENSG00000157045	240.526	0.569033	0.231208	2.46113	0.01385	0.215775	NTAN1	16	ENSG00000136158	1169.69	-0.852607	0.228644	-3.72898	0.000192258	0.00300282	SPRY2	13	ENSG00000130766	357.652	-0.737466	0.109247	-6.75044	1.47393e-11	2.31349e-10	SESN2	1
ENSG00000197406	467.256	0.919916	0.373674	2.46181	0.0138237	0.215775	DIO3	14	ENSG00000187735	3946.39	-0.313066	0.0839688	-3.72837	0.000192726	0.00300745	TCEA1	8	ENSG00000164542	1974.7	0.54219	0.0803457	6.74821	1.49678e-11	2.34726e-10	MATCAP2	7
ENSG00000288725	10.0825	-2.9936	1.21652	-2.46079	0.0138632	0.215775		16	ENSG00000130066	1110.42	-0.741394	0.198874	-3.72796	0.000193037	0.00300962	SAT1	X	ENSG00000118181	3900.9	-0.754902	0.111872	-6.74789	1.50006e-11	2.35031e-10	RPS25	11
ENSG00000011677	1246.83	-0.30276	0.123097	-2.45953	0.013912	0.215916	GABRA3	X	ENSG00000068097	1390.59	0.514773	0.138121	3.72697	0.000193795	0.00301609	HEATR6	17	ENSG00000127564	237.545	-1.35478	0.200915	-6.74305	1.55097e-11	2.42792e-10	PKMYT1	16
ENSG00000168122	19.7525	2.00203	0.814013	2.45946	0.0139145	0.215916	ZNF355P	21	ENSG00000105258	661.41	-0.495432	0.132924	-3.72719	0.000193625	0.00301609	POLR2I	19	ENSG00000113742	3938.4	0.643192	0.0953912	6.74268	1.5549e-11	2.43192e-10	CPEB4	5
ENSG00000133302	515.059	0.427989	0.174052	2.45897	0.0139336	0.21602	SLF1	5	ENSG00000165185	2482.76	0.51819	0.139047	3.72672	0.000193984	0.00301636	KIAA1958	9	ENSG00000141401	171.513	-2.45879	0.364755	-6.74094	1.5736e-11	2.45899e-10	IMPA2	18
ENSG00000163069	3499.93	0.299373	0.121781	2.45829	0.0139602	0.216241	SGCB	4	ENSG00000174080	76.23	1.08367	0.290835	3.72607	0.000194486	0.0030215	CTSF	11	ENSG00000038382	11540	0.717651	0.106572	6.73395	1.65113e-11	2.57786e-10	TRIO	5
ENSG00000088325	2609.72	-0.700572	0.285031	-2.45788	0.0139759	0.216293	TPX2	20	ENSG00000104432	85.996	1.05201	0.28245	3.72459	0.000195635	0.00303666	IL7	8	ENSG00000196458	1674.89	0.814542	0.120984	6.73262	1.66637e-11	2.59936e-10	ZNF605	12
ENSG00000198105	1833.96	1.03729	0.422096	2.45747	0.0139919	0.216349	ZNF248	10	ENSG00000084676	2683.36	0.334536	0.0898315	3.72404	0.000196057	0.0030383	NCOA1	2	ENSG00000163661	362.372	-1.45025	0.21549	-6.73	1.69663e-11	2.64423e-10	PTX3	3
ENSG00000068137	1296.16	0.268132	0.109126	2.45708	0.0140072	0.216395	PLEKHH3	17	ENSG00000183691	67.8461	-1.28447	0.344916	-3.72401	0.000196086	0.0030383	NOG	17	ENSG00000188846	11479	-0.642767	0.0955248	-6.72879	1.71076e-11	2.6639e-10	RPL14	3
ENSG00000174607	70.4265	-0.933616	0.380035	-2.45666	0.0140236	0.216458	UGT8	4	ENSG00000027001	238.153	-0.493552	0.132582	-3.72261	0.000197175	0.00305248	MIPEP	13	ENSG00000168348	701.142	4.12456	0.61301	6.72837	1.71576e-11	2.66933e-10	INSM2	14
ENSG00000112308	4231.07	0.179485	0.0730802	2.456	0.0140492	0.216662	C6orf62	6	ENSG00000099800	997.627	-0.372617	0.100119	-3.72174	0.000197856	0.00306033	TIMM13	19	ENSG00000162889	2324.24	-0.744741	0.110699	-6.72764	1.7244e-11	2.68041e-10	MAPKAPK2	1
ENSG00000254348	5.85784	2.36002	0.961105	2.45553	0.0140676	0.216755		8	ENSG00000103512	951.231	-0.735106	0.197618	-3.71983	0.000199354	0.00308078	NOMO1	16	ENSG00000167747	767.318	-1.26172	0.187546	-6.7275	1.72609e-11	2.68067e-10	C19orf48P	19
ENSG00000121207	83.4847	0.524092	0.213476	2.45504	0.0140868	0.21686	LRAT	4	ENSG00000138448	1247.53	0.747474	0.201042	3.718	0.000200804	0.00310046	ITGAV	2	ENSG00000165300	1377.97	-0.896916	0.133333	-6.72689	1.7333e-11	2.68952e-10	SLITRK5	13
ENSG00000050767	40.707	-0.613041	0.24984	-2.45373	0.0141382	0.216889	COL23A1	5	ENSG00000152291	4257.09	0.34971	0.0940792	3.71719	0.000201455	0.00310778	TGOLN2	2	ENSG00000088808	1541.56	0.703129	0.104606	6.72168	1.79643e-11	2.78502e-10	PPP1R13B	14
ENSG00000078900	91.1238	1.17323	0.478137	2.45376	0.0141372	0.216889	TP73	1	ENSG00000110074	1195.7	-0.334876	0.0900946	-3.71693	0.000201656	0.00310816	FOXRED1	11	ENSG00000125835	2916.73	-1.10165	0.164026	-6.7163	1.86399e-11	2.88614e-10	SNRPB	20
ENSG00000177370	201.598	3.02617	1.2332	2.45392	0.0141307	0.216889	TIMM22	17	ENSG00000198920	1473.69	0.361563	0.0972875	3.71643	0.000202055	0.00311158	KIAA0753	17	ENSG00000169118	1885.98	0.809204	0.120485	6.71623	1.86492e-11	2.88614e-10	CSNK1G1	15
ENSG00000236539	131.069	0.322134	0.131236	2.45461	0.0141036	0.216889	HNRNPA1P54	1	ENSG00000082701	8854.5	0.407559	0.109692	3.71549	0.000202808	0.00312014	GSK3B	3	ENSG00000126787	749.224	-1.70065	0.253241	-6.71555	1.87359e-11	2.89701e-10	DLGAP5	14
ENSG00000224287	51.0668	-0.93468	0.380982	-2.45334	0.0141535	0.216934	MSL3P1	2	ENSG00000179796	163.288	-1.00384	0.270192	-3.7153	0.000202966	0.00312014	LRRC3B	3	ENSG00000169946	303.35	0.947591	0.141132	6.7142	1.89095e-11	2.9213e-10	ZFPM2	8
ENSG00000102878	113.179	0.665514	0.271376	2.45237	0.014192	0.217144	HSF4	16	ENSG00000166510	32.4383	-1.83643	0.494366	-3.71472	0.000203431	0.00312455	CCDC68	18	ENSG00000171680	866.039	0.684552	0.102024	6.70973	1.94978e-11	3.00955e-10	PLEKHG5	1
ENSG00000146707	464.365	0.735121	0.299752	2.45243	0.0141894	0.217144	POMZP3	7	ENSG00000146250	160.397	1.19499	0.321945	3.71177	0.000205818	0.00315845	PRSS35	6	ENSG00000097033	6868.74	0.56267	0.0838711	6.70874	1.96312e-11	3.02749e-10	SH3GLB1	1
ENSG00000131831	393.45	-0.587682	0.239686	-2.45188	0.0142111	0.217246	RAI2	X	ENSG00000184678	976.202	-0.683919	0.184281	-3.71128	0.000206212	0.00316174	H2BC21	1	ENSG00000162849	1038.92	0.960763	0.143221	6.70825	1.96976e-11	3.03507e-10	KIF26B	1
ENSG00000079432	4510.07	0.117755	0.0480471	2.45083	0.0142528	0.217693	CIC	19	ENSG00000101463	101.253	1.06085	0.285871	3.71093	0.000206499	0.00316224	SYNDIG1	20	ENSG00000130338	4469.71	1.16768	0.174091	6.70728	1.98279e-11	3.0525e-10	TULP4	6
ENSG00000125657	72.3005	1.25029	0.510291	2.45016	0.0142794	0.21791	TNFSF9	19	ENSG00000139436	2150.49	0.280695	0.0756426	3.7108	0.000206605	0.00316224	GIT2	12	ENSG00000136828	4099.32	1.03903	0.154952	6.70549	2.0073e-11	3.08754e-10	RALGPS1	9
ENSG00000159263	48.6578	-1.03987	0.424564	-2.44925	0.0143153	0.218268	SIM2	21	ENSG00000133460	519.136	0.622381	0.167769	3.70974	0.000207469	0.00317019	SLC2A11	22	ENSG00000197603	2854	0.703973	0.104987	6.70531	2.00972e-11	3.08857e-10	CPLANE1	5
ENSG00000131591	722.517	0.226622	0.092553	2.44857	0.0143425	0.218492	C1orf159	1	ENSG00000143543	1533.1	-0.40724	0.109776	-3.70972	0.000207485	0.00317019	JTB	1	ENSG00000177707	1272.82	1.16778	0.174226	6.70265	2.04678e-11	3.14279e-10	NECTIN3	3
ENSG00000120899	290.279	-0.377882	0.154473	-2.44626	0.0144345	0.219322	PTK2B	8	ENSG00000206579	2379.84	0.554781	0.149569	3.70921	0.000207908	0.0031739	XKR4	8	ENSG00000163884	129.069	-1.39514	0.208193	-6.70116	2.06765e-11	3.17207e-10	KLF15	3
ENSG00000126821	213.515	0.52082	0.212902	2.44629	0.0144337	0.219322	SGPP1	14	ENSG00000100575	510.866	-0.366303	0.0988392	-3.70605	0.00021052	0.00321084	TIMM9	14	ENSG00000198885	42.1263	-2.16834	0.323637	-6.69992	2.08534e-11	3.19643e-10	ITPRIPL1	2
ENSG00000149328	347.037	-0.837126	0.342178	-2.44646	0.0144267	0.219322	GLB1L2	11	ENSG00000117834	72.1443	1.09299	0.294938	3.70584	0.000210693	0.00321084	SLC5A9	1	ENSG00000004864	1037.57	-0.785499	0.117265	-6.69851	2.10549e-11	3.22452e-10	SLC25A13	7
ENSG00000169710	19969.4	0.318107	0.130116	2.44479	0.0144935	0.220028	FASN	17	ENSG00000188846	12325.5	-0.380645	0.102728	-3.70538	0.000211072	0.00321381	RPL14	3	ENSG00000165060	242.901	-1.56091	0.233064	-6.69734	2.12251e-11	3.24777e-10	FXN	9
ENSG00000109929	5690.82	0.444064	0.181706	2.44386	0.0145312	0.220408	SC5D	11	ENSG00000131381	2994.17	0.340656	0.0919546	3.70461	0.000211718	0.00322087	RBSN	3	ENSG00000105784	1669.16	0.680157	0.101563	6.69687	2.12928e-11	3.25531e-10	RUNDC3B	7
ENSG00000149090	23.621	-1.14871	0.470131	-2.44339	0.01455	0.220504	PAMR1	11	ENSG00000088992	47.5028	1.77808	0.48004	3.70402	0.000212207	0.00322551	TESC	12	ENSG00000184117	6551.7	-0.562686	0.0840244	-6.6967	2.13179e-11	3.25633e-10	NIPSNAP1	22
ENSG00000088298	374.354	0.323845	0.13256	2.443	0.0145656	0.220548	EDEM2	20	ENSG00000106714	509.813	-1.17923	0.318415	-3.70343	0.000212701	0.00323022	CNTNAP3	9	ENSG00000183137	1532.4	0.732694	0.109455	6.69404	2.17092e-11	3.31323e-10	CEP57L1	6
ENSG00000130528	58.9326	-1.29436	0.529915	-2.44258	0.0145827	0.220585	HRC	19	ENSG00000206077	668.606	0.585374	0.158113	3.70224	0.000213702	0.00324263	ZDHHC11B	5	ENSG00000132842	1304	-0.677567	0.101256	-6.69163	2.20692e-11	3.36526e-10	AP3B1	5
ENSG00000289716	138.01	-0.907516	0.371579	-2.44232	0.0145932	0.220585	XNDC1N-ZNF705EP-ALG1L9P	11	ENSG00000156096	45.8051	-2.62133	0.708382	-3.70045	0.000215218	0.0032628	UGT2B4	4	ENSG00000008197	34.1099	-5.2058	0.778026	-6.69103	2.21602e-11	3.37623e-10	TFAP2D	6
ENSG00000146166	28.1414	-0.953969	0.39088	-2.44057	0.0146641	0.221466	LGSN	6	ENSG00000074657	9058.3	0.394531	0.106649	3.69934	0.000216162	0.0032743	ZNF532	18	ENSG00000015171	4900.29	0.53138	0.0794183	6.6909	2.21798e-11	3.37631e-10	ZMYND11	10
ENSG00000204962	68.2215	-0.542521	0.222361	-2.43983	0.0146944	0.221732	PCDHA8	5	ENSG00000111802	1403.16	-0.283391	0.0766105	-3.69911	0.000216354	0.00327439	TDP2	6	ENSG00000110315	2147.61	0.486289	0.0726939	6.68954	2.23879e-11	3.40504e-10	RNF141	11
ENSG00000171469	1422.62	0.224179	0.091921	2.43883	0.014735	0.222034	ZNF561	19	ENSG00000162630	752.004	1.05988	0.286545	3.69882	0.000216605	0.00327536	B3GALT2	1	ENSG00000165480	279.931	-1.51837	0.227019	-6.68827	2.25826e-11	3.4317e-10	SKA3	13
ENSG00000197991	21.1679	-2.82463	1.15839	-2.4384	0.0147524	0.222034		13	ENSG00000064995	2129.39	-0.369414	0.0999059	-3.69762	0.000217629	0.00328802	TAF11	6	ENSG00000171119	29.2452	-3.60272	0.538754	-6.68714	2.27581e-11	3.4554e-10	NRTN	19
ENSG00000286132	145.644	0.391216	0.160439	2.4384	0.0147524	0.222034		19	ENSG00000263620	193.049	0.916506	0.247944	3.69642	0.000218657	0.00330071		17	ENSG00000235893	278.087	1.24116	0.185635	6.68602	2.29323e-11	3.47885e-10		9
ENSG00000234616	1572.73	1.81362	0.74397	2.43776	0.0147786	0.222238	JRK	8	ENSG00000224712	20.4292	2.19491	0.5943	3.69326	0.000221394	0.00333916	NPIPA3	16	ENSG00000175662	2705.98	0.583932	0.0873407	6.68568	2.29848e-11	3.48382e-10	TOM1L2	17
ENSG00000173674	6802.37	-0.32428	0.133072	-2.43688	0.0148148	0.22259	EIF1AX	X	ENSG00000189058	20.7588	2.80126	0.758611	3.69262	0.000221956	0.00334476	APOD	3	ENSG00000058335	109.025	2.74183	0.410143	6.68505	2.30853e-11	3.49606e-10	RASGRF1	15
ENSG00000130517	653.849	0.877326	0.360108	2.43629	0.0148389	0.222762	PGPEP1	19	ENSG00000148158	3683.99	0.4129	0.111835	3.69204	0.000222467	0.00334958	SNX30	9	ENSG00000108932	123.013	1.55117	0.232077	6.68387	2.32709e-11	3.52114e-10	SLC16A6	17
ENSG00000069020	913.555	-0.612152	0.251512	-2.43389	0.0149375	0.223695	MAST4	5	ENSG00000105339	284.717	1.05176	0.284948	3.69106	0.00022332	0.00335956	DENND3	8	ENSG00000140365	1037.24	-0.782761	0.117125	-6.68315	2.33862e-11	3.53556e-10	COMMD4	15
ENSG00000104369	100.608	0.812613	0.333814	2.43433	0.0149196	0.223695	JPH1	8	ENSG00000107831	23.7965	-1.41385	0.383192	-3.68966	0.00022455	0.0033729	FGF8	10	ENSG00000089169	208.574	1.49224	0.223364	6.68075	2.37726e-11	3.5909e-10	RPH3A	12
ENSG00000134668	19.752	1.57039	0.645231	2.43384	0.0149394	0.223695	SPOCD1	1	ENSG00000136159	685.621	-0.342599	0.0928549	-3.68962	0.000224591	0.0033729	NUDT15	13	ENSG00000089009	19554.7	-0.746811	0.111805	-6.67958	2.39625e-11	3.61649e-10	RPL6	12
ENSG00000107485	117.537	-1.98513	0.816085	-2.43251	0.0149947	0.22414	GATA3	10	ENSG00000272887	128.166	0.894144	0.242367	3.68921	0.000224953	0.00337544	CSPG4P5	15	ENSG00000136816	1444.78	0.670701	0.100504	6.67336	2.50014e-11	3.76685e-10	TOR1B	9
ENSG00000139178	71.6611	-0.771357	0.317081	-2.43268	0.0149874	0.22414	C1RL	12	ENSG00000090776	1612.87	-0.591985	0.160522	-3.68786	0.000226146	0.00339045	EFNB1	X	ENSG00000159063	678.979	-0.880672	0.131967	-6.67341	2.49924e-11	3.76685e-10	ALG8	11
ENSG00000139324	892.322	0.36143	0.148637	2.43163	0.0150309	0.224345	TMTC3	12	ENSG00000204186	404.762	1.25393	0.340238	3.68544	0.000228307	0.00341994	ZDBF2	2	ENSG00000196531	8424.28	-0.720175	0.107943	-6.67178	2.5272e-11	3.80437e-10	NACA	12
ENSG00000146618	6.72387	-2.7356	1.12504	-2.43156	0.015034	0.224345	FERD3L	7	ENSG00000170456	3932.63	0.308874	0.0838601	3.68321	0.000230315	0.00344708	DENND5B	12	ENSG00000178033	188.148	-1.16371	0.174481	-6.66957	2.56547e-11	3.8587e-10	CALHM5	6
ENSG00000082556	63.283	1.07192	0.441447	2.4282	0.015174	0.225791	OPRK1	8	ENSG00000264070	9.27357	-2.67568	0.726579	-3.68257	0.000230891	0.00345275	DND1P1	17	ENSG00000078043	1618.98	0.686012	0.102882	6.66796	2.5939e-11	3.89813e-10	PIAS2	18
ENSG00000116106	1642.21	-0.333322	0.137289	-2.42789	0.0151869	0.225791	EPHA4	2	ENSG00000008197	52.1583	-2.71524	0.737394	-3.6822	0.000231226	0.00345482	TFAP2D	6	ENSG00000132388	2680.04	-0.741817	0.111332	-6.66312	2.68083e-11	4.02536e-10	UBE2G1	17
ENSG00000119314	2820.19	0.37496	0.154451	2.42769	0.0151953	0.225791	PTBP3	9	ENSG00000025156	1963.28	-0.329162	0.0894128	-3.68138	0.000231975	0.00346308	HSF2	6	ENSG00000163644	3182.88	0.788563	0.118367	6.66199	2.70142e-11	4.05281e-10	PPM1K	4
ENSG00000198039	358.357	-0.448998	0.184903	-2.42828	0.0151705	0.225791	ZNF273	7	ENSG00000205581	12574.4	-0.387997	0.105405	-3.681	0.000232323	0.00346532	HMGN1	21	ENSG00000174021	806.73	-1.40563	0.211098	-6.65866	2.76337e-11	4.14224e-10	GNG5	1
ENSG00000198633	30.1216	-0.821242	0.338234	-2.42803	0.0151812	0.225791	ZNF534	19	ENSG00000100348	1672.42	-0.359542	0.0977995	-3.67631	0.000236628	0.00352489	TXN2	22	ENSG00000175115	4855.52	0.646874	0.0972152	6.65404	2.85163e-11	4.27091e-10	PACS1	11
ENSG00000103528	418.045	-0.485769	0.200144	-2.4271	0.0152201	0.225815	SYT17	16	ENSG00000185149	12.2584	3.25541	0.885532	3.67622	0.000236718	0.00352489	NPY2R	4	ENSG00000142632	95.2586	-1.95442	0.293804	-6.65213	2.88875e-11	4.32284e-10	ARHGEF19	1
ENSG00000162755	400.161	-0.304549	0.125498	-2.42673	0.0152356	0.225815	KLHDC9	1	ENSG00000237172	34.67	-1.46861	0.399523	-3.67591	0.000237003	0.00352615	B3GNT9	16	ENSG00000168993	463.663	-1.74002	0.26158	-6.65195	2.89242e-11	4.32467e-10	CPLX1	4
ENSG00000179431	2138.38	0.313917	0.129349	2.42691	0.0152282	0.225815	FJX1	11	ENSG00000166337	1661.33	-0.588974	0.160331	-3.6735	0.000239249	0.00355656	TAF10	11	ENSG00000130734	884.844	-0.90584	0.136214	-6.65012	2.92846e-11	4.37486e-10	ATG4D	19
ENSG00000103671	956.324	0.264257	0.108935	2.42582	0.0152737	0.226187	TRIP4	15	ENSG00000103248	617.33	0.347322	0.0945552	3.67321	0.00023952	0.00355757	MTHFSD	16	ENSG00000142937	16870.8	-0.773143	0.116304	-6.64761	2.97892e-11	4.44647e-10	RPS8	1
ENSG00000205403	18.6488	-0.985379	0.406264	-2.42546	0.0152889	0.226222	CFI	4	ENSG00000108854	2681.04	0.357322	0.0973061	3.67214	0.000240527	0.00356951	SMURF2	17	ENSG00000118922	6456.81	0.853754	0.128446	6.6468	2.99527e-11	4.46711e-10	KLF12	13
ENSG00000070214	720.334	-0.464973	0.191804	-2.42421	0.0153416	0.22653	SLC44A1	9	ENSG00000140365	1128.15	-0.421103	0.114776	-3.66892	0.000243578	0.00360566	COMMD4	15	ENSG00000257267	1863.61	0.509017	0.0765849	6.64644	3.00272e-11	4.47443e-10	ZNF271P	18
ENSG00000124784	889.647	-0.237127	0.0978064	-2.42446	0.0153313	0.22653	RIOK1	6	ENSG00000146457	3472.27	-0.24907	0.0678843	-3.66904	0.000243461	0.00360566	WTAP	6	ENSG00000126351	3393.43	1.05349	0.158515	6.64597	3.01224e-11	4.48484e-10	THRA	17
ENSG00000147231	781.379	-0.53658	0.221357	-2.42405	0.0153486	0.22653	RADX	X	ENSG00000186222	583.813	-0.586967	0.159983	-3.66893	0.000243568	0.00360566	BLOC1S4	4	ENSG00000034533	188.766	1.22628	0.184698	6.63936	3.15048e-11	4.6867e-10	ASTE1	3
ENSG00000102385	339.421	-0.595717	0.245963	-2.42198	0.0154362	0.227633	DRP2	X	ENSG00000110328	239.868	0.458286	0.124953	3.66767	0.000244769	0.00362024	GALNT18	11	ENSG00000105135	1119.93	-0.782888	0.117953	-6.63729	3.19497e-11	4.74489e-10	ILVBL	19
ENSG00000136830	1392.67	0.473693	0.195776	2.41956	0.0155393	0.22896	NIBAN2	9	ENSG00000111716	13993.4	-0.336198	0.0917164	-3.66563	0.000246732	0.0036462	LDHB	12	ENSG00000152582	470.847	1.38976	0.209384	6.63737	3.19325e-11	4.74489e-10	SPEF2	5
ENSG00000109084	4226.75	0.41351	0.170947	2.41893	0.0155661	0.229162	TMEM97	17	ENSG00000177600	7030.09	-0.393006	0.107284	-3.66324	0.000249042	0.00367724	RPLP2	11	ENSG00000177182	549.154	0.869729	0.13104	6.6371	3.19908e-11	4.747e-10	CLVS1	8
ENSG00000160781	323.521	-0.531398	0.219831	-2.4173	0.0156359	0.229963	PAQR6	1	ENSG00000104899	657.813	-1.47507	0.402938	-3.66078	0.000251446	0.00370795	AMH	19	ENSG00000109099	571.947	1.9475	0.293458	6.63638	3.21488e-11	4.76644e-10	PMP22	17
ENSG00000215788	399.074	0.459558	0.190132	2.41705	0.0156468	0.229963	TNFRSF25	1	ENSG00000140575	1872.32	0.604632	0.165179	3.66047	0.000251755	0.00370795	IQGAP1	15	ENSG00000132207	635.776	-0.935668	0.140996	-6.63615	3.21987e-11	4.76984e-10	SLX1A	16
ENSG00000104343	1557.83	0.358992	0.148625	2.41542	0.0157172	0.230805	UBE2W	8	ENSG00000278616	297.519	0.951296	0.259874	3.6606	0.000251627	0.00370795	BEND3P3	10	ENSG00000131507	10277	0.621576	0.0936696	6.63584	3.22656e-11	4.77574e-10	NDFIP1	5
ENSG00000165125	28.7497	-0.945663	0.391622	-2.41473	0.0157467	0.231045	TRPV6	7	ENSG00000186566	3865.12	0.43979	0.120169	3.65978	0.000252436	0.00371487	GPATCH8	17	ENSG00000151687	139.128	1.23343	0.186065	6.62906	3.37824e-11	4.99606e-10	ANKAR	2
ENSG00000010379	18.2929	-1.6262	0.673624	-2.41411	0.0157736	0.231245	SLC6A13	12	ENSG00000100697	7137.67	0.278698	0.0761692	3.65893	0.000253269	0.00372401	DICER1	14	ENSG00000156650	1598.39	0.839099	0.126593	6.62832	3.39532e-11	5.01292e-10	KAT6B	10
ENSG00000248712	23.5482	0.804683	0.333396	2.41359	0.0157961	0.231381	CCDC153	11	ENSG00000170540	12971	-0.28193	0.0770811	-3.65758	0.00025461	0.0037406	ARL6IP1	16	ENSG00000161618	348.252	-1.46024	0.220301	-6.6284	3.39353e-11	5.01292e-10	ALDH16A1	19
ENSG00000153904	1812.78	0.699099	0.289715	2.41305	0.0158195	0.231531	DDAH1	1	ENSG00000081138	576.093	0.970771	0.265454	3.65703	0.000255158	0.00374552	CDH7	18	ENSG00000182899	7938.06	-0.817654	0.123469	-6.62234	3.53553e-11	5.21557e-10	RPL35A	3
ENSG00000135362	81.6762	-0.581301	0.241058	-2.41145	0.0158891	0.231666	PRR5L	11	ENSG00000092421	4220.75	0.763598	0.208854	3.65613	0.000256055	0.00375555	SEMA6A	5	ENSG00000099783	8951.02	-0.634748	0.0959181	-6.61761	3.65052e-11	5.3807e-10	HNRNPM	19
ENSG00000172890	1394.38	0.222458	0.0922497	2.41147	0.0158883	0.231666	NADSYN1	11	ENSG00000214425	312.082	-4.94043	1.35151	-3.65548	0.000256702	0.00376189	LRRC37A4P	17	ENSG00000170873	6354.71	0.742582	0.112224	6.61696	3.66662e-11	5.39993e-10	MTSS1	8
ENSG00000176697	211.014	0.890992	0.369473	2.41152	0.015886	0.231666	BDNF	11	ENSG00000124574	938.332	0.451679	0.123582	3.6549	0.000257285	0.00376729	ABCC10	6	ENSG00000111843	841.298	-0.655971	0.099175	-6.61428	3.73363e-11	5.49404e-10	TMEM14C	6
ENSG00000186073	619.695	0.303208	0.125696	2.41223	0.0158554	0.231666	CDIN1	15	ENSG00000080854	2566.1	0.929963	0.254485	3.6543	0.000257883	0.00377291	IGSF9B	11	ENSG00000105996	76.0292	-7.18732	1.08677	-6.61346	3.75445e-11	5.52007e-10	HOXA2	7
ENSG00000226210	301.762	0.701504	0.290921	2.41132	0.0158949	0.231666	WASH8P	12	ENSG00000143632	18.5862	-1.19303	0.326556	-3.65335	0.000258839	0.00378375	ACTA1	1	ENSG00000183354	2600.16	0.556245	0.0841147	6.61293	3.76786e-11	5.53518e-10	BRD10	9
ENSG00000159167	69.2097	-1.08956	0.452299	-2.40894	0.0159989	0.232987	STC1	8	ENSG00000123908	3823.73	0.646282	0.176973	3.65188	0.000260331	0.00379923	AGO2	8	ENSG00000205279	65.5249	-2.23591	0.338216	-6.61089	3.82022e-11	5.60744e-10	CTXN3	5
ENSG00000101843	1898.57	-0.410966	0.170702	-2.4075	0.0160621	0.23352	PSMD10	X	ENSG00000169131	687.415	-0.425613	0.116544	-3.65194	0.000260264	0.00379923	ZNF354A	5	ENSG00000115306	15075.1	0.885205	0.133918	6.61004	3.84206e-11	5.6348e-10	SPTBN1	2
ENSG00000165694	11.2258	-2.88564	1.19848	-2.40775	0.0160511	0.23352	FRMD7	X	ENSG00000067369	11910.3	0.411674	0.112768	3.65062	0.000261608	0.00381153	TP53BP1	15	ENSG00000163412	1183.32	0.87249	0.132024	6.60858	3.88027e-11	5.68613e-10	EIF4E3	3
ENSG00000048545	23.0795	-0.785898	0.326569	-2.40653	0.0161047	0.233776	GUCA1A	6	ENSG00000104059	43.6609	1.12674	0.308633	3.65074	0.000261487	0.00381153	ENTREP2	15	ENSG00000174444	32685.9	-0.644651	0.0975682	-6.60718	3.91699e-11	5.73518e-10	RPL4	15
ENSG00000072201	18.1816	0.972584	0.404302	2.40559	0.0161464	0.233776	LNX1	4	ENSG00000102606	6728.84	0.259206	0.0710796	3.6467	0.000265634	0.00386699	ARHGEF7	13	ENSG00000131652	289.463	-1.1357	0.171921	-6.60598	3.94892e-11	5.77235e-10	THOC6	16
ENSG00000108784	484.606	-0.235159	0.0977433	-2.40588	0.0161336	0.233776	NAGLU	17	ENSG00000111087	95.7662	-1.32037	0.362386	-3.64355	0.000268908	0.00391141	GLI1	12	ENSG00000187140	243.417	-5.72101	0.866021	-6.60608	3.94621e-11	5.77235e-10	FOXD3	1
ENSG00000130402	3380.27	0.409797	0.17029	2.40646	0.0161078	0.233776	ACTN4	19	ENSG00000169241	319.668	-0.411995	0.113096	-3.64288	0.000269602	0.00391827	SLC50A1	1	ENSG00000288658	134.759	-1.53314	0.232098	-6.60556	3.96028e-11	5.78417e-10		2
ENSG00000156500	269.795	-0.288782	0.120037	-2.40578	0.0161379	0.233776	PABIR3	X	ENSG00000241343	3593.24	-0.596587	0.163819	-3.64175	0.00027079	0.00393227	RPL36A	X	ENSG00000196296	103.889	-1.18587	0.179617	-6.60223	4.05011e-11	5.91049e-10	ATP2A1	16
ENSG00000235613	5.40759	1.91176	0.795237	2.40402	0.0162161	0.234591	NSRP1P1	1	ENSG00000167703	872.019	0.510188	0.140105	3.64148	0.000271075	0.00393316	SLC43A2	17	ENSG00000135250	4581.39	0.465269	0.070483	6.60116	4.07956e-11	5.94855e-10	SRPK2	7
ENSG00000256043	161.199	-0.650512	0.270712	-2.40297	0.0162627	0.234967	CTSO	4	ENSG00000134369	7903	0.397192	0.109111	3.64024	0.000272387	0.00394893	NAV1	1	ENSG00000161642	278.573	-1.51624	0.22976	-6.5992	4.13376e-11	6.02261e-10	ZNF385A	12
ENSG00000267022	97.6915	-0.697919	0.290458	-2.40283	0.0162689	0.234967		19	ENSG00000105619	334.542	-0.553665	0.152151	-3.63892	0.000273783	0.00396264	TFPT	19	ENSG00000075035	471.625	1.94349	0.294597	6.59712	4.19223e-11	6.10275e-10	WSCD2	12
ENSG00000133657	3389.25	0.215305	0.0896317	2.40211	0.0163009	0.235053	ATP13A3	3	ENSG00000164105	547.594	-0.576137	0.158318	-3.63911	0.000273587	0.00396264	SAP30	4	ENSG00000214435	723.873	-1.1654	0.176759	-6.59315	4.30601e-11	6.26322e-10	AS3MT	10
ENSG00000169840	45.2388	1.75339	0.729942	2.40209	0.0163017	0.235053	GSX1	13	ENSG00000230246	18.4606	1.94157	0.533737	3.63768	0.000275104	0.00397848	SPATA31C1	9	ENSG00000176720	700.811	1.79611	0.272486	6.59158	4.35183e-11	6.32466e-10	BOK	2
ENSG00000213424	96.6413	-0.835712	0.348066	-2.40102	0.0163496	0.23555	KRT222	17	ENSG00000068305	1649.91	0.28754	0.0790739	3.63635	0.000276529	0.0039958	MEF2A	15	ENSG00000124006	3137.78	-0.746829	0.113379	-6.58703	4.48701e-11	6.51577e-10	OBSL1	2
ENSG00000130311	1965.25	0.322319	0.134306	2.39988	0.0164003	0.236057	DDA1	19	ENSG00000131174	1813.09	-0.584554	0.160769	-3.63599	0.000276915	0.00399809	COX7B	X	ENSG00000082212	2341.16	0.382774	0.0581151	6.58647	4.50391e-11	6.53493e-10	ME2	18
ENSG00000149656	18.0458	0.864888	0.360426	2.39963	0.0164117	0.236057		20	ENSG00000005844	48.3408	0.952724	0.262045	3.63572	0.0002772	0.00399892	ITGAL	16	ENSG00000003056	2365.57	-0.601462	0.0913711	-6.58263	4.62185e-11	6.69914e-10	M6PR	12
ENSG00000170889	458.093	0.907687	0.378365	2.39897	0.0164411	0.236285	RPS9	19	ENSG00000050405	781.04	0.798863	0.219789	3.63468	0.000278331	0.00401194	LIMA1	12	ENSG00000106399	394.307	-0.901044	0.136884	-6.58254	4.62468e-11	6.69914e-10	RPA3	7
ENSG00000022267	4823.15	-0.359607	0.149922	-2.39862	0.0164569	0.236318	FHL1	X	ENSG00000185652	21.3755	-1.4693	0.404323	-3.63398	0.000279086	0.00401623	NTF3	12	ENSG00000132305	3217.7	-0.405504	0.0616133	-6.58143	4.6593e-11	6.74376e-10	IMMT	2
ENSG00000152503	4167.6	0.305028	0.127196	2.39809	0.0164808	0.236468	TRIM36	5	ENSG00000278662	142.504	-0.860464	0.236774	-3.63412	0.00027893	0.00401623	GOLGA6L10	15	ENSG00000163071	60.9397	1.55187	0.235801	6.58129	4.66377e-11	6.74471e-10	SPATA18	4
ENSG00000125454	171.869	0.399134	0.166479	2.3975	0.0165074	0.236656	SLC25A19	17	ENSG00000109756	4043.5	0.493249	0.135778	3.63277	0.0002804	0.00403184	RAPGEF2	4	ENSG00000204304	1268.23	-3.00656	0.456909	-6.58023	4.69719e-11	6.78748e-10	PBX2	6
ENSG00000213780	414.432	-0.707353	0.295126	-2.39679	0.0165396	0.236923	GTF2H4	6	ENSG00000079689	28.8118	-2.36907	0.652651	-3.62992	0.000283509	0.00406755	SCGN	6	ENSG00000123454	45.117	-2.43599	0.370222	-6.57981	4.71064e-11	6.80134e-10	DBH	9
ENSG00000122912	601.78	0.357838	0.149509	2.39341	0.0166924	0.238722	SLC25A16	10	ENSG00000205856	90.8057	-1.08789	0.299706	-3.62986	0.000283578	0.00406755	C22orf42	22	ENSG00000256771	1136.09	0.909646	0.138262	6.57915	4.73161e-11	6.82604e-10	ZNF253	19
ENSG00000158077	7.29424	-1.21195	0.506319	-2.39365	0.0166816	0.238722	NLRP14	11	ENSG00000225973	137.713	-0.52335	0.144171	-3.63006	0.000283352	0.00406755	PIGBOS1	15	ENSG00000113369	6729.48	0.763762	0.116109	6.57799	4.76853e-11	6.86808e-10	ARRDC3	5
ENSG00000142089	442.411	-1.62038	0.67729	-2.39244	0.0167366	0.239158	IFITM3	11	ENSG00000137877	116.015	0.818634	0.225566	3.62924	0.000284251	0.00407211	SPTBN5	15	ENSG00000115461	5037.6	1.63151	0.248023	6.57806	4.7664e-11	6.86808e-10	IGFBP5	2
ENSG00000197016	878.448	-0.257098	0.107487	-2.39189	0.0167617	0.239322	ZNF470	19	ENSG00000169905	2376.61	0.422525	0.116425	3.62915	0.000284359	0.00407211	TOR1AIP2	1	ENSG00000136942	5351.33	-0.834544	0.126898	-6.57649	4.81697e-11	6.93219e-10	RPL35	9
ENSG00000162869	1267.46	0.232801	0.0973485	2.39142	0.0167832	0.239434	PPP1R21	2	ENSG00000258315	1377.1	-0.373236	0.102882	-3.62781	0.000285836	0.00408992	C17orf49	17	ENSG00000177602	94.1053	-1.81293	0.275864	-6.57184	4.96965e-11	7.1461e-10	HASPIN	17
ENSG00000189060	2622.2	-0.72405	0.302827	-2.39097	0.016804	0.239535	H1-0	22	ENSG00000197451	7449.05	-0.412552	0.113739	-3.62717	0.00028654	0.00409666	HNRNPAB	5	ENSG00000013573	1450.21	-0.721524	0.109792	-6.57171	4.97392e-11	7.14642e-10	DDX11	12
ENSG00000285215	8.374	1.77315	0.741865	2.39013	0.0168423	0.239887		1	ENSG00000131849	312.163	-0.532767	0.146896	-3.62684	0.000286906	0.00409855	ZNF132	19	ENSG00000100427	471.851	1.58694	0.241488	6.57153	4.98021e-11	7.14681e-10	MLC1	22
ENSG00000087842	111.672	-0.830468	0.347537	-2.38959	0.0168674	0.239956	PIR	X	ENSG00000137876	2930.35	-0.363956	0.100368	-3.62623	0.000287593	0.00410173	RSL24D1	15	ENSG00000149636	339.418	-1.03697	0.157799	-6.57146	4.98228e-11	7.14681e-10	DSN1	20
ENSG00000165752	753.201	0.391673	0.163919	2.38943	0.0168746	0.239956	STK32C	10	ENSG00000143947	7875.5	-0.450159	0.12414	-3.62622	0.000287595	0.00410173	RPS27A	2	ENSG00000179051	2233.5	-0.731091	0.111279	-6.56989	5.03509e-11	7.2167e-10	RCC2	1
ENSG00000137513	1017.36	-0.248973	0.104232	-2.38864	0.0169109	0.240278	NARS2	11	ENSG00000130940	1025.67	0.732055	0.201905	3.62574	0.00028813	0.00410603	CASZ1	1	ENSG00000248124	199.605	-1.03495	0.15757	-6.56818	5.09336e-11	7.29429e-10	RRN3P1	16
ENSG00000282870	34.3702	0.873049	0.365744	2.38705	0.0169843	0.241125	FRG1DP	20	ENSG00000066933	3006.35	0.401465	0.110747	3.62505	0.000288908	0.00411378	MYO9A	15	ENSG00000106772	944.685	0.976933	0.148747	6.56775	5.10806e-11	7.3094e-10	PRUNE2	9
ENSG00000181894	1044.45	-0.319135	0.133734	-2.38633	0.0170174	0.241399	ZNF329	19	ENSG00000011454	3897.39	0.327725	0.0904206	3.62445	0.000289575	0.00411994	RABGAP1	9	ENSG00000164600	15.7437	6.46238	0.983975	6.56762	5.1125e-11	7.30984e-10	NEUROD6	7
ENSG00000073282	7.31407	-1.96557	0.824759	-2.3832	0.0171627	0.24285	TP63	3	ENSG00000138834	6335.56	0.437211	0.120674	3.62308	0.000291115	0.0041385	MAPK8IP3	16	ENSG00000097046	1116.59	-0.955491	0.14549	-6.56738	5.12084e-11	7.31254e-10	CDC7	1
ENSG00000088992	12.8192	-0.960902	0.403225	-2.38304	0.0171702	0.24285	TESC	12	ENSG00000166963	6847.13	0.884964	0.24443	3.62052	0.000294008	0.00417625	MAP1A	15	ENSG00000186998	253.007	-1.77847	0.270806	-6.56733	5.12267e-11	7.31254e-10	EMID1	22
ENSG00000143772	190.004	-0.663939	0.278692	-2.38234	0.0172029	0.24285	ITPKB	1	ENSG00000281896	19.3182	1.20173	0.332092	3.61867	0.000296122	0.00420287		7	ENSG00000240342	1639.92	-1.73622	0.264546	-6.56303	5.27252e-11	7.52036e-10	RPS2P5	12
ENSG00000177103	65.671	-1.20097	0.503874	-2.38347	0.0171501	0.24285	DSCAML1	11	ENSG00000125834	2000.06	0.323447	0.089425	3.61696	0.000298078	0.00422486	STK35	20	ENSG00000240764	85.8346	1.32084	0.201304	6.56143	5.32932e-11	7.59525e-10	PCDHGC5	5
ENSG00000188013	23.8555	-1.04908	0.440316	-2.38255	0.0171931	0.24285	MEIS3P2	17	ENSG00000259726	171.87	0.851482	0.235418	3.6169	0.000298152	0.00422486	CSPG4P11	15	ENSG00000162722	121.507	1.30938	0.199614	6.55956	5.39659e-11	7.68492e-10	TRIM58	1
ENSG00000205578	19.1761	-0.80418	0.337498	-2.38277	0.0171829	0.24285	POM121B	7	ENSG00000062725	3163.51	0.271523	0.0751302	3.61403	0.00030147	0.004265	APPBP2	17	ENSG00000165775	1530.76	-0.664124	0.101262	-6.55849	5.43536e-11	7.73389e-10	FUNDC2	X
ENSG00000173653	786.131	0.28867	0.121229	2.38119	0.0172567	0.243414	RCE1	11	ENSG00000109113	511.655	-0.858763	0.237611	-3.61415	0.000301339	0.004265	RAB34	17	ENSG00000144589	798.108	0.964155	0.147019	6.55802	5.45279e-11	7.74739e-10	STK11IP	2
ENSG00000184564	44.11	-1.11961	0.470596	-2.37913	0.0173536	0.244584	SLITRK6	13	ENSG00000171365	1334.58	0.48535	0.134306	3.61375	0.000301797	0.00426619	CLCN5	X	ENSG00000183431	3463.78	-0.430415	0.0656321	-6.55799	5.45362e-11	7.74739e-10	SF3A3	1
ENSG00000274602	153.806	1.35454	0.569634	2.37791	0.0174111	0.245198	PI4KAP1	22	ENSG00000221829	1050.24	-0.673804	0.186587	-3.6112	0.000304782	0.00430492	FANCG	9	ENSG00000215475	856.351	-1.66626	0.254093	-6.55767	5.46539e-11	7.75787e-10	SIAH3	13
ENSG00000197921	26.4727	-2.471	1.03946	-2.3772	0.0174446	0.245471	HES5	1	ENSG00000116604	1035.1	0.400486	0.110955	3.60943	0.000306869	0.00433092	MEF2D	1	ENSG00000144681	91.7266	1.73672	0.264898	6.5562	5.51945e-11	7.82831e-10	STAC	3
ENSG00000196739	146.044	-0.617781	0.260049	-2.37563	0.0175188	0.246318	COL27A1	9	ENSG00000124882	11.7974	1.49927	0.41543	3.60897	0.000307419	0.00433481	EREG	4	ENSG00000196781	3620.13	-1.21701	0.185689	-6.554	5.60144e-11	7.93822e-10	TLE1	9
ENSG00000051620	742.215	0.417827	0.175981	2.37427	0.0175838	0.246836	HEBP2	6	ENSG00000278845	227.502	-7.21984	2.00063	-3.60878	0.000307638	0.00433481	MRPL45	17	ENSG00000139324	1050.05	0.65139	0.099398	6.55335	5.62609e-11	7.96676e-10	TMTC3	12
ENSG00000188573	1360.86	0.415702	0.175078	2.37439	0.0175782	0.246836	FBLL1	5	ENSG00000071991	24.8766	2.27659	0.631297	3.60621	0.000310705	0.00437452	CDH19	18	ENSG00000173947	151.917	1.59345	0.243185	6.55242	5.66129e-11	8.01019e-10	CIMAP3	1
ENSG00000135632	864.434	-0.345818	0.145679	-2.37383	0.0176044	0.246927	SMYD5	2	ENSG00000137642	1268.9	0.629756	0.174681	3.60517	0.000311945	0.00438846	SORL1	11	ENSG00000122756	2543.16	-0.849949	0.129722	-6.5521	5.67338e-11	8.02085e-10	CNTFR	9
ENSG00000029153	602.146	0.496802	0.209382	2.3727	0.0176585	0.24729	BMAL2	12	ENSG00000036257	4396.65	-0.260867	0.072369	-3.60468	0.000312537	0.00439327	CUL3	2	ENSG00000078177	2174.52	1.28799	0.196585	6.55183	5.68346e-11	8.02869e-10	N4BP2	4
ENSG00000175894	22.0127	-1.59655	0.672852	-2.37281	0.0176532	0.24729	TSPEAR	21	ENSG00000275131	387.879	0.434177	0.120592	3.60039	0.00031774	0.00446284	PDE4DIPP2	1	ENSG00000214796	101.498	-2.07995	0.317468	-6.5517	5.68861e-11	8.02954e-10	TUBA5P	1
ENSG00000136159	663.338	-0.224234	0.0945332	-2.37201	0.0176916	0.247388	NUDT15	13	ENSG00000008294	11349.7	0.489585	0.136	3.59988	0.000318359	0.00446796	SPAG9	17	ENSG00000100162	178.662	-1.4633	0.223374	-6.5509	5.71917e-11	8.06622e-10	CENPM	22
ENSG00000239291	5.97872	1.90932	0.804953	2.37196	0.0176938	0.247388		17	ENSG00000153904	2105.36	1.11169	0.308902	3.59886	0.000319618	0.00447848	DDAH1	1	ENSG00000133640	501.8	1.03219	0.157582	6.55016	5.74762e-11	8.09988e-10	LRRIQ1	12
ENSG00000164778	3784.69	-1.26849	0.535135	-2.37042	0.017768	0.248228	EN2	7	ENSG00000205542	39615.6	0.482616	0.134099	3.59896	0.000319497	0.00447848	TMSB4X	X	ENSG00000184922	321.784	1.28809	0.196695	6.54868	5.80489e-11	8.17406e-10	FMNL1	17
ENSG00000108691	153.78	1.45616	0.614943	2.36796	0.0178866	0.249685	CCL2	17	ENSG00000164056	1212.2	-1.03553	0.288016	-3.59539	0.000323902	0.00453488	SPRY1	4	ENSG00000186446	197.419	1.03377	0.157863	6.54849	5.81209e-11	8.17769e-10	ZNF501	3
ENSG00000174448	8.47569	1.42632	0.602617	2.36688	0.0179389	0.250217	STARD6	18	ENSG00000182463	862.678	1.21962	0.339264	3.5949	0.000324519	0.00453991	TSHZ2	20	ENSG00000264070	7.53984	-6.33394	0.967623	-6.54587	5.91483e-11	8.31561e-10	DND1P1	17
ENSG00000130717	1137.16	-0.251772	0.10643	-2.36561	0.0180002	0.250672	UCK1	9	ENSG00000100101	61.9023	7.18918	2.0001	3.59442	0.000325119	0.00454468		22	ENSG00000083845	6700.77	-0.790998	0.120844	-6.54562	5.92489e-11	8.32313e-10	RPS5	19
ENSG00000180304	4688.77	-0.163909	0.0692819	-2.36582	0.01799	0.250672	OAZ2	15	ENSG00000163661	866.106	1.2396	0.345075	3.59225	0.000327837	0.00457903	PTX3	3	ENSG00000163257	2373.87	0.544507	0.0832166	6.54326	6.01938e-11	8.44915e-10	DCAF16	4
ENSG00000042062	35.4665	0.949494	0.401694	2.36373	0.0180922	0.251627	RIPOR3	20	ENSG00000025039	1425.72	0.708984	0.197421	3.59123	0.000329118	0.00459327	RRAGD	6	ENSG00000065882	1189.73	-0.86034	0.131488	-6.5431	6.02582e-11	8.45146e-10	TBC1D1	4
ENSG00000117475	528.045	0.275228	0.116458	2.36332	0.0181119	0.251627	BLZF1	1	ENSG00000101290	7656.93	0.417151	0.116207	3.58972	0.000331039	0.00461276	CDS2	20	ENSG00000145246	461.57	1.40611	0.214953	6.5415	6.09061e-11	8.53556e-10	ATP10D	4
ENSG00000172062	186.766	-0.776823	0.32868	-2.36346	0.0181051	0.251627	SMN1	5	ENSG00000121931	756.401	0.285933	0.0796504	3.58985	0.000330871	0.00461276	LRIF1	1	ENSG00000075340	9978.44	0.56347	0.0861573	6.54001	6.15141e-11	8.61393e-10	ADD2	2
ENSG00000268107	22.3667	-0.874037	0.369966	-2.36248	0.0181532	0.252002		19	ENSG00000213780	344.444	-2.7312	0.760985	-3.58903	0.000331907	0.00462118	GTF2H4	6	ENSG00000213639	9308.23	0.442233	0.0676213	6.53986	6.15773e-11	8.61594e-10	PPP1CB	2
ENSG00000130518	323.279	0.438847	0.185787	2.3621	0.0181719	0.252061	IQCN	19	ENSG00000162755	381.276	-0.655185	0.182603	-3.58802	0.000333193	0.00463543	KLHDC9	1	ENSG00000178952	4092.99	-0.690392	0.105578	-6.53915	6.18683e-11	8.6498e-10	TUFM	16
ENSG00000155393	1092.73	-0.238985	0.101222	-2.36101	0.0182253	0.252602	HEATR3	16	ENSG00000091483	2211.37	-0.282608	0.0788138	-3.58578	0.000336077	0.00467185	FH	1	ENSG00000105373	2661.43	-0.964382	0.147481	-6.53901	6.1926e-11	8.65102e-10	NOP53	19
ENSG00000164292	4244.45	0.189535	0.0803011	2.36031	0.0182597	0.252878	RHOBTB3	5	ENSG00000165516	2366.35	-0.356051	0.0993333	-3.5844	0.000337849	0.00469276	KLHDC2	14	ENSG00000112697	5509.32	0.388899	0.0594915	6.53705	6.27452e-11	8.75854e-10	TMEM30A	6
ENSG00000168412	43.5862	0.777303	0.329406	2.35971	0.0182894	0.25309	MTNR1A	4	ENSG00000157388	342.278	1.04608	0.291863	3.58413	0.000338206	0.00469402	CACNA1D	3	ENSG00000005100	1100.74	-0.438156	0.0670396	-6.53578	6.32775e-11	8.82586e-10	DHX33	17
ENSG00000116833	32.6544	-0.81059	0.344055	-2.35599	0.0184733	0.254212	NR5A2	1	ENSG00000126756	553.556	-0.447869	0.125012	-3.5826	0.00034019	0.00471452	UXT	X	ENSG00000135870	971.88	1.04266	0.159547	6.53514	6.35496e-11	8.85681e-10	RC3H1	1
ENSG00000128567	1612.3	0.607962	0.257951	2.35688	0.018429	0.254212	PODXL	7	ENSG00000154914	43.1188	-0.784793	0.219061	-3.58253	0.000340286	0.00471452	USP43	17	ENSG00000154556	4595.31	0.589915	0.0902826	6.53409	6.39986e-11	8.91237e-10	SORBS2	4
ENSG00000136141	778.108	0.227928	0.0967232	2.3565	0.0184481	0.254212	LRCH1	13	ENSG00000283515	323.186	0.8374	0.233756	3.58237	0.000340489	0.00471452		19	ENSG00000123191	1037.04	1.1038	0.168949	6.53333	6.43253e-11	8.95079e-10	ATP7B	13
ENSG00000144320	2639.19	-0.222011	0.0942431	-2.35573	0.0184866	0.254212	LNPK	2	ENSG00000197847	101.514	0.685077	0.191305	3.58108	0.000342173	0.00473412	SLC22A20P	11	ENSG00000148835	581.069	-0.82767	0.126696	-6.53272	6.45857e-11	8.97995e-10	TAF5	10
ENSG00000155511	2530.09	-0.646038	0.274227	-2.35585	0.0184802	0.254212	GRIA1	5	ENSG00000197978	491.101	1.15033	0.321361	3.57956	0.000344167	0.00475795	GOLGA6L9	15	ENSG00000007350	35.7169	-2.82586	0.432653	-6.53147	6.51269e-11	9.04808e-10	TKTL1	X
ENSG00000166289	25.5727	-0.829388	0.35183	-2.35736	0.0184055	0.254212	PLEKHF1	19	ENSG00000013288	1057.13	0.335692	0.0938126	3.57833	0.000345803	0.00477681	MAN2B2	4	ENSG00000161692	384.074	-0.777414	0.119049	-6.53023	6.567e-11	9.11637e-10	DBF4B	17
ENSG00000184992	725.615	0.37002	0.156942	2.35768	0.0183895	0.254212	BRI3BP	12	ENSG00000156931	2910.93	0.522537	0.146083	3.577	0.000347558	0.00479729	VPS8	3	ENSG00000114784	4352.14	-0.604004	0.0925064	-6.52932	6.60694e-11	9.1646e-10	EIF1B	3
ENSG00000224280	9.29565	-1.04741	0.444584	-2.35592	0.0184767	0.254212		7	ENSG00000183891	304.692	-0.597166	0.16698	-3.57627	0.000348537	0.00480355	TTC32	2	ENSG00000103021	481.3	1.00404	0.153875	6.52503	6.79888e-11	9.42344e-10	CCDC113	16
ENSG00000106617	644.143	0.346785	0.147326	2.35385	0.01858	0.255296	PRKAG2	7	ENSG00000267102	26.3972	1.48887	0.41632	3.57625	0.000348559	0.00480355		17	ENSG00000119402	4132.95	0.686439	0.105228	6.52333	6.87615e-11	9.52307e-10	FBXW2	9
ENSG00000135269	1116.38	0.590527	0.250994	2.35276	0.0186349	0.25585	TES	7	ENSG00000124074	422.292	-0.493739	0.138071	-3.57598	0.000348916	0.0048047	ENKD1	16	ENSG00000198034	12147.4	-0.860084	0.13189	-6.5212	6.97464e-11	9.6519e-10	RPS4X	X
ENSG00000188488	9.86718	-1.36306	0.57987	-2.35064	0.0187413	0.25711	SERPINA5	14	ENSG00000122687	1049.02	-0.258119	0.0722013	-3.57499	0.000350242	0.00481919	MRM2	7	ENSG00000126756	482.702	-1.00318	0.153887	-6.51896	7.07983e-11	9.78979e-10	UXT	X
ENSG00000134744	4156.05	0.213012	0.0906519	2.34978	0.0187847	0.257504	TUT4	1	ENSG00000151552	694.409	-0.43803	0.122543	-3.57449	0.000350906	0.00482455	QDPR	4	ENSG00000198774	41.4942	2.07471	0.318527	6.51345	7.34431e-11	1.01476e-09	RASSF9	12
ENSG00000220848	97.1835	0.767606	0.326827	2.34866	0.0188409	0.258072	RPS18P9	6	ENSG00000198569	34.8224	1.39273	0.389661	3.57421	0.000351285	0.00482598	SLC34A3	9	ENSG00000158985	2366.09	0.56987	0.0875133	6.51181	7.42506e-11	1.02469e-09	CDC42SE2	5
ENSG00000170558	12265.1	0.229855	0.097891	2.34807	0.0188709	0.258281	CDH2	18	ENSG00000140682	174.433	0.864828	0.242001	3.57366	0.000352027	0.00483239	TGFB1I1	16	ENSG00000162493	849.786	-1.5615	0.239797	-6.51175	7.42782e-11	1.02469e-09	PDPN	1
ENSG00000130433	18.9027	-1.18728	0.505789	-2.34738	0.0189058	0.258556	CACNG6	19	ENSG00000163132	95.3433	-1.17002	0.327504	-3.57255	0.000353523	0.00484914	MSX1	4	ENSG00000167842	1147.92	-0.420443	0.0645776	-6.51067	7.48177e-11	1.03133e-09	MIS12	17
ENSG00000154229	727.994	0.503429	0.214518	2.34679	0.0189359	0.258766	PRKCA	17	ENSG00000164932	47.8303	-1.38003	0.386365	-3.57185	0.000354473	0.00485838	CTHRC1	8	ENSG00000085433	5932.85	0.682302	0.104872	6.50606	7.7147e-11	1.06261e-09	WDR47	1
ENSG00000130595	8.34696	-2.40449	1.02582	-2.34396	0.0190803	0.260244	TNNT3	11	ENSG00000134278	2323.43	0.29773	0.0833952	3.57011	0.000356835	0.00488695	SPIRE1	18	ENSG00000147036	87.1791	1.67982	0.258225	6.50523	7.75743e-11	1.06766e-09	LANCL3	X
ENSG00000137331	22.8696	-7.2938	3.1125	-2.34339	0.0191094	0.260244	IER3	6	ENSG00000120669	74.9333	-0.722848	0.202516	-3.56934	0.000357877	0.00489739	SOHLH2	13	ENSG00000144115	233.922	-2.0152	0.309828	-6.50426	7.80785e-11	1.07376e-09	THNSL2	2
ENSG00000149131	627.275	-0.638737	0.272549	-2.34357	0.0191002	0.260244	SERPING1	11	ENSG00000110092	7177.88	1.08761	0.304754	3.56881	0.000358603	0.00490351	CCND1	11	ENSG00000114861	1286.71	1.45244	0.223345	6.50315	7.86551e-11	1.08085e-09	FOXP1	3
ENSG00000157379	336.82	0.37286	0.159047	2.34434	0.0190607	0.260244	DHRS1	14	ENSG00000100632	4084.97	-0.315041	0.0882889	-3.5683	0.000359309	0.00490935	ERH	14	ENSG00000171956	201.116	-1.70216	0.261757	-6.50281	7.88346e-11	1.08247e-09	FOXB1	15
ENSG00000242220	102.606	-0.414206	0.176768	-2.34322	0.0191183	0.260244	TCP10L	21	ENSG00000077097	17456.9	-0.334932	0.093901	-3.56686	0.000361284	0.00492484	TOP2B	3	ENSG00000096654	662.44	0.500218	0.0769258	6.50261	7.89407e-11	1.08309e-09	ZNF184	6
ENSG00000136378	1971.39	0.378262	0.161634	2.34024	0.0192711	0.26212	ADAMTS7	15	ENSG00000198242	4637.77	-0.434805	0.121893	-3.56709	0.000360966	0.00492484	RPL23A	17	ENSG00000172167	297.668	-0.787114	0.121102	-6.49962	8.05244e-11	1.10396e-09	MTBP	8
ENSG00000114378	95.8336	0.491988	0.21027	2.33979	0.0192946	0.262235	HYAL1	3	ENSG00000205238	217.024	1.60858	0.450958	3.56703	0.000361051	0.00492484	SPDYE2	7	ENSG00000183682	125.531	1.47649	0.227171	6.49945	8.06136e-11	1.10433e-09	BMP8A	1
ENSG00000198142	641.903	0.264976	0.11328	2.33914	0.0193284	0.262288	SOWAHC	2	ENSG00000084710	6073.8	0.460272	0.129094	3.56541	0.000363294	0.00494841	EFR3B	2	ENSG00000164237	556.14	0.897765	0.138172	6.49744	8.16986e-11	1.11832e-09	CMBL	5
ENSG00000272886	2544.78	0.227542	0.0972741	2.33918	0.0193259	0.262288	DCP1A	3	ENSG00000150712	1451.43	0.328013	0.0920204	3.56457	0.000364453	0.00496034	MTMR12	5	ENSG00000196323	2114.01	0.873649	0.13447	6.49699	8.19453e-11	1.12083e-09	ZBTB44	11
ENSG00000106633	141.429	-0.587537	0.251239	-2.33856	0.0193581	0.262439	GCK	7	ENSG00000182899	8853.26	-0.406383	0.114031	-3.5638	0.000365525	0.00497109	RPL35A	3	ENSG00000174501	1943.25	1.30088	0.200282	6.49526	8.2892e-11	1.1329e-09	ANKRD36C	2
ENSG00000182256	131.716	-0.65598	0.280567	-2.33805	0.0193844	0.262439	GABRG3	15	ENSG00000108932	87.4029	0.991134	0.278169	3.56307	0.00036655	0.00498116	SLC16A6	17	ENSG00000138172	122.728	-1.01358	0.156167	-6.4904	8.56115e-11	1.16916e-09	CALHM2	10
ENSG00000196767	1631.95	-1.01425	0.433783	-2.33816	0.0193791	0.262439	POU3F4	X	ENSG00000266028	2749.94	0.468955	0.131693	3.56097	0.000369486	0.00501718	SRGAP2	1	ENSG00000145016	2987.33	0.67558	0.104094	6.49009	8.57835e-11	1.17061e-09	RUBCN	3
ENSG00000070540	328.581	0.689127	0.294801	2.3376	0.0194079	0.26246	WIPI1	17	ENSG00000106689	605.672	-2.90531	0.816024	-3.56033	0.000370393	0.00502488	LHX2	9	ENSG00000105866	1961.32	0.555064	0.0855514	6.48808	8.69353e-11	1.18541e-09	SP4	7
ENSG00000155657	1446.78	-0.370963	0.158704	-2.33745	0.019416	0.26246	TTN	2	ENSG00000165506	1052.15	-0.40303	0.113205	-3.56016	0.000370625	0.00502488	DNAAF2	14	ENSG00000123472	3033.39	-0.529114	0.0815852	-6.48542	8.84847e-11	1.20467e-09	ATPAF1	1
ENSG00000005156	1830.52	-0.345951	0.148203	-2.3343	0.0195799	0.262485	LIG3	17	ENSG00000246596	87.9531	0.851513	0.239296	3.55841	0.000373105	0.00505461	SIMC1P1	5	ENSG00000164828	4920.09	0.563764	0.0869266	6.48551	8.843e-11	1.20467e-09	SUN1	7
ENSG00000082516	1293.83	-0.247008	0.105823	-2.33416	0.0195875	0.262485	GEMIN5	5	ENSG00000126088	1063.44	-0.350332	0.0984656	-3.55792	0.000373809	0.00506024	UROD	1	ENSG00000171862	1166.85	0.868806	0.133999	6.4837	8.95013e-11	1.21758e-09	PTEN	10
ENSG00000100427	183.313	-0.741921	0.317847	-2.33421	0.019585	0.262485	MLC1	22	ENSG00000184227	21.6449	-1.14271	0.321327	-3.55623	0.000376221	0.00508897	ACOT1	14	ENSG00000212747	876.696	-0.616291	0.0950874	-6.48131	9.09278e-11	1.23603e-09	RTL8B	X
ENSG00000109851	173.29	-1.92171	0.822702	-2.33586	0.0194987	0.262485	DBX1	11	ENSG00000141314	2109.47	1.29395	0.364086	3.55398	0.000379455	0.00512877	RHBDL3	17	ENSG00000132199	396.456	-1.19254	0.184124	-6.47684	9.36607e-11	1.2722e-09	ENOSF1	18
ENSG00000140367	1895.05	0.191261	0.0818885	2.33563	0.0195107	0.262485	UBE2Q2	15	ENSG00000169660	811.542	-0.359669	0.101223	-3.55325	0.000380502	0.00513897	HEXD	17	ENSG00000133424	1389.74	-1.21459	0.187539	-6.47645	9.39071e-11	1.27457e-09	LARGE1	22
ENSG00000150471	5643.94	0.30534	0.130752	2.33526	0.0195297	0.262485	ADGRL3	4	ENSG00000150967	781.925	0.380387	0.107078	3.55243	0.000381688	0.00515005	ABCB9	12	ENSG00000114346	968.279	-1.26614	0.195514	-6.47598	9.41976e-11	1.27753e-09	ECT2	3
ENSG00000150510	552.675	-0.322382	0.138013	-2.33588	0.0194973	0.262485	FAM124A	13	ENSG00000204438	143.624	-1.04631	0.294562	-3.55208	0.000382201	0.00515005	GPANK1	6	ENSG00000270670	10.0364	6.143	0.948906	6.47377	9.55903e-11	1.29542e-09	MARK2P16	10
ENSG00000161091	1204.73	0.242718	0.103921	2.33561	0.0195117	0.262485	MFSD12	19	ENSG00000233369	19665.1	0.272715	0.0767743	3.55216	0.000382076	0.00515005	GTF2IP4	7	ENSG00000233087	78.4954	1.50198	0.232049	6.4727	9.62638e-11	1.30355e-09	RAB6D	2
ENSG00000162779	11.3718	-1.24532	0.533552	-2.33401	0.0195951	0.262485	AXDND1	1	ENSG00000077279	65787.1	0.50418	0.141967	3.55139	0.000383207	0.00515964	DCX	X	ENSG00000169919	777.985	-0.702296	0.108521	-6.47151	9.7027e-11	1.31288e-09	GUSB	7
ENSG00000177595	665.634	0.427734	0.183093	2.33616	0.0194829	0.262485	PIDD1	11	ENSG00000126012	6241.11	0.270417	0.0761656	3.55039	0.000384664	0.00517134	KDM5C	X	ENSG00000125871	440.801	-1.11479	0.172278	-6.47086	9.74472e-11	1.31755e-09	MGME1	20
ENSG00000189292	62.3324	0.837959	0.358817	2.33534	0.0195257	0.262485	ALKAL2	2	ENSG00000213347	472.616	-0.638488	0.179834	-3.55043	0.000384596	0.00517134	MXD3	5	ENSG00000129187	834.73	-0.629274	0.0972608	-6.46997	9.80249e-11	1.32435e-09	DCTD	4
ENSG00000214578	7.46933	-1.21436	0.520301	-2.33396	0.0195976	0.262485	HMGN2P15	17	ENSG00000125352	415.345	-0.446182	0.125681	-3.55011	0.000385068	0.00517281	RNF113A	X	ENSG00000198408	18695.8	0.409638	0.063323	6.46902	9.86392e-11	1.33163e-09	OGA	10
ENSG00000075035	152.423	-0.942586	0.403936	-2.3335	0.0196217	0.262607	WSCD2	12	ENSG00000235007	31.8626	-1.19392	0.336351	-3.54964	0.000385759	0.00517813		9	ENSG00000165097	1331.12	0.567019	0.0877151	6.46432	1.01752e-10	1.37261e-09	KDM1B	6
ENSG00000100441	1029.71	-0.452148	0.193944	-2.33134	0.0197355	0.263526	KHNYN	14	ENSG00000115307	2078.3	-0.290197	0.0817823	-3.54841	0.000387569	0.00519846	AUP1	2	ENSG00000099246	4475.35	0.542705	0.0840209	6.45917	1.0528e-10	1.41911e-09	RAB18	10
ENSG00000103319	57.3908	-0.78104	0.335009	-2.3314	0.0197322	0.263526	EEF2K	16	ENSG00000047578	855.75	0.446728	0.125994	3.54563	0.000391672	0.00524948	KATNIP	16	ENSG00000165572	3736.4	0.652511	0.101066	6.45632	1.07282e-10	1.44499e-09	KBTBD6	13
ENSG00000178950	2434.72	0.174978	0.0750508	2.33146	0.0197293	0.263526	GAK	4	ENSG00000176148	819.387	0.599707	0.169179	3.54481	0.000392889	0.00526178	TCP11L1	11	ENSG00000244038	3501.57	-0.419635	0.0650146	-6.45447	1.08602e-10	1.46165e-09	DDOST	1
ENSG00000164076	1722.55	-0.429857	0.184454	-2.33043	0.0197835	0.263966	CAMKV	3	ENSG00000103489	990.27	0.747705	0.210952	3.54443	0.000393464	0.00526546	XYLT1	16	ENSG00000136698	62.8401	2.30746	0.357544	6.45364	1.09198e-10	1.46856e-09	CFC1	2
ENSG00000149305	43.3381	-0.580593	0.249198	-2.32985	0.0198141	0.264173	HTR3B	11	ENSG00000157240	2081.23	-1.05494	0.297652	-3.54419	0.00039382	0.00526581	FZD1	7	ENSG00000180340	800.916	-0.964851	0.149513	-6.45328	1.09453e-10	1.47087e-09	FZD2	17
ENSG00000138115	20.8248	-1.2552	0.538937	-2.32903	0.0198575	0.264551	CYP2C8	10	ENSG00000215472	2548.1	-0.544442	0.153623	-3.54401	0.000394089	0.00526581	RPL17-C18orf32	18	ENSG00000137337	1546.7	-0.817711	0.126717	-6.45303	1.09634e-10	1.47219e-09	MDC1	6
ENSG00000166068	1631.9	-0.258649	0.111108	-2.32791	0.019917	0.265141	SPRED1	15	ENSG00000108950	34.1821	1.03852	0.293109	3.54312	0.000395421	0.0052796	FAM20A	17	ENSG00000188130	941.506	-1.13584	0.176051	-6.45174	1.10572e-10	1.48365e-09	MAPK12	22
ENSG00000198663	2924.46	-0.237705	0.102202	-2.32584	0.0200273	0.266407	C6orf89	6	ENSG00000122644	970.374	-0.814279	0.229847	-3.5427	0.000396056	0.00528406	ARL4A	7	ENSG00000181938	269.902	-1.07146	0.166209	-6.44649	1.14473e-10	1.53482e-09	GINS3	16
ENSG00000137193	968.703	0.403623	0.173651	2.32433	0.0201077	0.267142	PIM1	6	ENSG00000146242	1364.04	-1.23533	0.348986	-3.53977	0.000400469	0.00533681	TPBG	6	ENSG00000005059	455.863	1.14824	0.178174	6.44449	1.15991e-10	1.55399e-09	MCUB	4
ENSG00000179094	1012.43	0.301327	0.129646	2.32423	0.0201131	0.267142	PER1	17	ENSG00000167815	9136.73	-0.401516	0.113433	-3.53968	0.000400618	0.00533681	PRDX2	19	ENSG00000131711	122731	0.94155	0.146128	6.4433	1.169e-10	1.56499e-09	MAP1B	5
ENSG00000155465	39.7922	-0.639242	0.275134	-2.32339	0.0201584	0.267339	SLC7A7	14	ENSG00000139343	1199.56	-0.379937	0.107359	-3.53893	0.000401755	0.00534791	SNRPF	12	ENSG00000148943	2830.13	0.909155	0.14111	6.44287	1.17236e-10	1.5683e-09	LIN7C	11
ENSG00000232237	9.93307	-1.16855	0.502892	-2.32365	0.0201443	0.267339	ASCL5	1	ENSG00000179820	1090.86	0.495623	0.140094	3.5378	0.000403479	0.00536544	MYADM	19	ENSG00000112081	8936.12	-0.518335	0.080462	-6.44199	1.17919e-10	1.57625e-09	SRSF3	6
ENSG00000177468	120.3	-2.28923	0.985469	-2.32298	0.02018	0.267424	OLIG3	6	ENSG00000268107	46.4906	0.946396	0.26752	3.53766	0.000403683	0.00536544		19	ENSG00000055118	2287.69	-1.03646	0.16093	-6.44047	1.19106e-10	1.5909e-09	KCNH2	7
ENSG00000136636	2414.06	-0.215474	0.0927819	-2.32237	0.020213	0.267658	KCTD3	1	ENSG00000179104	1640.87	-0.459622	0.129939	-3.5372	0.000404386	0.00537072	TMTC2	12	ENSG00000151491	974.231	1.06379	0.165206	6.43913	1.20159e-10	1.60376e-09	EPS8	12
ENSG00000103274	533.065	-0.356917	0.153757	-2.32131	0.0202704	0.268215	NUBP1	16	ENSG00000138641	550.428	0.447271	0.126481	3.53627	0.000405817	0.00538566	HERC3	4	ENSG00000174576	32.995	2.44416	0.379706	6.43698	1.21875e-10	1.62542e-09	NPAS4	11
ENSG00000250722	165.504	-0.649589	0.279886	-2.3209	0.0202921	0.2683	SELENOP	5	ENSG00000150773	109.036	-0.640266	0.181101	-3.5354	0.000407159	0.0053994	PIH1D2	11	ENSG00000136122	237.619	-1.17125	0.182018	-6.43482	1.23621e-10	1.64747e-09	BORA	13
ENSG00000197857	1152.75	0.429881	0.185394	2.31874	0.0204093	0.269442	ZNF44	19	ENSG00000151612	2919.71	0.474827	0.13436	3.53399	0.000409338	0.00542419	ZNF827	4	ENSG00000183778	257.182	1.24503	0.193686	6.42809	1.29221e-10	1.7208e-09	B3GALT5	21
ENSG00000203908	17.9019	-0.829511	0.357712	-2.31894	0.0203985	0.269442	KHDC3L	6	ENSG00000178028	2052.13	-0.342978	0.0970691	-3.53334	0.000410346	0.00543256	DMAP1	1	ENSG00000111834	215.586	1.13584	0.176719	6.42738	1.29821e-10	1.72749e-09	RSPH4A	6
ENSG00000095752	63.2159	1.34478	0.580207	2.31776	0.0204622	0.269938	IL11	19	ENSG00000229018	63.3976	0.660671	0.18699	3.53318	0.000410588	0.00543256	PMS2P7	7	ENSG00000111716	12688.1	-0.68168	0.106068	-6.42679	1.30328e-10	1.73293e-09	LDHB	12
ENSG00000197442	20.9546	1.14248	0.493192	2.31651	0.0205305	0.270635	MAP3K5	6	ENSG00000134014	1537.95	0.256362	0.0725633	3.53294	0.000410961	0.00543341	ELP3	8	ENSG00000136159	606.439	-0.796264	0.12392	-6.42564	1.31318e-10	1.74478e-09	NUDT15	13
ENSG00000005884	858.17	0.471136	0.203446	2.31578	0.0205703	0.270845	ITGA3	17	ENSG00000283023	8.3081	-2.52514	0.714959	-3.53186	0.000412644	0.00545156	FRG1GP	22	ENSG00000275004	299.26	0.931139	0.144939	6.42433	1.3245e-10	1.75849e-09	ZNF280B	22
ENSG00000129910	7.38512	-1.4803	0.639259	-2.31565	0.0205774	0.270845	CDH15	16	ENSG00000156535	58.1245	1.12522	0.3187	3.53065	0.000414534	0.00547241	CD109	6	ENSG00000184661	303.177	-1.47791	0.23018	-6.42065	1.35694e-10	1.80021e-09	CDCA2	8
ENSG00000140092	138.066	1.19211	0.514905	2.31519	0.0206023	0.27097	FBLN5	14	ENSG00000160679	4033.17	-0.282197	0.0799343	-3.53036	0.000414995	0.00547438	CHTOP	1	ENSG00000146013	18.516	-2.71184	0.4227	-6.41552	1.40342e-10	1.86048e-09	GFRA3	5
ENSG00000038295	120.478	-1.34128	0.579691	-2.31379	0.0206793	0.271575	TLL1	4	ENSG00000139132	1649.85	0.674705	0.191175	3.52925	0.000416733	0.00549318	FGD4	12	ENSG00000134121	4803.33	-8.14765	1.27051	-6.41289	1.42785e-10	1.89144e-09	CHL1	3
ENSG00000255836	18.4259	-0.827932	0.357805	-2.31392	0.0206722	0.271575		12	ENSG00000162951	165.226	-0.90252	0.255862	-3.52737	0.000419702	0.0055199	LRRTM1	2	ENSG00000130055	201.878	1.04354	0.162756	6.4117	1.43909e-10	1.9049e-09	GDPD2	X
ENSG00000091137	8.68906	-1.39764	0.604408	-2.31241	0.0207553	0.27171	SLC26A4	7	ENSG00000167716	331.403	-0.466214	0.132164	-3.52753	0.000419448	0.0055199	WDR81	17	ENSG00000196419	9995.46	-0.481599	0.0751419	-6.4092	1.46287e-10	1.93493e-09	XRCC6	22
ENSG00000116580	2051.67	0.300255	0.129889	2.31163	0.0207981	0.27171	GON4L	1	ENSG00000271581	6.57618	4.46253	1.26504	3.52758	0.000419383	0.0055199		6	ENSG00000115884	642.886	-0.874739	0.136491	-6.40875	1.46716e-10	1.93916e-09	SDC1	2
ENSG00000138061	629.911	-1.05425	0.455948	-2.31221	0.0207661	0.27171	CYP1B1	2	ENSG00000168172	4013.75	0.529482	0.150137	3.52667	0.000420818	0.00552899	HOOK3	8	ENSG00000186130	1282.82	0.552911	0.0862784	6.40845	1.47007e-10	1.94155e-09	ZBTB6	9
ENSG00000165502	918.05	0.316756	0.136957	2.31282	0.0207325	0.27171	RPL36AL	14	ENSG00000172667	949.027	0.618156	0.175287	3.52654	0.000421023	0.00552899	ZMAT3	3	ENSG00000099901	2932.38	-0.870096	0.135792	-6.40755	1.4788e-10	1.95161e-09	RANBP1	22
ENSG00000180071	97.0165	-0.786845	0.340194	-2.31293	0.0207265	0.27171	ANKRD18A	9	ENSG00000174527	27.0596	1.10463	0.313288	3.52592	0.000422014	0.00553786	MYO1H	12	ENSG00000105997	34.1387	-7.55043	1.17858	-6.40636	1.49032e-10	1.96535e-09	HOXA3	7
ENSG00000197776	118.336	-0.40281	0.174247	-2.31172	0.0207933	0.27171	KLHDC1	14	ENSG00000118418	1382.03	-0.581522	0.165013	-3.52409	0.000424946	0.00557219	HMGN3	6	ENSG00000185565	1885.53	1.40911	0.22001	6.40475	1.50617e-10	1.98477e-09	LSAMP	3
ENSG00000248409	68.9541	-0.687097	0.297229	-2.31168	0.0207953	0.27171	CCDC188BP	22	ENSG00000109158	16.9159	2.42817	0.689135	3.5235	0.000425879	0.00558026	GABRA4	4	ENSG00000066382	2532.54	1.47818	0.230812	6.40424	1.5112e-10	1.98992e-09	MPPED2	11
ENSG00000069431	167.114	-0.418782	0.181215	-2.31097	0.0208345	0.27178	ABCC9	12	ENSG00000133020	40.6166	-5.0411	1.43094	-3.52291	0.000426828	0.00558538	MYH8	17	ENSG00000167654	10130.6	0.508134	0.0793933	6.40021	1.55163e-10	2.04163e-09	ATCAY	19
ENSG00000141858	1637.85	0.247425	0.107062	2.31105	0.0208301	0.27178	SAMD1	19	ENSG00000144048	656.073	-0.256779	0.0728891	-3.52287	0.000426906	0.00558538	DUSP11	2	ENSG00000168078	473.404	-1.64633	0.25726	-6.39949	1.55893e-10	2.0497e-09	PBK	8
ENSG00000159761	55.3308	-0.438221	0.189704	-2.31003	0.0208867	0.272258	C16orf86	16	ENSG00000162398	7.47202	1.97162	0.559803	3.52199	0.000428323	0.00559975	CIMAP2	1	ENSG00000113368	5177.49	-0.823014	0.128624	-6.3986	1.56806e-10	2.06017e-09	LMNB1	5
ENSG00000135205	158.264	0.417076	0.180674	2.30845	0.0209742	0.273195	CCDC146	7	ENSG00000120708	220.416	-1.55816	0.442486	-3.52137	0.000429321	0.00560863	TGFBI	5	ENSG00000114670	104.03	1.60725	0.251336	6.39483	1.60727e-10	2.11012e-09	NEK11	3
ENSG00000253816	420.592	0.388992	0.168551	2.30786	0.0210071	0.273421	GUSBP14	5	ENSG00000136750	264.891	-1.6144	0.458601	-3.52028	0.00043109	0.00562754	GAD2	10	ENSG00000070961	5118.36	0.70284	0.109925	6.39379	1.61827e-10	2.12299e-09	ATP2B1	12
ENSG00000164181	39.4684	0.699205	0.303123	2.30667	0.0210732	0.274077	ELOVL7	5	ENSG00000165630	1544.62	0.322793	0.0917245	3.51916	0.000432922	0.00564726	PRPF18	10	ENSG00000175548	1057.07	-0.89481	0.139954	-6.39358	1.62044e-10	2.12426e-09	ALG10B	12
ENSG00000244754	2911.68	0.208466	0.0903972	2.30611	0.0211043	0.274278	N4BP2L2	13	ENSG00000163960	6057.3	0.383854	0.109121	3.51768	0.000435333	0.00567451	UBXN7	3	ENSG00000204371	565.615	-1.53015	0.239352	-6.3929	1.6277e-10	2.13219e-09	EHMT2	6
ENSG00000117533	862.392	-0.312233	0.135468	-2.30485	0.021175	0.274992	VAMP4	1	ENSG00000163904	2612.18	0.281877	0.0801465	3.51702	0.000436416	0.00568441	SENP2	3	ENSG00000079335	224.035	-1.21918	0.190752	-6.39142	1.6435e-10	2.15129e-09	CDC14A	1
ENSG00000135636	26.081	-0.856922	0.372059	-2.30319	0.0212683	0.275999	DYSF	2	ENSG00000073792	4015.61	0.38474	0.109402	3.51677	0.000436839	0.0056857	IGF2BP2	3	ENSG00000196182	2264.63	-0.576168	0.0901843	-6.38879	1.67202e-10	2.187e-09	STK40	1
ENSG00000185499	377.057	0.640635	0.278204	2.30275	0.0212931	0.276116	MUC1	1	ENSG00000143776	3342.48	0.331036	0.0941625	3.51558	0.000438789	0.00570685	CDC42BPA	1	ENSG00000112379	1340.92	1.05044	0.164429	6.38839	1.67646e-10	2.19119e-09	ARFGEF3	6
ENSG00000163281	797.184	0.303003	0.131615	2.30219	0.0213242	0.276316	GNPDA2	4	ENSG00000115944	2829.89	-0.341522	0.0971931	-3.51386	0.000441654	0.00573562	COX7A2L	2	ENSG00000169515	344.848	-1.16561	0.182461	-6.38826	1.67787e-10	2.19141e-09	CCDC8	19
ENSG00000023171	829.988	-0.36288	0.157724	-2.30073	0.0214069	0.277182	GRAMD1B	11	ENSG00000164828	4580.03	0.386319	0.10994	3.5139	0.000441578	0.00573562	SUN1	7	ENSG00000156374	424.701	-0.80444	0.12601	-6.38394	1.72583e-10	2.25238e-09	PCGF6	10
ENSG00000176390	705.341	0.328577	0.142952	2.29852	0.0215324	0.278601	CRLF3	17	ENSG00000130717	1109.7	-0.329019	0.0936436	-3.51353	0.000442195	0.00573841	UCK1	9	ENSG00000140067	164.557	-2.26624	0.355226	-6.37971	1.77419e-10	2.31378e-09	FAM181A	14
ENSG00000185813	1592.41	0.333527	0.145173	2.29744	0.0215935	0.279186	PCYT2	17	ENSG00000156521	294.274	-0.501856	0.142874	-3.51258	0.000443785	0.00575479	TYSND1	10	ENSG00000214736	1300.99	-0.789403	0.123741	-6.37948	1.77688e-10	2.31559e-09	TOMM6	6
ENSG00000225868	152.238	-0.388294	0.169067	-2.29668	0.0216369	0.279541	WDR87BP	19	ENSG00000122642	1476.11	0.490076	0.139532	3.51228	0.000444274	0.00575689	FKBP9	7	ENSG00000124143	12.5354	3.76234	0.589778	6.37925	1.77957e-10	2.31738e-09	ARHGAP40	20
ENSG00000136783	859.951	0.327953	0.142839	2.29597	0.0216778	0.279863	NIPSNAP3A	9	ENSG00000159210	1905.31	-0.397577	0.113237	-3.51102	0.000446399	0.00576317	SNF8	17	ENSG00000125285	1644.79	-1.46735	0.230203	-6.37418	1.83948e-10	2.39071e-09	SOX21	13
ENSG00000148450	691.339	-0.293199	0.127732	-2.29543	0.0217086	0.280054	MSRB2	10	ENSG00000170412	79.1384	-0.900156	0.256346	-3.51149	0.000445607	0.00576317	GPRC5C	17	ENSG00000136002	1039.47	1.00478	0.157631	6.37425	1.83859e-10	2.39071e-09	ARHGEF4	2
ENSG00000204604	439.148	0.280238	0.12213	2.29458	0.021757	0.280471	ZNF468	19	ENSG00000183597	538.824	0.657841	0.187355	3.51119	0.000446101	0.00576317	TANGO2	22	ENSG00000175928	4986.23	-0.696151	0.109215	-6.37414	1.83994e-10	2.39071e-09	LRRN1	3
ENSG00000234769	29.4663	0.940377	0.409995	2.29363	0.0218118	0.280971	WASH4P	16	ENSG00000198049	6.36649	-4.07394	1.1603	-3.51111	0.00044624	0.00576317	AVPR1B	1	ENSG00000012048	587.873	-0.790872	0.124138	-6.37089	1.87937e-10	2.44013e-09	BRCA1	17
ENSG00000145331	271.797	-0.222716	0.0971577	-2.29231	0.0218877	0.28142	TRMT10A	4	ENSG00000265099	12.8661	-1.54471	0.439906	-3.51146	0.000445656	0.00576317		17	ENSG00000137807	590.867	-1.40995	0.22133	-6.37036	1.88582e-10	2.44672e-09	KIF23	15
ENSG00000204396	20.866	1.46413	0.638747	2.29219	0.0218948	0.28142	VWA7	6	ENSG00000028839	1596.66	-0.43578	0.124136	-3.5105	0.00044726	0.00576982	TBPL1	6	ENSG00000177272	815.207	1.34404	0.211041	6.36863	1.90724e-10	2.47268e-09	KCNA3	1
ENSG00000268870	11.0139	-1.10181	0.480615	-2.2925	0.021877	0.28142		19	ENSG00000182732	91.5399	1.51017	0.430209	3.51032	0.000447571	0.00576982	RGS6	14	ENSG00000070182	213.432	1.7992	0.282544	6.36785	1.91694e-10	2.48344e-09	SPTB	14
ENSG00000160796	451.664	0.566583	0.247283	2.29124	0.0219497	0.281918	NBEAL2	3	ENSG00000116198	1748.62	0.390402	0.111246	3.50936	0.000449188	0.00578218	CEP104	1	ENSG00000186310	5010.79	0.838175	0.131632	6.36756	1.92061e-10	2.48637e-09	NAP1L3	X
ENSG00000179796	173.954	-0.685334	0.299228	-2.29034	0.0220016	0.282378	LRRC3B	3	ENSG00000215695	48.9736	2.01336	0.573705	3.5094	0.000449125	0.00578218	RSC1A1	1	ENSG00000171843	2497.43	0.569868	0.0895346	6.36479	1.95559e-10	2.5298e-09	MLLT3	9
ENSG00000049283	14.848	1.18257	0.516783	2.28832	0.0221186	0.283356	EPN3	17	ENSG00000103510	1241.69	-0.254845	0.0726425	-3.5082	0.000451148	0.00580316	KAT8	16	ENSG00000197168	121.034	0.885443	0.139118	6.36467	1.95709e-10	2.52989e-09	NEK5	13
ENSG00000134569	903.269	-0.956667	0.418072	-2.28828	0.022121	0.283356	LRP4	11	ENSG00000167414	73.1183	-1.45369	0.414426	-3.50771	0.000451975	0.00580955	GNG8	19	ENSG00000157890	195.003	1.06386	0.167166	6.36411	1.96431e-10	2.53737e-09	MEGF11	15
ENSG00000240344	828.02	0.308358	0.134761	2.28819	0.0221264	0.283356	PPIL3	2	ENSG00000145365	145.007	-0.755665	0.215529	-3.5061	0.000454724	0.00584062	TIFA	4	ENSG00000119929	270.287	-0.79207	0.124477	-6.3632	1.97589e-10	2.55046e-09	CUTC	10
ENSG00000136842	20.269	-1.33548	0.584111	-2.28634	0.0222342	0.28453	TMOD1	9	ENSG00000145569	417.501	0.886877	0.253	3.50545	0.000455842	0.00585069	OTULINL	5	ENSG00000169957	2116.85	-0.882777	0.138756	-6.36206	1.99065e-10	2.56763e-09	ZNF768	16
ENSG00000254245	65.8487	1.94999	0.853398	2.28497	0.0223147	0.285352	PCDHGA3	5	ENSG00000105146	18.9532	-1.33536	0.381003	-3.50487	0.000456838	0.00585573	AURKC	19	ENSG00000166405	1417.99	0.972313	0.152863	6.36069	2.00847e-10	2.58873e-09	RIC3	11
ENSG00000132256	199.934	-0.711907	0.311776	-2.28339	0.0224074	0.286327	TRIM5	11	ENSG00000160218	2393.6	0.321509	0.0917331	3.50483	0.000456901	0.00585573	TRAPPC10	21	ENSG00000088325	2547.36	-1.69795	0.26699	-6.35961	2.02272e-10	2.60519e-09	TPX2	20
ENSG00000169297	8.60334	-2.18036	0.955386	-2.28218	0.0224789	0.287032	NR0B1	X	ENSG00000143322	2566.28	0.32168	0.0918013	3.50408	0.00045818	0.00586357	ABL2	1	ENSG00000154678	367.159	2.18058	0.343031	6.35681	2.05991e-10	2.65116e-09	PDE1C	7
ENSG00000229544	2643.31	-1.65967	0.727331	-2.28186	0.0224978	0.287064	NKX1-2	10	ENSG00000151806	1322.57	0.287033	0.0819134	3.5041	0.000458156	0.00586357	GUF1	4	ENSG00000213465	940.853	-0.674814	0.106237	-6.35196	2.12585e-10	2.73403e-09	ARL2	11
ENSG00000267809	53.9141	0.621405	0.272532	2.28012	0.0226008	0.288168	NDUFV2P1	19	ENSG00000141101	691.525	-0.305431	0.0871803	-3.50344	0.000459296	0.00587358	NOB1	16	ENSG00000159247	8.37582	6.03901	0.951093	6.34954	2.15957e-10	2.77537e-09	TUBBP5	9
ENSG00000149474	974.011	-0.340576	0.149405	-2.27955	0.0226346	0.288389	KAT14	20	ENSG00000105186	947.79	0.295986	0.0844911	3.50316	0.000459779	0.00587547	ANKRD27	19	ENSG00000147481	239.669	1.60691	0.25312	6.34843	2.17524e-10	2.79348e-09	SNTG1	8
ENSG00000100095	2306.39	-0.647397	0.284133	-2.2785	0.0226966	0.28897	SEZ6L	22	ENSG00000187186	272.499	-0.633506	0.1809	-3.50198	0.000461819	0.00589725		9	ENSG00000171316	6997.87	-0.472176	0.0743789	-6.34825	2.17783e-10	2.79477e-09	CHD7	8
ENSG00000227725	5.7081	-1.36217	0.597917	-2.27819	0.0227152	0.288996	POLR2MP1	4	ENSG00000149131	657.85	-0.80236	0.229226	-3.5003	0.000464732	0.00592611	SERPING1	11	ENSG00000116396	382.684	1.40346	0.221096	6.34772	2.1853e-10	2.80233e-09	KCNC4	1
ENSG00000113552	1313.66	-0.308876	0.13563	-2.27734	0.0227659	0.289225	GNPDA1	5	ENSG00000227232	476.343	0.524208	0.149761	3.50029	0.000464753	0.00592611	WASH7P	1	ENSG00000277399	39.889	3.07616	0.484686	6.3467	2.19979e-10	2.81886e-09	GPR179	17
ENSG00000138801	4066.62	0.150835	0.066257	2.27651	0.0228157	0.289225	PAPSS1	4	ENSG00000137513	1029.45	-0.257557	0.0736045	-3.49921	0.000466646	0.00594592	NARS2	11	ENSG00000184408	697.623	1.09457	0.172533	6.34414	2.23665e-10	2.86401e-09	KCND2	7
ENSG00000163975	137.991	-0.586366	0.25757	-2.27653	0.0228145	0.289225	MELTF	3	ENSG00000154734	555	1.24256	0.355295	3.49725	0.000470083	0.00598538	ADAMTS1	21	ENSG00000135446	2388.04	-0.777651	0.122599	-6.34307	2.25238e-10	2.87998e-09	CDK4	12
ENSG00000176956	154.954	1.95976	0.860814	2.27664	0.0228078	0.289225	LY6H	8	ENSG00000138668	11836.4	-0.354788	0.101455	-3.49701	0.000470507	0.00598644	HNRNPD	4	ENSG00000139155	25.3669	2.91874	0.460146	6.34308	2.25218e-10	2.87998e-09	SLCO1C1	12
ENSG00000178295	674.029	-0.328168	0.144124	-2.27698	0.0227875	0.289225	GEN1	2	ENSG00000157193	4817.55	0.336334	0.0962049	3.49602	0.000472256	0.00600435	LRP8	1	ENSG00000130811	2082.56	-0.750018	0.11827	-6.34159	2.27411e-10	2.90566e-09	EIF3G	19
ENSG00000068308	2954.66	-0.260029	0.114279	-2.27538	0.0228829	0.289692	OTUD5	X	ENSG00000180182	2576.92	0.730056	0.208864	3.49537	0.000473399	0.00601453	MED14	X	ENSG00000011677	1840.73	0.889255	0.140232	6.3413	2.27828e-10	2.90889e-09	GABRA3	X
ENSG00000203531	9.88232	1.13224	0.497612	2.27534	0.0228857	0.289692		2	ENSG00000198482	354.915	0.688955	0.19712	3.49511	0.000473873	0.0060162	ZNF808	19	ENSG00000137414	2962.59	0.512303	0.08079	6.34117	2.28029e-10	2.90934e-09	FAM8A1	6
ENSG00000019169	20.1065	-1.37696	0.605595	-2.27374	0.0229819	0.289863	MARCO	2	ENSG00000189144	157.299	0.910156	0.260426	3.49487	0.000474289	0.00601713	ZNF573	19	ENSG00000206560	2120.2	0.723731	0.114143	6.34054	2.28965e-10	2.91918e-09	ANKRD28	3
ENSG00000124831	1878.96	0.232261	0.102106	2.2747	0.0229238	0.289863	LRRFIP1	2	ENSG00000128283	84.739	1.06867	0.305936	3.4931	0.000477445	0.00605047	CDC42EP1	22	ENSG00000142534	18349.4	-0.778724	0.122823	-6.3402	2.29468e-10	2.92348e-09	RPS11	19
ENSG00000162004	281.849	0.369354	0.162409	2.27422	0.0229527	0.289863	CCDC78	16	ENSG00000169020	947.554	-0.531622	0.152199	-3.49294	0.000477728	0.00605047	ATP5ME	4	ENSG00000218739	944.939	0.901815	0.142311	6.33694	2.34373e-10	2.98382e-09	CEBPZOS	2
ENSG00000184402	3874.22	0.16959	0.0745697	2.27424	0.0229513	0.289863	SS18L1	20	ENSG00000196376	1967.01	0.557149	0.159513	3.49282	0.00047795	0.00605047	SLC35F1	6	ENSG00000101084	1194.47	-0.662191	0.104518	-6.33567	2.36309e-10	3.0063e-09	RAB5IF	20
ENSG00000224106	15.6943	-1.28179	0.563717	-2.27382	0.0229769	0.289863	CYP4F25P	9	ENSG00000165102	2616.65	0.328158	0.0939576	3.49262	0.000478305	0.00605061	HGSNAT	8	ENSG00000110367	12207.9	0.869337	0.137231	6.33485	2.37566e-10	3.02012e-09	DDX6	11
ENSG00000288658	260.56	0.782907	0.344498	2.2726	0.02305	0.290513		2	ENSG00000205702	11.5618	2.69448	0.771543	3.49233	0.00047883	0.00605289	CYP2D7	22	ENSG00000099256	494.276	-0.9088	0.143498	-6.3332	2.40128e-10	3.05049e-09	PRTFDC1	10
ENSG00000153234	338.772	1.20491	0.530461	2.27143	0.0231209	0.291197	NR4A2	2	ENSG00000255690	602.617	-1.11542	0.319428	-3.49192	0.000479569	0.00605788	TRIL	7	ENSG00000181690	232.946	-1.67519	0.264546	-6.33232	2.41501e-10	3.06573e-09	PLAG1	8
ENSG00000056277	588.965	-0.37509	0.165258	-2.26973	0.0232242	0.292287	ZNF280C	X	ENSG00000079156	1032.43	0.440082	0.126044	3.49151	0.000480296	0.00605835	OSBPL6	2	ENSG00000253537	39.9731	2.58672	0.408828	6.32716	2.49713e-10	3.16769e-09	PCDHGA7	5
ENSG00000248769	9.74852	-1.31359	0.578831	-2.26938	0.0232453	0.292344		5	ENSG00000268089	139.679	-1.19361	0.341853	-3.4916	0.000480144	0.00605835	GABRQ	X	ENSG00000100814	1097.22	-0.7705	0.121779	-6.32703	2.49919e-10	3.16804e-09	CCNB1IP1	14
ENSG00000116885	403.061	0.268111	0.118171	2.26883	0.0232786	0.292552	OSCP1	1	ENSG00000178127	1476.91	-0.408552	0.117032	-3.49094	0.000481318	0.00606689	NDUFV2	18	ENSG00000182253	924.046	0.850809	0.13451	6.32525	2.52822e-10	3.20253e-09	SYNM	15
ENSG00000147003	25.8043	-0.701406	0.309409	-2.26692	0.0233952	0.293597	CLTRN	X	ENSG00000187097	659.915	0.355679	0.101906	3.49026	0.000482556	0.00607813	ENTPD5	14	ENSG00000169184	5643.61	-1.21283	0.191769	-6.32441	2.54197e-10	3.21765e-09	MN1	22
ENSG00000184388	31.1736	-0.669008	0.295093	-2.26711	0.0233836	0.293597	PABPC1L2B	X	ENSG00000163156	788.48	-0.335664	0.0962051	-3.48904	0.000484752	0.00610142	SCNM1	1	ENSG00000127184	4062.81	-0.833489	0.131838	-6.32204	2.58126e-10	3.26504e-09	COX7C	5
ENSG00000284874	3456.42	0.381696	0.168456	2.26584	0.0234609	0.294211		22	ENSG00000107581	5469.09	-0.358967	0.102908	-3.48823	0.000486234	0.00611569	EIF3A	10	ENSG00000048649	7860.99	1.01602	0.160719	6.32175	2.58624e-10	3.26899e-09	RSF1	11
ENSG00000154277	24200.8	0.344787	0.152233	2.26486	0.0235212	0.294335	UCHL1	4	ENSG00000136997	539.709	0.837955	0.240341	3.48652	0.000489344	0.0061504	MYC	8	ENSG00000114473	926.949	0.530999	0.0840056	6.321	2.59878e-10	3.28249e-09	IQCG	3
ENSG00000167207	8.47448	-1.56079	0.689098	-2.26497	0.0235146	0.294335	NOD2	16	ENSG00000167522	8168.5	0.295797	0.0848503	3.4861	0.000490111	0.00615564	ANKRD11	16	ENSG00000102195	442.665	4.88507	0.77357	6.31498	2.702e-10	3.41043e-09	GPR50	X
ENSG00000168071	143.243	0.429834	0.189745	2.26532	0.023493	0.294335	CCDC88B	11	ENSG00000099991	3256.52	0.349854	0.100395	3.48477	0.000492569	0.00618115	CABIN1	22	ENSG00000165509	9.81444	-6.13344	0.971805	-6.31139	2.76544e-10	3.48801e-09	MAGEC3	X
ENSG00000176978	302.735	-0.348666	0.154007	-2.26396	0.0235764	0.294604	DPP7	9	ENSG00000124479	24.5779	-1.41491	0.406044	-3.48461	0.000492846	0.00618115	NDP	X	ENSG00000141337	283.756	0.864683	0.137014	6.31089	2.77428e-10	3.49666e-09	ARSG	17
ENSG00000242948	14.5035	0.916949	0.405001	2.26407	0.0235699	0.294604	EPS15P1	7	ENSG00000227775	408.276	-0.714946	0.205196	-3.48421	0.000493595	0.00618613		1	ENSG00000125966	5230.21	1.06487	0.168758	6.31005	2.78948e-10	3.51315e-09	MMP24	20
ENSG00000213672	835.853	0.245773	0.108613	2.26283	0.0236462	0.295266	NCKIPSD	3	ENSG00000075426	133.346	1.13515	0.325855	3.4836	0.000494722	0.00619512	FOSL2	2	ENSG00000145555	2554.71	1.12281	0.177943	6.30995	2.79134e-10	3.51315e-09	MYO10	5
ENSG00000130193	219.442	2.41026	1.06605	2.26092	0.0237641	0.296527	THEM6	8	ENSG00000165283	1955.73	-0.277101	0.0795482	-3.48344	0.000495017	0.00619512	STOML2	9	ENSG00000266028	3352.34	0.917328	0.145385	6.30967	2.79636e-10	3.51696e-09	SRGAP2	1
ENSG00000077264	5190.56	-0.436474	0.193222	-2.25892	0.0238882	0.297148	PAK3	X	ENSG00000151458	3806.57	0.46369	0.133146	3.48256	0.000496647	0.00620226	ANKRD50	4	ENSG00000069020	801.488	-1.47548	0.233925	-6.30748	2.83622e-10	3.56202e-09	MAST4	5
ENSG00000101868	825.038	-0.372344	0.164807	-2.25927	0.0238666	0.297148	POLA1	X	ENSG00000161395	495.056	-0.884338	0.253929	-3.48262	0.000496528	0.00620226	PGAP3	17	ENSG00000104722	15359.6	-1.70578	0.270437	-6.30749	2.83604e-10	3.56202e-09	NEFM	8
ENSG00000122254	119.664	-0.825924	0.365494	-2.25974	0.0238371	0.297148	HS3ST2	16	ENSG00000265188	229.288	0.446377	0.128163	3.48287	0.000496066	0.00620226		18	ENSG00000130528	45.9285	-2.84477	0.451232	-6.30444	2.89233e-10	3.62991e-09	HRC	19
ENSG00000124126	1340.66	-0.63806	0.282483	-2.25875	0.0238987	0.297148	PREX1	20	ENSG00000111276	4032.2	-0.232825	0.0668738	-3.48156	0.000498499	0.00622097	CDKN1B	12	ENSG00000111877	368.199	-0.8944	0.141875	-6.30413	2.89812e-10	3.63459e-09	MCM9	6
ENSG00000164125	98.0222	-1.57302	0.696373	-2.25888	0.023891	0.297148	GASK1B	4	ENSG00000118094	20.0363	1.38082	0.396704	3.48073	0.00050004	0.00622694	TREH	11	ENSG00000132003	1609.85	-0.812674	0.128915	-6.30397	2.90124e-10	3.63592e-09	ZSWIM4	19
ENSG00000118263	6575.13	0.530419	0.234942	2.25766	0.0239668	0.297783	KLF7	2	ENSG00000214820	24.9392	-1.28753	0.369884	-3.48092	0.000499699	0.00622694	MPRIPP1	3	ENSG00000234996	38.4696	-1.42704	0.226389	-6.30348	2.9104e-10	3.64481e-09	ACTG1P25	1
ENSG00000135679	3682.87	0.627767	0.278128	2.25712	0.0240008	0.297994	MDM2	12	ENSG00000259948	35.5993	-5.69064	1.63481	-3.48092	0.0004997	0.00622694		15	ENSG00000070495	1614.06	0.412587	0.065457	6.30318	2.91601e-10	3.64924e-09	JMJD6	17
ENSG00000123104	78.2715	-0.821356	0.364015	-2.25638	0.0240468	0.298354	ITPR2	12	ENSG00000141867	4554.89	0.512751	0.147368	3.4794	0.000502544	0.00625368	BRD4	19	ENSG00000160460	600.132	0.868685	0.137833	6.30243	2.93012e-10	3.66431e-09	SPTBN4	19
ENSG00000146205	24.3032	-0.824073	0.365385	-2.25536	0.0241108	0.298837	ANO7	2	ENSG00000070367	4931.91	0.33926	0.0975269	3.47863	0.000503992	0.00626726	EXOC5	14	ENSG00000270392	356.647	1.02866	0.163235	6.30171	2.94383e-10	3.67885e-09	PFN1P2	1
ENSG00000165821	6758.09	-0.325191	0.144195	-2.25522	0.0241198	0.298837	SALL2	14	ENSG00000108175	18589.8	0.577643	0.166111	3.47744	0.000506226	0.00629059	ZMIZ1	10	ENSG00000102466	1965.82	1.47609	0.234265	6.30093	2.95865e-10	3.69476e-09	FGF14	13
ENSG00000171757	156.21	-0.777609	0.344961	-2.2542	0.0241838	0.299417	LRRC34	3	ENSG00000130517	679.137	1.16708	0.335644	3.47714	0.000506799	0.00629326	PGPEP1	19	ENSG00000131149	7625.1	0.987072	0.156725	6.2981	3.01311e-10	3.7601e-09	GSE1	16
ENSG00000111052	4208.45	-0.347789	0.154326	-2.2536	0.0242214	0.299671	LIN7A	12	ENSG00000155959	3151.92	-0.382297	0.109958	-3.47675	0.000507537	0.00629521	VBP1	X	ENSG00000178026	392.539	-0.902412	0.143289	-6.29783	3.01848e-10	3.76414e-09	LRRC75B	22
ENSG00000151778	305.406	-0.666599	0.295988	-2.25212	0.0243149	0.300192	SERP2	13	ENSG00000262461	22.703	1.91822	0.551769	3.47649	0.000508031	0.00629521	SPDYE9	7	ENSG00000091483	2107.98	-0.467142	0.074205	-6.29529	3.06827e-10	3.82353e-09	FH	1
ENSG00000171617	10251.2	0.458254	0.203457	2.25234	0.0243011	0.300192	ENC1	5	ENSG00000275976	22.703	1.91822	0.551769	3.47649	0.000508031	0.00629521	SPDYE11	7	ENSG00000165588	2014.03	1.51985	0.241447	6.29477	3.07846e-10	3.83353e-09	OTX2	14
ENSG00000213639	8448.1	0.250487	0.111209	2.2524	0.0242972	0.300192	PPP1CB	2	ENSG00000181029	887.168	-0.551075	0.15857	-3.47528	0.000510324	0.00631917	TRAPPC5	19	ENSG00000108395	3114.1	0.367088	0.0583229	6.29406	3.09266e-10	3.84849e-09	TRIM37	17
ENSG00000145623	34.0233	0.868513	0.385825	2.25106	0.024382	0.300809	OSMR	5	ENSG00000100234	286.503	-1.12533	0.32396	-3.47366	0.000513418	0.00634854	TIMP3	22	ENSG00000196922	687.442	0.838637	0.133337	6.28961	3.18269e-10	3.95774e-09	ZNF252P	8
ENSG00000118620	541.33	0.34812	0.154686	2.25049	0.0244176	0.300929	ZNF430	19	ENSG00000114113	19.6148	1.81978	0.523877	3.47367	0.000513383	0.00634854	RBP2	3	ENSG00000111786	4619.48	-0.599089	0.0952716	-6.28822	3.21122e-10	3.99041e-09	SRSF9	12
ENSG00000162849	846.203	0.425236	0.188964	2.25036	0.0244261	0.300929	KIF26B	1	ENSG00000197170	2398.15	0.337853	0.0973024	3.47219	0.000516226	0.00637877	PSMD12	17	ENSG00000114316	2183.17	0.498985	0.0793573	6.28782	3.21947e-10	3.99785e-09	USP4	3
ENSG00000196652	1460.93	-0.176043	0.0782412	-2.25	0.024449	0.300999	ZKSCAN5	7	ENSG00000171119	35.2974	-1.70011	0.489673	-3.47192	0.000516742	0.00638065	NRTN	19	ENSG00000213719	1309.83	-1.56758	0.249369	-6.28617	3.25401e-10	4.03789e-09	CLIC1	6
ENSG00000235961	432.752	-0.380222	0.16904	-2.2493	0.0244931	0.301331	PNMA6A	X	ENSG00000100906	441.312	-0.375153	0.108106	-3.47022	0.000520032	0.00641677	NFKBIA	14	ENSG00000120262	53.1792	2.18956	0.348401	6.28459	3.28713e-10	4.07613e-09	CCDC170	6
ENSG00000181638	664.941	1.94787	0.866531	2.2479	0.0245828	0.302222	ZFP41	8	ENSG00000092964	27487.1	0.383227	0.110496	3.46824	0.000523882	0.00645434	DPYSL2	8	ENSG00000185046	1153.48	1.17474	0.186957	6.28347	3.31102e-10	4.10288e-09	ANKS1B	12
ENSG00000026559	104.546	-0.818236	0.364281	-2.24617	0.0246932	0.303366	KCNG1	20	ENSG00000149196	971.709	-0.325452	0.0938456	-3.46795	0.000524439	0.00645434	HIKESHI	11	ENSG00000064547	2674.52	-0.772429	0.122947	-6.28262	3.32904e-10	4.12231e-09	LPAR2	19
ENSG00000013503	844.12	-0.221218	0.0985591	-2.24452	0.0247988	0.30445	POLR3B	12	ENSG00000154380	9337.37	0.521679	0.150408	3.46843	0.000523517	0.00645434	ENAH	1	ENSG00000189060	2479.75	-1.29019	0.205421	-6.28074	3.3696e-10	4.16961e-09	H1-0	22
ENSG00000011260	1138.17	-0.202189	0.0900973	-2.24412	0.0248247	0.304555	UTP18	17	ENSG00000173276	1006.34	0.451183	0.130103	3.4679	0.000524546	0.00645434	ZBTB21	21	ENSG00000100316	24515.3	-0.826393	0.131606	-6.27929	3.40119e-10	4.20576e-09	RPL3	22
ENSG00000111906	965.635	-0.223465	0.0995932	-2.24378	0.0248465	0.304608	HDDC2	6	ENSG00000168286	1036.83	-0.418682	0.120754	-3.46723	0.000525859	0.00646597	THAP11	16	ENSG00000157423	257.736	1.39681	0.222485	6.27823	3.42443e-10	4.23154e-09	HYDIN	16
ENSG00000078747	2413.15	0.292959	0.130592	2.24332	0.0248763	0.304761	ITCH	20	ENSG00000090975	778.02	0.596277	0.172021	3.4663	0.000527676	0.00648378	PITPNM2	12	ENSG00000232344	46.247	1.55416	0.247611	6.27661	3.4603e-10	4.27287e-09		17
ENSG00000143367	1005.41	0.345578	0.154092	2.24267	0.0249179	0.304844	TUFT1	1	ENSG00000115661	700.98	-0.318687	0.0919643	-3.46534	0.000529568	0.00650247	STK16	2	ENSG00000155744	2266.44	0.732472	0.116742	6.27429	3.51232e-10	4.33407e-09	HYCC2	2
ENSG00000183114	38.8818	-0.8128	0.362422	-2.24269	0.0249166	0.304844	FAM43B	1	ENSG00000110427	2405.07	0.682845	0.197095	3.46455	0.000531115	0.00651691	KIAA1549L	11	ENSG00000092439	1601.75	0.480954	0.0766655	6.27341	3.53223e-10	4.3556e-09	TRPM7	15
ENSG00000196263	633.879	-0.704561	0.314242	-2.2421	0.0249551	0.304924	ZNF471	19	ENSG00000132792	1246.66	-0.337249	0.0974153	-3.46197	0.000536231	0.0065751	CTNNBL1	20	ENSG00000108604	490.302	-0.880565	0.14041	-6.27138	3.57852e-10	4.40959e-09	SMARCD2	17
ENSG00000214465	5.94191	1.29526	0.577717	2.24203	0.0249592	0.304924	SMARCE1P6	2	ENSG00000111266	1036.94	0.540596	0.156171	3.46157	0.000537041	0.00658044	DUSP16	12	ENSG00000283156	25.7848	2.21964	0.353975	6.2706	3.59665e-10	4.42885e-09		4
ENSG00000137267	21520.5	0.390907	0.174438	2.24095	0.0250292	0.305562	TUBB2A	6	ENSG00000243422	43.8094	-1.51435	0.437558	-3.46091	0.00053836	0.006592	RPL23AP49	3	ENSG00000149016	565.88	-0.673018	0.107351	-6.26932	3.62625e-10	4.45908e-09	TUT1	11
ENSG00000142632	111.616	-0.471643	0.21049	-2.24069	0.0250464	0.305562	ARHGEF19	1	ENSG00000275832	1818.52	0.720171	0.208109	3.46054	0.000539086	0.0065963	ARHGAP23	17	ENSG00000226690	26.6648	2.17431	0.346816	6.26935	3.62554e-10	4.45908e-09		7
ENSG00000162407	506.196	-0.740844	0.330688	-2.24031	0.0250709	0.305649	PLPP3	1	ENSG00000215475	1015.97	-0.988722	0.285746	-3.46014	0.000539887	0.0066015	SIAH3	13	ENSG00000061273	1416.1	-0.645773	0.103023	-6.26822	3.65192e-10	4.48752e-09	HDAC7	12
ENSG00000124222	2466.43	-0.203366	0.0907873	-2.24003	0.0250893	0.30566	STX16	20	ENSG00000039068	88.6955	-1.30763	0.377997	-3.45938	0.000541425	0.00661111	CDH1	16	ENSG00000187239	3009.05	0.554646	0.0885161	6.26605	3.70324e-10	4.54742e-09	FNBP1	9
ENSG00000120049	291.595	-0.314999	0.140676	-2.23918	0.0251443	0.306117	KCNIP2	10	ENSG00000257501	108.96	2.03249	0.5875	3.45956	0.000541063	0.00661111	PAFAH1B2P2	12	ENSG00000145425	20553.3	-0.73344	0.117057	-6.26566	3.71245e-10	4.55555e-09	RPS3A	4
ENSG00000274944	40.1471	1.0078	0.450163	2.23875	0.0251724	0.306247		1	ENSG00000138813	45.5956	0.947655	0.274034	3.45817	0.000543859	0.00663138	C4orf17	4	ENSG00000123737	1158.58	-0.712134	0.113661	-6.26541	3.71841e-10	4.5597e-09	EXOSC9	4
ENSG00000114861	719.282	0.433213	0.19355	2.23825	0.0252049	0.30643	FOXP1	3	ENSG00000162227	796.298	-0.362627	0.10486	-3.4582	0.0005438	0.00663138	TAF6L	11	ENSG00000122566	27789.4	-0.529313	0.0845544	-6.26003	3.84899e-10	4.71654e-09	HNRNPA2B1	7
ENSG00000129646	717.97	0.381756	0.170641	2.23719	0.0252739	0.307055	QRICH2	17	ENSG00000226210	173.737	-0.94172	0.272331	-3.45799	0.000544218	0.00663138	WASH8P	12	ENSG00000033050	1454.31	-0.492144	0.0786576	-6.25679	3.9299e-10	4.81236e-09	ABCF2	7
ENSG00000077238	32.9946	-1.00187	0.448038	-2.23612	0.0253441	0.307694	IL4R	16	ENSG00000103353	4911.14	0.374419	0.108306	3.45707	0.000546091	0.00664364	UBFD1	16	ENSG00000166912	375.573	-1.03985	0.16621	-6.25625	3.94352e-10	4.82552e-09	MTMR10	15
ENSG00000129925	1677.48	0.245892	0.110016	2.23505	0.0254143	0.308334	PGAP6	16	ENSG00000164287	109.067	1.88079	0.544059	3.45695	0.000546321	0.00664364	CDC20B	5	ENSG00000234353	91.0346	-1.47065	0.235073	-6.25614	3.94612e-10	4.82552e-09		22
ENSG00000129472	2257.76	0.214299	0.095903	2.23454	0.0254478	0.308526	RAB2B	14	ENSG00000232433	4.94492	-3.06992	0.888048	-3.45693	0.000546358	0.00664364	GXYLT1P3	9	ENSG00000142541	29305.7	-0.714276	0.114267	-6.25094	4.07988e-10	4.98565e-09	RPL13A	19
ENSG00000108509	1173.81	0.272059	0.121784	2.23395	0.0254865	0.308781	CAMTA2	17	ENSG00000166341	7993.83	0.357161	0.103347	3.45593	0.000548407	0.00666394	DCHS1	11	ENSG00000187741	672.375	-0.956616	0.153113	-6.24779	4.16304e-10	5.08375e-09	FANCA	16
ENSG00000153266	189.675	-1.56842	0.7024	-2.23295	0.0255524	0.309152	FEZF2	3	ENSG00000150753	6417.66	-0.243838	0.0705646	-3.45554	0.0005492	0.00666896	CCT5	5	ENSG00000224383	72.0122	1.83996	0.294509	6.24755	4.16944e-10	5.08804e-09	PRR29	17
ENSG00000224981	57.8869	0.538249	0.241045	2.23298	0.0255503	0.309152		7	ENSG00000184611	179.464	0.897949	0.259893	3.45506	0.000550162	0.00667604	KCNH7	2	ENSG00000145495	18216	0.53879	0.0862845	6.24435	4.25574e-10	5.18977e-09	MARCHF6	5
ENSG00000089199	2776.01	-0.345558	0.154837	-2.23175	0.0256315	0.309458	CHGB	20	ENSG00000172062	205.19	-1.54509	0.447357	-3.45381	0.000552728	0.00670255	SMN1	5	ENSG00000136450	9444.17	-0.506306	0.0810873	-6.24396	4.2662e-10	5.19535e-09	SRSF1	17
ENSG00000163703	1028.82	0.211645	0.0948152	2.23219	0.0256027	0.309458	CRELD1	3	ENSG00000233822	70.11	1.06813	0.309364	3.45267	0.000555063	0.00672621	H2BC15	6	ENSG00000137818	11516.9	-0.7898	0.12649	-6.244	4.26529e-10	5.19535e-09	RPLP1	15
ENSG00000279177	22.4448	-0.909843	0.407728	-2.2315	0.0256483	0.309458	CTBP2P9	21	ENSG00000105497	729.314	0.409388	0.118588	3.45218	0.000556073	0.00673381	ZNF175	19	ENSG00000101868	827.912	-0.73334	0.117457	-6.2435	4.27893e-10	5.20726e-09	POLA1	X
ENSG00000280330	22.4448	-0.909843	0.407728	-2.2315	0.0256483	0.309458	CTBP2P10	21	ENSG00000137818	13131.8	-0.387847	0.11247	-3.44846	0.000563796	0.00682263	RPLP1	15	ENSG00000173210	1336.37	0.994529	0.159308	6.24281	4.2977e-10	5.2265e-09	ABLIM3	5
ENSG00000149054	79.5529	-0.404392	0.181328	-2.23017	0.0257363	0.310306	ZNF215	11	ENSG00000010361	367.65	-0.368717	0.106972	-3.44687	0.00056713	0.00685522	FUZ	19	ENSG00000163873	2544.73	0.87754	0.140638	6.23972	4.38343e-10	5.32709e-09	GRIK3	1
ENSG00000112592	800.051	0.188407	0.0845091	2.22943	0.0257856	0.310686	TBP	6	ENSG00000167562	277.454	0.680084	0.197309	3.4468	0.00056727	0.00685522	ZNF701	19	ENSG00000103035	2784.57	-0.480633	0.0770331	-6.23931	4.39499e-10	5.33746e-09	PSMD7	16
ENSG00000144218	1823.33	0.421076	0.188956	2.22844	0.0258514	0.310843	AFF3	2	ENSG00000179899	519.009	0.585835	0.170034	3.44541	0.000570201	0.00688591	PHC1P1	12	ENSG00000137070	496.069	-0.797012	0.127751	-6.23878	4.41007e-10	5.35209e-09	IL11RA	9
ENSG00000174669	418.764	0.246795	0.110748	2.22843	0.0258518	0.310843	SLC29A2	11	ENSG00000280286	7.30894	-1.79981	0.522479	-3.44475	0.000571598	0.00689805	FRG1KP	9	ENSG00000145242	1028.18	1.46975	0.235635	6.23741	4.44876e-10	5.39534e-09	EPHA5	4
ENSG00000182362	441.633	-0.297774	0.133605	-2.22876	0.0258301	0.310843	YBEY	21	ENSG00000143995	2482.2	0.578632	0.167985	3.44456	0.000571996	0.00689811	MEIS1	2	ENSG00000160767	1188.79	-0.751186	0.120437	-6.23718	4.45535e-10	5.39592e-09	ENTREP3	1
ENSG00000125735	11.8335	1.05314	0.472819	2.22737	0.0259228	0.310844	TNFSF14	19	ENSG00000223459	826.633	0.961501	0.279194	3.44384	0.000573509	0.00691162	TCAF1P1	7	ENSG00000163046	135.988	-1.64742	0.264125	-6.23727	4.45263e-10	5.39592e-09	ANKRD30BL	2
ENSG00000132950	679.201	0.238907	0.107259	2.2274	0.0259208	0.310844	ZMYM5	13	ENSG00000090863	7268.25	0.440405	0.127915	3.44295	0.000575396	0.00692486	GLG1	16	ENSG00000188517	316.175	1.72711	0.277036	6.23425	4.53937e-10	5.49391e-09	COL25A1	4
ENSG00000138376	462.535	-0.50223	0.225536	-2.22683	0.0259584	0.310844	BARD1	2	ENSG00000165527	2577.22	-0.23631	0.0686343	-3.44303	0.00057523	0.00692486	ARF6	14	ENSG00000138413	9683.31	-0.507966	0.0815005	-6.23267	4.58546e-10	5.54589e-09	IDH1	2
ENSG00000139624	2329.06	0.255643	0.114774	2.22736	0.0259231	0.310844	CERS5	12	ENSG00000144810	98.3074	1.2316	0.357737	3.44277	0.000575797	0.00692494	COL8A1	3	ENSG00000186300	861.069	0.823387	0.132197	6.2285	4.70929e-10	5.69176e-09	ZNF555	19
ENSG00000204410	103.957	-0.533889	0.23967	-2.2276	0.0259074	0.310844	MSH5	6	ENSG00000198719	1807.4	1.03924	0.301957	3.44169	0.000578085	0.0069477	DLL1	6	ENSG00000153815	7291.21	0.465045	0.0746912	6.22624	4.77767e-10	5.77046e-09	CMIP	16
ENSG00000243244	411.79	-0.54436	0.244454	-2.22684	0.0259582	0.310844	STON1	2	ENSG00000196363	2190.38	-0.268635	0.0780919	-3.43999	0.000581734	0.00698677	WDR5	9	ENSG00000101337	2531.58	0.476645	0.0765884	6.22346	4.86314e-10	5.86968e-09	TM9SF4	20
ENSG00000178394	63.1879	-0.893216	0.40119	-2.22642	0.0259863	0.310966	HTR1A	5	ENSG00000139915	200.672	1.15735	0.336464	3.43974	0.000582271	0.00698794	MDGA2	14	ENSG00000011304	4700.6	-0.911317	0.146518	-6.21983	4.97694e-10	6.00292e-09	PTBP1	19
ENSG00000101470	12.1649	-0.880501	0.395633	-2.22555	0.0260445	0.311237	TNNC2	20	ENSG00000160199	974.516	0.309654	0.0900269	3.43958	0.000582627	0.00698794	PKNOX1	21	ENSG00000164346	2610.23	-0.700033	0.112579	-6.21813	5.03111e-10	6.06411e-09	NSA2	5
ENSG00000229036	160.087	-0.22681	0.101911	-2.22556	0.0260435	0.311237	VDAC1P8	6	ENSG00000104490	3651.68	0.771341	0.22433	3.43842	0.000585121	0.00701307	NCALD	8	ENSG00000103479	3229.73	0.781228	0.125646	6.21771	5.04478e-10	6.07645e-09	RBL2	16
ENSG00000163219	16.2604	-1.39055	0.624995	-2.22489	0.0260883	0.311336	ARHGAP25	2	ENSG00000213221	256.332	-1.09416	0.318255	-3.43801	0.000586005	0.00701887	DNLZ	9	ENSG00000169564	8065.85	-0.580914	0.0934358	-6.21726	5.05917e-10	6.08963e-09	PCBP1	2
ENSG00000188522	45.1712	1.17204	0.526764	2.22497	0.026083	0.311336	FAM83G	17	ENSG00000101160	387.679	-0.618354	0.179943	-3.43639	0.000589525	0.00705623	CTSZ	20	ENSG00000128311	179.506	-1.50779	0.242542	-6.21662	5.0797e-10	6.11017e-09	TST	22
ENSG00000214717	1607.6	-0.223278	0.10039	-2.22411	0.0261411	0.311753	ZBED1	X	ENSG00000099899	730.241	-0.493162	0.143524	-3.4361	0.000590158	0.007059	TRMT2A	22	ENSG00000125741	630.819	-0.716754	0.11531	-6.21589	5.10332e-10	6.13441e-09	OPA3	19
ENSG00000103056	3932.69	-0.180419	0.0811447	-2.22343	0.026187	0.311925	SMPD3	16	ENSG00000183688	332.507	-0.555685	0.161754	-3.43538	0.000591717	0.00707283	RFLNB	17	ENSG00000205250	1420.27	-0.549551	0.0884338	-6.21426	5.15658e-10	6.19421e-09	E2F4	16
ENSG00000163661	631.721	0.595786	0.267966	2.22337	0.0261911	0.311925	PTX3	3	ENSG00000054965	7290.8	0.281922	0.0821678	3.43105	0.00060124	0.00718178	FAM168A	11	ENSG00000270228	191.193	0.932067	0.149995	6.21401	5.16508e-10	6.2002e-09		4
ENSG00000143320	1394.37	0.476728	0.214456	2.22296	0.0262182	0.312036	CRABP2	1	ENSG00000157933	2595.97	0.54761	0.159642	3.43023	0.000603067	0.00719871	SKI	1	ENSG00000162551	135.03	-1.52539	0.245608	-6.21067	5.27591e-10	6.32894e-09	ALPL	1
ENSG00000121966	880.48	-0.605096	0.272328	-2.22194	0.0262874	0.312473	CXCR4	2	ENSG00000143079	2755.18	0.455551	0.132851	3.42903	0.000605746	0.00722577	CTTNBP2NL	1	ENSG00000213918	1486.86	0.577382	0.0929918	6.20895	5.33385e-10	6.38976e-09	DNASE1	16
ENSG00000162433	400.452	-0.792381	0.356625	-2.22189	0.0262906	0.312473	AK4	1	ENSG00000087274	10521.2	0.252815	0.0737569	3.42768	0.000608757	0.00725676	ADD1	4	ENSG00000221983	5740.82	-0.655359	0.105549	-6.20904	5.33085e-10	6.38976e-09	UBA52	19
ENSG00000204305	21.886	-1.57338	0.708343	-2.22121	0.026337	0.312812	AGER	6	ENSG00000244270	22.6571	-0.921484	0.26897	-3.42597	0.000612614	0.00729779	RPL32P29	14	ENSG00000106617	705.982	0.59322	0.0956396	6.20267	5.55143e-10	6.64591e-09	PRKAG2	7
ENSG00000285901	319.784	0.476875	0.214784	2.22026	0.0264012	0.313363		12	ENSG00000177045	418.717	-0.882125	0.257499	-3.42574	0.000613133	0.00729902	SIX5	19	ENSG00000127415	215.817	1.40601	0.226701	6.20205	5.57314e-10	6.66738e-09	IDUA	4
ENSG00000161533	1517	0.255085	0.114913	2.2198	0.0264324	0.31352	ACOX1	17	ENSG00000008324	528.599	-0.325333	0.0949974	-3.42465	0.000615582	0.00732321	SS18L2	3	ENSG00000101898	76.0423	1.13181	0.182509	6.20142	5.59554e-10	6.68965e-09	MCTS2	20
ENSG00000105327	493.717	0.706523	0.318346	2.21935	0.0264628	0.313554	BBC3	19	ENSG00000077522	147.559	-0.96982	0.283226	-3.42419	0.000616646	0.00733091	ACTN2	1	ENSG00000076984	1566.72	-0.650893	0.104985	-6.19989	5.65011e-10	6.75031e-09	MAP2K7	19
ENSG00000123575	2764.09	-0.402461	0.181364	-2.21908	0.0264812	0.313554	FAM199X	X	ENSG00000131019	368.26	0.469285	0.137096	3.42305	0.000619224	0.00735658	ULBP3	6	ENSG00000198914	10102	-0.85452	0.137836	-6.19953	5.66324e-10	6.76143e-09	POU3F3	2
ENSG00000167447	1259.19	-0.179915	0.0810807	-2.21897	0.0264889	0.313554	SMG8	17	ENSG00000128713	11.7826	4.15952	1.21606	3.4205	0.000625068	0.00742099	HOXD11	2	ENSG00000163171	2527.71	0.612131	0.0987457	6.19906	5.6801e-10	6.77697e-09	CDC42EP3	2
ENSG00000011143	933.812	-0.160267	0.0722548	-2.21808	0.0265491	0.314054	MKS1	17	ENSG00000128951	1644.79	-0.340798	0.0996607	-3.41958	0.000627179	0.00743898	DUT	15	ENSG00000106278	5976.07	0.850008	0.137143	6.19795	5.7203e-10	6.82033e-09	PTPRZ1	7
ENSG00000131724	240.147	-0.723435	0.32648	-2.21587	0.0267007	0.315634	IL13RA1	X	ENSG00000145476	362.652	-0.75023	0.219399	-3.41947	0.00062743	0.00743898	CYP4V2	4	ENSG00000143622	1443.43	0.571943	0.0922907	6.1972	5.74779e-10	6.84848e-09	RIT1	1
ENSG00000145050	1111.22	0.327757	0.147957	2.21522	0.0267449	0.315731	MANF	3	ENSG00000110700	7062.33	-0.373642	0.109312	-3.41812	0.000630546	0.00747089	RPS13	11	ENSG00000235447	133.571	-0.877456	0.141604	-6.19654	5.7717e-10	6.87233e-09	TRAPPC13P1	X
ENSG00000197054	276.662	-0.338297	0.1527	-2.21543	0.0267306	0.315731	ZNF763	19	ENSG00000162910	529.351	-0.428501	0.125399	-3.4171	0.000632927	0.00749404	MRPL55	1	ENSG00000132603	469.284	-0.598217	0.0965702	-6.19464	5.84194e-10	6.95128e-09	NIP7	16
ENSG00000248919	122.784	-0.574972	0.259658	-2.21434	0.0268052	0.316229	ATP5MF-PTCD1	7	ENSG00000126970	1931.02	-0.352248	0.103095	-3.41672	0.000633796	0.00749928	ZC4H2	X	ENSG00000152910	370.241	1.13381	0.183092	6.19255	5.92003e-10	7.03946e-09	CNTNAP4	16
ENSG00000197063	1903.82	0.289552	0.130792	2.21383	0.0268402	0.316429	MAFG	17	ENSG00000163531	11429.3	0.563297	0.164882	3.41638	0.000634607	0.00750382	NFASC	1	ENSG00000148450	647.58	-0.741083	0.119731	-6.18954	6.03386e-10	7.16998e-09	MSRB2	10
ENSG00000230535	13.428	-1.3866	0.626503	-2.21323	0.0268816	0.316704	BASP1P1	13	ENSG00000275004	236.816	0.376752	0.11029	3.416	0.000635474	0.00750902	ZNF280B	22	ENSG00000038274	1574.95	-0.818288	0.132233	-6.18822	6.0848e-10	7.22564e-09	MAT2B	5
ENSG00000042088	1202.05	-0.274068	0.123881	-2.21235	0.0269426	0.317095	TDP1	14	ENSG00000270300	37.0212	1.08145	0.316654	3.41524	0.000637256	0.00752502	PHACTR2P1	10	ENSG00000051620	597.825	-1.05733	0.17091	-6.18647	6.15274e-10	7.30142e-09	HEBP2	6
ENSG00000152766	13.8741	1.01103	0.45702	2.21223	0.026951	0.317095	ANKRD22	10	ENSG00000117691	225.496	-0.711221	0.208397	-3.41282	0.000642942	0.00758706	NENF	1	ENSG00000135525	263.617	-1.21561	0.196522	-6.18565	6.1849e-10	7.33465e-09	MAP7	6
ENSG00000115419	2948.85	0.331783	0.150021	2.21157	0.0269966	0.317222	GLS	2	ENSG00000196526	7452.51	0.488359	0.143162	3.41123	0.000646712	0.00762642	AFAP1	4	ENSG00000105880	790.45	4.63152	0.748833	6.18499	6.21072e-10	7.36033e-09	DLX5	7
ENSG00000139874	58.8059	-0.929914	0.420481	-2.21155	0.026998	0.317222	SSTR1	14	ENSG00000115875	4537.43	-0.375909	0.110213	-3.41075	0.000647848	0.0076347	SRSF7	2	ENSG00000185811	141.312	-1.84486	0.298314	-6.18427	6.23887e-10	7.38873e-09	IKZF1	7
ENSG00000178814	34.2866	-0.992555	0.448915	-2.21101	0.0270354	0.317448	OPLAH	8	ENSG00000155052	1952.49	0.731721	0.21464	3.40905	0.000651884	0.00767711	CNTNAP5	2	ENSG00000163848	2629.54	0.765958	0.123862	6.18399	6.25028e-10	7.39728e-09	ZNF148	3
ENSG00000261408	473.046	0.406066	0.183679	2.21074	0.0270536	0.317449	TEN1-CDK3	17	ENSG00000070614	4692.31	0.503739	0.14781	3.40802	0.000654353	0.00770103	NDST1	5	ENSG00000123473	329.456	-1.11513	0.18037	-6.18247	6.31079e-10	7.46389e-09	STIL	1
ENSG00000102362	40.1641	-0.752335	0.340427	-2.20997	0.0271071	0.317552	SYTL4	X	ENSG00000132970	2043.52	0.472018	0.138524	3.40747	0.000655677	0.00771144	WASF3	13	ENSG00000068305	1874.88	0.537575	0.0870276	6.17706	6.53044e-10	7.71851e-09	MEF2A	15
ENSG00000167081	8567.97	-0.379254	0.171591	-2.21023	0.0270894	0.317552	PBX3	9	ENSG00000233927	3872.07	-0.516598	0.151619	-3.40721	0.000656311	0.00771373	RPS28	19	ENSG00000170275	825.809	-1.00901	0.163402	-6.17504	6.61473e-10	7.80769e-09	CRTAP	3
ENSG00000228998	82.7649	0.40709	0.184217	2.20983	0.0271167	0.317552	PERPP2	15	ENSG00000171456	4218.16	0.182546	0.0535861	3.40659	0.00065781	0.00772619	ASXL1	20	ENSG00000187790	436.584	-0.60226	0.0975311	-6.17506	6.61381e-10	7.80769e-09	FANCM	14
ENSG00000147257	506.399	-1.62152	0.73396	-2.20927	0.0271556	0.317795	GPC3	X	ENSG00000164904	3719.67	-0.389101	0.114243	-3.40591	0.000659438	0.00774014	ALDH7A1	5	ENSG00000172461	2018.05	1.28077	0.207433	6.17439	6.64207e-10	7.83471e-09	FUT9	6
ENSG00000204420	57.2409	0.535986	0.242709	2.20835	0.0272201	0.318101	MPIG6B	6	ENSG00000127337	748.679	-0.381218	0.111954	-3.40515	0.000661287	0.00775666	YEATS4	12	ENSG00000182196	2080.91	-1.66848	0.270324	-6.17216	6.73643e-10	7.94071e-09	ARL6IP4	12
ENSG00000214113	812.623	0.196855	0.0891506	2.20812	0.0272362	0.318101	LYRM4	6	ENSG00000137288	1023.87	-0.36962	0.108566	-3.40455	0.000662723	0.00776832	UQCC2	6	ENSG00000133958	2662.28	0.831338	0.135039	6.1563	7.44646e-10	8.77166e-09	UNC79	14
ENSG00000287908	102.538	0.487752	0.220869	2.20833	0.0272214	0.318101		12	ENSG00000267343	50.9467	-0.88201	0.259197	-3.40285	0.00066686	0.0078116	ZNF833P	19	ENSG00000167771	2986.11	-1.04398	0.169582	-6.1562	7.45129e-10	8.77166e-09	RCOR2	11
ENSG00000147650	1948.54	0.184921	0.0837588	2.20778	0.0272597	0.318163	LRP12	8	ENSG00000232024	115.86	0.670953	0.197368	3.3995	0.0006751	0.00790285	LSM12P1	8	ENSG00000248098	720.124	-0.662835	0.107687	-6.15522	7.49754e-10	8.82022e-09	BCKDHA	19
ENSG00000234127	193.643	-2.77472	1.25707	-2.2073	0.0272931	0.318341	TRIM26	6	ENSG00000171827	763.02	0.255124	0.0750756	3.39823	0.000678239	0.00793431	ZNF570	19	ENSG00000144381	9383.96	-0.446868	0.072606	-6.1547	7.52191e-10	8.843e-09	HSPD1	2
ENSG00000130299	1391.43	0.230396	0.10442	2.20643	0.0273537	0.318836	GTPBP3	19	ENSG00000164151	2766.93	0.363676	0.107033	3.39779	0.000679323	0.00794171	ICE1	5	ENSG00000166503	9173.23	0.427058	0.0694171	6.15206	7.64807e-10	8.98534e-09	HDGFL3	15
ENSG00000077279	57109.7	-0.318797	0.144578	-2.20502	0.0274528	0.319778	DCX	X	ENSG00000155275	465.448	0.402365	0.118523	3.39482	0.000686737	0.00801771	TRMT44	4	ENSG00000185668	1543.76	-1.09179	0.177599	-6.14752	7.87015e-10	9.2401e-09	POU3F1	1
ENSG00000153094	332.203	-0.371032	0.168396	-2.20333	0.0275718	0.32095	BCL2L11	2	ENSG00000183580	618.096	-0.578164	0.170307	-3.39483	0.000686719	0.00801771	FBXL7	5	ENSG00000173917	108.004	-6.29068	1.0236	-6.14565	7.96353e-10	9.34353e-09	HOXB2	17
ENSG00000204175	715.191	-0.422154	0.191667	-2.20254	0.0276272	0.321382	GPRIN2	10	ENSG00000260238	186.386	-0.463675	0.136626	-3.39374	0.000689439	0.00804391	PMF1-BGLAP	1	ENSG00000179295	5560.8	0.534215	0.0869407	6.14459	8.01714e-10	9.40017e-09	PTPN11	12
ENSG00000163638	293.424	-0.358937	0.163161	-2.19989	0.0278144	0.323217	ADAMTS9	3	ENSG00000106341	312.213	2.97496	0.87668	3.39344	0.000690205	0.00804751	PPP1R17	7	ENSG00000249115	664.071	-0.592342	0.0964231	-6.14316	8.08968e-10	9.47894e-09	HAUS5	19
ENSG00000282872	8.64975	-1.16485	0.529528	-2.19979	0.0278219	0.323217	C1orf232	1	ENSG00000023171	981.752	0.393084	0.115848	3.3931	0.00069106	0.00805213	GRAMD1B	11	ENSG00000116871	8772.82	-0.740866	0.120612	-6.14254	8.1214e-10	9.50979e-09	MAP7D1	1
ENSG00000135747	63.8121	-0.456839	0.207766	-2.19881	0.0278913	0.32338	ZNF670-ZNF695	1	ENSG00000146197	1767.25	0.387322	0.114222	3.39094	0.000696524	0.00811042	SCUBE3	6	ENSG00000153933	925.807	0.89656	0.14598	6.14168	8.16538e-10	9.54907e-09	DGKE	17
ENSG00000171540	5015.28	-1.84702	0.839998	-2.19883	0.0278897	0.32338	OTP	5	ENSG00000170653	1219.53	0.365833	0.107898	3.39054	0.000697555	0.00811705	ATF7	12	ENSG00000196290	536.44	-0.587827	0.0957113	-6.14167	8.16575e-10	9.54907e-09	NIF3L1	2
ENSG00000220773	5.36619	2.61778	1.19037	2.19913	0.0278689	0.32338	RPSAP44	6	ENSG00000197535	9987.83	0.320178	0.0944473	3.39001	0.000698889	0.00812719	MYO5A	15	ENSG00000143793	806.204	-1.20351	0.196099	-6.13727	8.39526e-10	9.81095e-09	C1orf35	1
ENSG00000081791	1883.19	-0.161446	0.0735286	-2.19569	0.0281141	0.323396	DELE1	5	ENSG00000147655	474.463	-1.61707	0.477073	-3.38956	0.000700043	0.00813523	RSPO2	8	ENSG00000215397	1445.91	-1.63642	0.266684	-6.13617	8.45327e-10	9.87221e-09	SCRT2	20
ENSG00000101391	952.99	0.210617	0.0959091	2.19601	0.0280914	0.323396	CDK5RAP1	20	ENSG00000171960	638.561	-0.336147	0.0992085	-3.38829	0.000703302	0.00816769	PPIH	1	ENSG00000187416	207.085	2.30403	0.375669	6.13314	8.61622e-10	1.00559e-08	LHFPL3	7
ENSG00000102934	252.031	0.31461	0.143136	2.19799	0.0279501	0.323396	PLLP	16	ENSG00000130055	102.95	-1.06896	0.315512	-3.38803	0.000703974	0.00816883	GDPD2	X	ENSG00000007168	16368	0.442076	0.0721104	6.13054	8.75836e-10	1.0215e-08	PAFAH1B1	17
ENSG00000104691	236.559	-0.268264	0.122101	-2.19706	0.028016	0.323396	UBXN8	8	ENSG00000198890	1475.36	-0.368898	0.108887	-3.38789	0.00070433	0.00816883	PRMT6	1	ENSG00000161835	147.264	-1.53716	0.250772	-6.12971	8.80375e-10	1.02612e-08	TAMALIN	12
ENSG00000130032	201.844	-0.609636	0.277562	-2.1964	0.0280635	0.323396	PRRG3	X	ENSG00000137522	863.474	0.231078	0.0682629	3.38512	0.000711463	0.00824612	RNF121	11	ENSG00000179832	1118.38	0.854059	0.139343	6.1292	8.83246e-10	1.02878e-08	MROH1	8
ENSG00000146555	1528.39	0.676002	0.307623	2.1975	0.0279848	0.323396	SDK1	7	ENSG00000185745	105.337	-0.741858	0.219175	-3.38478	0.000712362	0.00825109	IFIT1	10	ENSG00000001629	4152.3	0.685723	0.111932	6.12625	8.99726e-10	1.04696e-08	ANKIB1	7
ENSG00000165478	26.9573	0.707148	0.321999	2.19612	0.0280836	0.323396	HEPACAM	11	ENSG00000269226	1010.83	-0.357161	0.105563	-3.38338	0.000716006	0.00828785	TMSB15C	X	ENSG00000143013	3672.02	-0.958928	0.156529	-6.1262	9.00039e-10	1.04696e-08	LMO4	1
ENSG00000169908	210.581	-0.937123	0.426307	-2.19823	0.0279324	0.323396	TM4SF1	3	ENSG00000050767	44.121	-1.232	0.364169	-3.38305	0.000716863	0.0082923	COL23A1	5	ENSG00000144355	2526.69	4.0241	0.657129	6.12376	9.13916e-10	1.06241e-08	DLX1	2
ENSG00000184545	1832.79	0.407769	0.185659	2.19633	0.0280686	0.323396	DUSP8	11	ENSG00000141013	694.981	0.878452	0.259701	3.38255	0.000718169	0.00830194	GAS8	16	ENSG00000133997	874.916	-0.54457	0.0889379	-6.12304	9.18077e-10	1.06654e-08	MED6	14
ENSG00000198523	4.73767	-1.43813	0.654845	-2.19614	0.0280821	0.323396	PLN	6	ENSG00000215837	49.862	0.820202	0.242536	3.38177	0.000720201	0.00831996	SDHAP2	3	ENSG00000181163	14069.7	-0.68798	0.112523	-6.11413	9.7086e-10	1.12712e-08	NPM1	5
ENSG00000198756	417.144	-0.555715	0.253068	-2.19591	0.0280981	0.323396	COLGALT2	1	ENSG00000179041	327.565	-0.463385	0.137039	-3.38142	0.000721125	0.00832516	RRS1	8	ENSG00000158286	104.96	1.89273	0.30961	6.11328	9.76068e-10	1.13242e-08	RNF207	1
ENSG00000255872	11.5906	-0.93304	0.42477	-2.19658	0.0280506	0.323396		9	ENSG00000173611	2004	0.50643	0.149842	3.37975	0.00072551	0.00837028	SCAI	9	ENSG00000185219	3154.4	0.79354	0.129811	6.11303	9.77574e-10	1.13342e-08	ZNF445	3
ENSG00000141560	1040.15	0.189661	0.0864056	2.19501	0.028163	0.323463	FN3KRP	17	ENSG00000151893	2462.47	0.62871	0.186105	3.37826	0.000729452	0.00841024	CACUL1	10	ENSG00000166337	1591.95	-1.11142	0.181834	-6.11226	9.823e-10	1.13815e-08	TAF10	11
ENSG00000168481	42.725	-0.777499	0.354173	-2.19525	0.0281457	0.323463	LGI3	8	ENSG00000169740	902.087	-0.392632	0.116247	-3.37758	0.000731269	0.00842566	ZNF32	10	ENSG00000138190	1280.71	0.400332	0.0655056	6.11141	9.87516e-10	1.14345e-08	EXOC6	10
ENSG00000188000	33.4895	0.566492	0.258133	2.19458	0.0281939	0.323463	OR7D2	19	ENSG00000124177	3951.98	0.457761	0.135634	3.37496	0.000738253	0.00850055	CHD6	20	ENSG00000184788	102.241	1.31792	0.215799	6.10716	1.01422e-09	1.1736e-08	SATL1	X
ENSG00000249316	27.72	0.745513	0.339694	2.19466	0.0281881	0.323463		8	ENSG00000135299	1825.97	0.434924	0.128884	3.37454	0.000739379	0.00850795	ANKRD6	6	ENSG00000169679	787.238	-1.49337	0.244536	-6.10696	1.01547e-09	1.17427e-08	BUB1	2
ENSG00000125337	20.6084	-0.912247	0.416124	-2.19225	0.0283615	0.325174	KIF25	6	ENSG00000125388	612.541	0.454481	0.134698	3.37407	0.000740658	0.00851708	GRK4	4	ENSG00000112238	23.6391	-2.79809	0.458242	-6.10615	1.02065e-09	1.17949e-08	PRDM13	6
ENSG00000181104	2860.79	0.225179	0.102774	2.19101	0.0284507	0.325983	F2R	5	ENSG00000061337	3364.05	0.627414	0.186172	3.37008	0.000751453	0.00863556	LZTS1	8	ENSG00000181378	93.935	1.11598	0.182831	6.1039	1.03513e-09	1.19545e-08	CFAP65	2
ENSG00000182636	5006.78	-0.234402	0.107017	-2.19032	0.028501	0.326345	NDN	15	ENSG00000134371	1223.99	0.510547	0.151626	3.36716	0.000759472	0.00872201	CDC73	1	ENSG00000151322	1598.15	-1.35417	0.22188	-6.10317	1.03983e-09	1.20008e-08	NPAS3	14
ENSG00000142166	2052.48	0.211345	0.0965046	2.19	0.0285239	0.326395	IFNAR1	21	ENSG00000185985	237.551	-1.89435	0.562849	-3.36565	0.000763635	0.0087641	SLITRK2	X	ENSG00000102924	889.994	-1.34885	0.221207	-6.09769	1.07614e-09	1.24118e-08	CBLN1	16
ENSG00000135973	42.9655	-1.00385	0.458563	-2.18913	0.0285877	0.326911	GPR45	2	ENSG00000012963	1844.59	-0.314845	0.0935601	-3.36516	0.000764985	0.00876919	UBR7	14	ENSG00000265790	23.2783	-2.84588	0.466909	-6.09514	1.09341e-09	1.26027e-08	RNASEH1P1	17
ENSG00000167595	755.733	0.305826	0.139734	2.18863	0.0286236	0.327108	PROSER3	19	ENSG00000198157	188.028	-0.837805	0.248967	-3.36513	0.000765077	0.00876919	HMGN5	X	ENSG00000009413	4310.15	1.03502	0.169946	6.09025	1.12731e-09	1.2985e-08	REV3L	6
ENSG00000159403	24.1796	-0.759938	0.347289	-2.1882	0.0286549	0.327252	C1R	12	ENSG00000050426	1594.22	-0.332699	0.098894	-3.3642	0.000767667	0.00879314	LETMD1	12	ENSG00000158321	11449.8	0.594591	0.0976344	6.08998	1.12924e-09	1.29988e-08	AUTS2	7
ENSG00000118246	1746.21	-0.133287	0.0609232	-2.18779	0.0286852	0.327385	FASTKD2	2	ENSG00000099901	3327.85	-0.385972	0.114754	-3.36348	0.000769652	0.00881013	RANBP1	22	ENSG00000127586	650.119	-0.911267	0.149672	-6.08843	1.14021e-09	1.31165e-08	CHTF18	16
ENSG00000156564	22.2749	-0.892769	0.40817	-2.18725	0.0287244	0.327619	LRFN2	6	ENSG00000254633	29.7384	1.0122	0.300973	3.36309	0.000770759	0.00881707	STRA6LP	9	ENSG00000253846	1265.2	0.771351	0.126696	6.08821	1.14178e-09	1.31261e-08	PCDHGA10	5
ENSG00000248313	16.4983	2.65571	1.21484	2.18605	0.0288117	0.328401	CYP4F27P	2	ENSG00000103275	5830.72	-0.279973	0.0832569	-3.36277	0.000771656	0.00882158	UBE2I	16	ENSG00000213551	2057.25	-0.582784	0.0957297	-6.08781	1.14469e-09	1.31509e-08	DNAJC9	10
ENSG00000173511	430.336	0.376552	0.172282	2.18568	0.0288393	0.328502	VEGFB	11	ENSG00000121281	263.443	0.979397	0.29129	3.36227	0.00077305	0.00882203	ADCY7	16	ENSG00000121931	842.769	0.559727	0.0919631	6.08643	1.15454e-09	1.32554e-08	LRIF1	1
ENSG00000102409	3844.38	-0.228566	0.104768	-2.18163	0.0291366	0.331457	BEX4	X	ENSG00000132510	5349.05	0.514889	0.153126	3.36252	0.000772336	0.00882203	KDM6B	17	ENSG00000152128	1261.42	-1.68437	0.276938	-6.08213	1.186e-09	1.36078e-08	TMEM163	2
ENSG00000165917	5.83609	-1.8429	0.844724	-2.18165	0.0291352	0.331457	RAPSN	11	ENSG00000259494	591.888	-0.389017	0.115703	-3.36221	0.000773202	0.00882203	MRPL46	15	ENSG00000280789	1474.53	-1.18439	0.194775	-6.08082	1.19567e-09	1.37098e-08	PAGR1	16
ENSG00000185669	50.0744	0.929628	0.426244	2.18097	0.0291854	0.331667	SNAI3	16	ENSG00000178149	1155.84	-0.348445	0.103674	-3.36095	0.000776744	0.0088567	DALRD3	3	ENSG00000180879	1458.24	-0.796134	0.130957	-6.07936	1.20661e-09	1.38263e-08	SSR4	X
ENSG00000269226	1018.65	-0.266256	0.122087	-2.18087	0.0291929	0.331667	TMSB15C	X	ENSG00000099194	37528.1	0.384834	0.114528	3.36017	0.000778932	0.00887589	SCD	10	ENSG00000154945	1278.91	-0.595958	0.0980499	-6.07811	1.21609e-09	1.39259e-08	ANKRD40	17
ENSG00000078487	63.0641	-0.56321	0.258282	-2.1806	0.0292129	0.331679	ZCWPW1	7	ENSG00000064115	1538.26	0.417447	0.124242	3.35995	0.000779558	0.00887726	TM7SF3	12	ENSG00000103275	5674.82	-0.436935	0.0718978	-6.07717	1.22324e-09	1.39987e-08	UBE2I	16
ENSG00000006062	366.019	0.326363	0.14972	2.17982	0.0292707	0.331691	MAP3K14	17	ENSG00000011028	1784.97	0.956001	0.28455	3.35969	0.000780299	0.00887995	MRC2	17	ENSG00000115163	193.564	-1.70169	0.280068	-6.07598	1.23236e-09	1.40939e-08	CENPA	2
ENSG00000129422	2316.38	-0.565679	0.2595	-2.17988	0.029266	0.331691	MTUS1	8	ENSG00000156453	1560.97	0.526745	0.156808	3.35918	0.000781742	0.00889061	PCDH1	5	ENSG00000166033	617.314	1.45173	0.238942	6.07566	1.23476e-09	1.41122e-08	HTRA1	10
ENSG00000198739	305.142	-0.800223	0.367082	-2.17995	0.0292608	0.331691	LRRTM3	10	ENSG00000164823	454.216	-0.277937	0.0827611	-3.3583	0.000784226	0.00891309	OSGIN2	8	ENSG00000180198	1023.14	-0.916162	0.1508	-6.07533	1.23735e-09	1.41327e-08	RCC1	1
ENSG00000118523	3083.35	1.50396	0.690507	2.17805	0.0294026	0.332532	CCN2	6	ENSG00000118260	3478.39	0.35718	0.106375	3.35775	0.000785805	0.00892526	CREB1	2	ENSG00000108523	1921.27	-0.431306	0.0710147	-6.07348	1.25171e-09	1.42875e-08	RNF167	17
ENSG00000161013	1544.86	0.369616	0.169668	2.17847	0.0293707	0.332532	MGAT4B	5	ENSG00000109270	2156.18	-0.228901	0.068179	-3.35736	0.000786906	0.00893199	LAMTOR3	4	ENSG00000187068	988.998	0.578496	0.0952541	6.07319	1.25394e-09	1.43037e-08	C3orf70	3
ENSG00000240045	12.3866	0.994151	0.456493	2.1778	0.0294209	0.332532	STRIT1	3	ENSG00000142634	356.889	-0.560423	0.166967	-3.3565	0.000789361	0.00894253	EFHD2	1	ENSG00000186472	3018.96	1.02942	0.169508	6.07297	1.25569e-09	1.43143e-08	PCLO	7
ENSG00000249437	564.204	0.564987	0.259399	2.17806	0.0294017	0.332532	NAIP	5	ENSG00000171914	1498.91	0.602084	0.179373	3.3566	0.000789062	0.00894253	TLN2	15	ENSG00000120738	700.114	1.21164	0.199546	6.07196	1.26355e-09	1.43947e-08	EGR1	5
ENSG00000064419	3775.62	-0.15659	0.0719957	-2.17499	0.0296311	0.333402	TNPO3	7	ENSG00000229419	114.166	0.77593	0.231155	3.35675	0.000788657	0.00894253	RALGAPA1P1	9	ENSG00000204969	662.613	1.60959	0.265094	6.07177	1.26511e-09	1.44032e-08	PCDHA2	5
ENSG00000071051	2706.04	0.126591	0.0581838	2.17571	0.029577	0.333402	NCK2	2	ENSG00000116128	3671.83	0.345203	0.102874	3.35558	0.00079198	0.00896642	BCL9	1	ENSG00000175768	1140.57	-0.687591	0.113269	-6.07043	1.2757e-09	1.45144e-08	TOMM5	9
ENSG00000083807	250.73	-0.306079	0.140719	-2.17511	0.029622	0.333402	SLC27A5	19	ENSG00000164197	262.445	0.556796	0.165954	3.35512	0.000793306	0.00897565	RNF180	5	ENSG00000183011	544.938	-1.03539	0.170585	-6.06966	1.28181e-09	1.45745e-08	NAA38	17
ENSG00000140398	331.274	0.456139	0.209664	2.17557	0.0295873	0.333402	NEIL1	15	ENSG00000122026	10911.5	-0.372061	0.110921	-3.3543	0.000795663	0.00899652	RPL21	13	ENSG00000090932	974.441	-1.15265	0.189918	-6.06922	1.2853e-09	1.46047e-08	DLL3	19
ENSG00000157107	623.729	0.327091	0.150379	2.17512	0.0296214	0.333402	FCHO2	5	ENSG00000135211	361.801	-0.356127	0.106179	-3.35401	0.000796482	0.00899999	TMEM60	7	ENSG00000231701	27.5456	4.57589	0.754179	6.06737	1.3002e-09	1.47645e-08	BMS1P13	9
ENSG00000170846	667.041	-0.25054	0.115158	-2.17562	0.0295837	0.333402	MRFAP1L2	4	ENSG00000026652	3801.84	0.450427	0.134323	3.35331	0.000798505	0.00901705	AGPAT4	6	ENSG00000226314	126.196	1.48242	0.244364	6.06643	1.30789e-09	1.48423e-08	ZKSCAN8P1	6
ENSG00000177144	87.789	-0.451518	0.207572	-2.17523	0.0296127	0.333402	NUDT4B	1	ENSG00000196663	1568.26	0.384021	0.114534	3.35291	0.000799658	0.00902427	TECPR2	14	ENSG00000124207	5307.36	-0.453334	0.0747376	-6.06568	1.31399e-09	1.4902e-08	CSE1L	20
ENSG00000134202	992.265	-0.318517	0.146464	-2.17471	0.0296516	0.333419	GSTM3	1	ENSG00000235162	546.873	0.798002	0.238021	3.35266	0.000800391	0.00902674	C12orf75	12	ENSG00000125633	3756.35	0.896037	0.147729	6.06543	1.31603e-09	1.49156e-08	CCDC93	2
ENSG00000131269	887.7	-0.256758	0.118128	-2.17355	0.0297391	0.33376	ABCB7	X	ENSG00000140015	84.8768	1.71939	0.513198	3.35035	0.000807107	0.00909665	KCNH5	14	ENSG00000214872	287.599	-0.652841	0.107685	-6.06253	1.33997e-09	1.51771e-08	SMTNL1	11
ENSG00000159556	28.0311	2.62582	1.20805	2.17361	0.0297345	0.33376	ISL2	15	ENSG00000167515	904.01	-0.520267	0.15533	-3.34943	0.000809776	0.00912088	TRAPPC2L	16	ENSG00000139645	3668.42	0.565014	0.0932007	6.06234	1.34153e-09	1.51785e-08	ANKRD52	12
ENSG00000189409	44.709	0.68331	0.314359	2.17366	0.0297307	0.33376	MMP23B	1	ENSG00000151233	649.352	0.379129	0.113273	3.34706	0.00081675	0.00919354	GXYLT1	12	ENSG00000198598	310.503	-0.761289	0.125577	-6.06231	1.3418e-09	1.51785e-08	MMP17	12
ENSG00000011376	975.193	-0.214998	0.0990364	-2.1709	0.0299388	0.334459	LARS2	3	ENSG00000253953	959.958	-2.86434	0.85631	-3.34498	0.000822882	0.00925663	PCDHGB4	5	ENSG00000122180	18.6591	-4.42959	0.730763	-6.0616	1.34773e-09	1.52357e-08	MYOG	1
ENSG00000095370	1248.2	0.287986	0.132804	2.1685	0.0301208	0.334459	SH2D3C	9	ENSG00000136003	1537.11	-0.335779	0.100409	-3.3441	0.000825498	0.00928012	ISCU	12	ENSG00000196091	25.1585	-2.54682	0.420192	-6.06108	1.35207e-09	1.5275e-08	MYBPC1	12
ENSG00000102743	838.045	0.24142	0.1112	2.17104	0.0299278	0.334459	SLC25A15	13	ENSG00000112667	263.074	-0.749217	0.224097	-3.34327	0.000827969	0.00930195	DNPH1	6	ENSG00000182963	1852.31	-0.77914	0.128609	-6.05822	1.37637e-09	1.55396e-08	GJC1	17
ENSG00000113580	132.298	-1.03153	0.475864	-2.1677	0.0301816	0.334459	NR3C1	5	ENSG00000157540	3646.57	0.259098	0.0775075	3.34288	0.000829128	0.0093066	DYRK1A	21	ENSG00000147231	1583.24	1.2012	0.198282	6.05804	1.37786e-09	1.55465e-08	RADX	X
ENSG00000121270	11.8524	-1.58238	0.728777	-2.17127	0.0299104	0.334459	ABCC11	16	ENSG00000184347	470.326	1.43811	0.430213	3.34278	0.000829442	0.0093066	SLIT3	5	ENSG00000164087	192.481	-1.36259	0.224983	-6.05639	1.39208e-09	1.56969e-08	POC1A	3
ENSG00000138496	30.2237	-1.09003	0.502443	-2.16945	0.0300482	0.334459	PARP9	3	ENSG00000109670	1758.81	0.369101	0.110465	3.34132	0.000833799	0.00934951	FBXW7	4	ENSG00000044090	2083.69	-0.617322	0.101971	-6.05389	1.4139e-09	1.59328e-08	CUL7	6
ENSG00000151575	376.301	0.30184	0.139206	2.1683	0.0301358	0.334459	TEX9	15	ENSG00000183137	1290.67	0.348265	0.10426	3.34034	0.00083676	0.00937673	CEP57L1	6	ENSG00000151465	1813.66	-0.489241	0.0808268	-6.05295	1.42218e-09	1.60158e-08	CDC123	10
ENSG00000152380	72.376	0.536132	0.247264	2.16825	0.0301394	0.334459	FAM151B	5	ENSG00000120833	828.918	-0.618883	0.18529	-3.34007	0.00083757	0.00937982	SOCS2	12	ENSG00000136014	171.534	-1.38148	0.228294	-6.05131	1.43674e-09	1.61695e-08	USP44	12
ENSG00000177697	1606.23	0.450758	0.207699	2.17025	0.0299882	0.334459	CD151	11	ENSG00000108389	6990.12	0.268252	0.0803897	3.33689	0.000847203	0.00947707	MTMR4	17	ENSG00000204815	238.154	0.773923	0.127907	6.05067	1.44244e-09	1.62234e-08	ODAD4	17
ENSG00000179363	6.17979	-1.21834	0.561295	-2.17059	0.0299621	0.334459	TMEM31	X	ENSG00000114861	769.236	0.646819	0.193841	3.33685	0.000847332	0.00947707	FOXP1	3	ENSG00000246705	187.574	-0.802705	0.132689	-6.04952	1.45276e-09	1.6329e-08	H2AJ	12
ENSG00000184206	606.82	-0.346432	0.159811	-2.16776	0.0301771	0.334459	GOLGA6L4	15	ENSG00000137133	464.255	-0.491691	0.147371	-3.33642	0.000848647	0.00948573	HINT2	9	ENSG00000213221	239.771	-1.40258	0.231868	-6.04902	1.45725e-09	1.63691e-08	DNLZ	9
ENSG00000186335	12.8647	0.872423	0.402277	2.16871	0.0301047	0.334459	SLC36A2	5	ENSG00000184428	242.201	0.651144	0.195198	3.33581	0.000850507	0.00950048	TOP1MT	8	ENSG00000120533	2351.31	-0.659405	0.109036	-6.0476	1.4702e-09	1.65041e-08	ENY2	8
