## Supplementary Table 8 for "An integrated framework for functional dissection of variable expressivity in genetic disorders" (part 26 of 34)

### Sheet: S9K (continued)
GL_077 (GMC_077 & MC_077 & P1C_077 vs. HD_01 & HD_02)									GL_079 ( MC_079 & P2C_079 vs. HD_01 & HD_02)									GL_007 ( M1C_007 & P1C_007 vs. HD_01 & HD_02)
ENSG00000187416	129.233	0.809577	0.373278	2.16883	0.0300953	0.334459	LHFPL3	7	ENSG00000152495	1392.09	0.665313	0.199467	3.33545	0.000851629	0.00950094	CAMK4	5	ENSG00000198478	1419.95	0.573627	0.0948953	6.04484	1.49558e-09	1.67783e-08	SH3BGRL2	6
ENSG00000188747	83.1921	-0.494789	0.228203	-2.1682	0.0301435	0.334459	NOXA1	9	ENSG00000181163	15362	-0.373343	0.111929	-3.33553	0.000851381	0.00950094	NPM1	5	ENSG00000163110	1633.23	1.44226	0.23861	6.04442	1.49953e-09	1.68118e-08	PDLIM5	4
ENSG00000196456	840.222	-0.238958	0.110091	-2.17055	0.029965	0.334459	ZNF775	7	ENSG00000105372	9523.75	-0.428316	0.128495	-3.33334	0.00085811	0.00956716	RPS19	19	ENSG00000178796	199.208	1.03795	0.171724	6.04426	1.50097e-09	1.68173e-08	RIIAD1	1
ENSG00000205084	844.021	-0.200188	0.0922055	-2.17111	0.0299231	0.334459	TMEM231	16	ENSG00000123064	1201.88	-0.471671	0.141513	-3.33306	0.000858977	0.00957076	DDX54	12	ENSG00000254858	388.031	-0.86235	0.142685	-6.04372	1.50599e-09	1.68629e-08	MPV17L2	19
ENSG00000253767	25.8967	-0.672204	0.309757	-2.1701	0.0299991	0.334459	PCDHGA8	5	ENSG00000245680	495.25	0.738592	0.221651	3.33224	0.000861513	0.00959293	ZNF585B	19	ENSG00000125249	3678.27	0.570228	0.0943699	6.04247	1.51768e-09	1.6983e-08	RAP2A	13
ENSG00000265018	7.3603	1.09892	0.506499	2.16963	0.0300346	0.334459	AGAP12P	10	ENSG00000185278	1731.91	0.566559	0.170069	3.33135	0.000864249	0.0096173	ZBTB37	1	ENSG00000113328	3879.35	-0.744793	0.12335	-6.03803	1.56005e-09	1.7446e-08	CCNG1	5
ENSG00000270872	76.6323	-0.406047	0.186908	-2.17244	0.0298221	0.334459	SRGAP2D	1	ENSG00000154319	436.483	-0.548006	0.164523	-3.33088	0.000865729	0.00962767	FAM167A	8	ENSG00000118733	457.576	-1.31447	0.21777	-6.03601	1.57967e-09	1.76543e-08	OLFM3	1
ENSG00000275832	1609.62	0.350517	0.161701	2.16768	0.0301832	0.334459	ARHGAP23	17	ENSG00000145494	1343.42	-0.456034	0.136938	-3.33022	0.000867768	0.00964425	NDUFS6	5	ENSG00000103121	915.071	-0.433054	0.0717529	-6.03535	1.5862e-09	1.76937e-08	CMC2	16
ENSG00000010278	110.261	-0.995488	0.459405	-2.16691	0.0302418	0.334685	CD9	12	ENSG00000167257	1001.06	0.269859	0.0810499	3.32954	0.0008699	0.00966183	RNF214	11	ENSG00000171722	237.178	2.28852	0.379186	6.03537	1.58603e-09	1.76937e-08	SPATA46	1
ENSG00000124602	64.7608	-0.665145	0.306949	-2.16696	0.030238	0.334685	UNC5CL	6	ENSG00000151615	584.73	-0.598471	0.179761	-3.32926	0.00087077	0.00966538	POU4F2	4	ENSG00000250979	11.8822	-4.54204	0.752561	-6.03544	1.58527e-09	1.76937e-08		8
ENSG00000112874	641.268	-0.288525	0.133236	-2.16552	0.030348	0.335648	NUDT12	5	ENSG00000242485	1266.22	-0.329504	0.0989886	-3.3287	0.000872513	0.00967862	MRPL20	1	ENSG00000132326	554.921	0.635126	0.105237	6.0352	1.58762e-09	1.76984e-08	PER2	2
ENSG00000197930	1809.74	0.274493	0.126778	2.16515	0.0303763	0.335749	ERO1A	14	ENSG00000105135	1302.56	-0.334069	0.100434	-3.32625	0.000880234	0.00975195	ILVBL	19	ENSG00000100207	2672.57	1.21655	0.201602	6.03441	1.59549e-09	1.77748e-08	TCF20	22
ENSG00000272573	59.7846	1.34497	0.621298	2.16478	0.0304048	0.335852	MUSTN1	3	ENSG00000167468	3697.75	-0.334575	0.100585	-3.32629	0.000880105	0.00975195	GPX4	19	ENSG00000135845	915.724	-0.550853	0.0913375	-6.03097	1.62979e-09	1.81456e-08	PIGC	1
ENSG00000162438	12.4631	1.38914	0.641936	2.16399	0.0304651	0.335883	CTRC	1	ENSG00000151948	342.313	-0.655078	0.196971	-3.32576	0.000881772	0.00976283	GLT1D1	12	ENSG00000259916	63.9864	2.16149	0.358527	6.02879	1.65188e-09	1.83799e-08	AQP7B	2
ENSG00000163131	68.8337	0.559782	0.25866	2.16416	0.0304519	0.335883	CTSS	1	ENSG00000137992	1153	0.376244	0.113195	3.32385	0.000887838	0.0098238	DBT	1	ENSG00000167900	219.711	-2.01808	0.3348	-6.02772	1.66292e-09	1.84911e-08	TK1	17
ENSG00000170091	12024.8	-0.515928	0.238396	-2.16417	0.0304516	0.335883	NSG2	5	ENSG00000128591	836.153	0.843777	0.254019	3.3217	0.000894693	0.00989343	FLNC	7	ENSG00000114450	2029.55	0.846778	0.140494	6.02716	1.6687e-09	1.85437e-08	GNB4	3
ENSG00000164989	198.172	0.526147	0.243425	2.16143	0.0306619	0.33784	CCDC171	9	ENSG00000237973	86.1828	-0.613026	0.184587	-3.32107	0.00089672	0.0099096	MTCO1P12	1	ENSG00000282458	4269.19	0.732491	0.121564	6.02557	1.68511e-09	1.87143e-08	WASH5P	19
ENSG00000130226	443.249	-0.36664	0.169648	-2.16118	0.0306815	0.337844	DPP6	7	ENSG00000165617	733.822	-0.56651	0.170592	-3.32085	0.000897429	0.00991121	DACT1	14	ENSG00000165379	880.619	1.55988	0.258888	6.0253	1.68793e-09	1.87337e-08	LRFN5	14
ENSG00000182768	9496.43	0.291891	0.135127	2.16011	0.0307639	0.338113	NGRN	15	ENSG00000121104	212.155	-0.586964	0.176808	-3.31978	0.000900881	0.00994201	FAM117A	17	ENSG00000241852	298.466	-0.713365	0.1184	-6.02505	1.69057e-09	1.87513e-08	C8orf58	8
ENSG00000185950	1334.74	0.422703	0.195648	2.16052	0.0307323	0.338113	IRS2	13	ENSG00000179958	1063.06	-0.324233	0.0976713	-3.31964	0.00090135	0.00994201	DCTPP1	16	ENSG00000101138	946.093	-0.583238	0.0968199	-6.02395	1.70215e-09	1.88679e-08	CSTF1	20
ENSG00000186051	19.1981	-1.07011	0.495375	-2.1602	0.0307572	0.338113	TAL2	9	ENSG00000158987	2464.39	0.624669	0.188223	3.31876	0.000904172	0.00996688	RAPGEF6	5	ENSG00000186871	183.568	-1.25335	0.208203	-6.01982	1.74608e-09	1.93427e-08	ERCC6L	X
ENSG00000114796	3492.98	0.357135	0.165444	2.15864	0.0308782	0.338289	KLHL24	3	ENSG00000150051	34.8804	1.69109	0.509692	3.31787	0.000907072	0.00999258	MKX	10	ENSG00000177600	6340.05	-0.762883	0.126732	-6.01965	1.74799e-09	1.93517e-08	RPLP2	11
ENSG00000145451	145.283	-0.871307	0.403726	-2.15816	0.030915	0.338289	GLRA3	4	ENSG00000043514	1066.37	-0.25345	0.0764056	-3.31716	0.000909361	0.00999899	TRIT1	1	ENSG00000065328	478.384	-1.75634	0.291843	-6.01809	1.76485e-09	1.95261e-08	MCM10	10
ENSG00000167103	128.256	0.463193	0.214568	2.15872	0.0308718	0.338289	PIP5KL1	9	ENSG00000198265	2381.98	0.585627	0.176531	3.31742	0.000908537	0.00999899	HELZ	17	ENSG00000204217	4986.54	0.587972	0.0977205	6.01687	1.77819e-09	1.96491e-08	BMPR2	2
ENSG00000180044	34.0211	0.699265	0.32398	2.15836	0.0308998	0.338289	C3orf80	3	ENSG00000250151	214.106	0.561428	0.169246	3.31723	0.000909148	0.00999899	ARPC4-TTLL3	3	ENSG00000251079	207.467	1.60278	0.266378	6.01692	1.77769e-09	1.96491e-08	BMS1P2	10
ENSG00000184185	92.8149	0.929692	0.430515	2.15949	0.0308121	0.338289	KCNJ12	17	ENSG00000108179	939.51	-0.369519	0.111408	-3.31681	0.000910507	0.00999908	PPIF	10	ENSG00000175390	5817.27	-0.791632	0.131607	-6.01511	1.79765e-09	1.98517e-08	EIF3F	11
ENSG00000204231	355.479	1.49425	0.692113	2.15897	0.0308522	0.338289	RXRB	6	ENSG00000164690	143.746	-1.60526	0.48397	-3.31686	0.00091036	0.00999908	SHH	7	ENSG00000177192	302.416	-0.757381	0.125947	-6.01348	1.81587e-09	2.00403e-08	PUS1	12
ENSG00000244716	10.9241	0.901799	0.417784	2.15853	0.0308866	0.338289	RPL17P7	1	ENSG00000107242	69.2513	-1.51209	0.455917	-3.31658	0.00091126	0.0100011	PIP5K1B	9	ENSG00000130958	252.604	-1.1596	0.192891	-6.01169	1.83597e-09	2.02496e-08	SLC35D2	9
ENSG00000162545	3377.04	-0.300368	0.139241	-2.15718	0.0309918	0.338877	CAMK2N1	1	ENSG00000159267	1034.28	0.412167	0.124358	3.31437	0.000918495	0.0100742	HLCS	21	ENSG00000149503	997.582	-0.733482	0.122013	-6.01151	1.83802e-09	2.02596e-08	INCENP	11
ENSG00000198753	83.1504	0.552053	0.255938	2.15698	0.0310075	0.338877	PLXNB3	X	ENSG00000185352	119.732	1.76161	0.531632	3.31359	0.000921072	0.0100962	HS6ST3	13	ENSG00000169071	53.35	-2.0663	0.343742	-6.01121	1.84144e-09	2.02846e-08	ROR2	9
ENSG00000188897	41.7514	-0.971487	0.450502	-2.15646	0.0310481	0.33911		16	ENSG00000128052	54.9188	-1.6634	0.502196	-3.31225	0.000925483	0.0101382	KDR	4	ENSG00000173276	1145.73	0.719056	0.119668	6.00874	1.86969e-09	2.05829e-08	ZBTB21	21
ENSG00000283632	9.06227	1.28539	0.596391	2.15529	0.0311394	0.339895	EXOC3L2	19	ENSG00000196981	411.009	-0.279284	0.0843302	-3.3118	0.000926992	0.010144	WDR5B	3	ENSG00000183379	19.2428	2.76955	0.460975	6.00802	1.87799e-09	2.06614e-08	SYNDIG1L	14
ENSG00000267699	10.0399	-0.869244	0.40341	-2.15474	0.0311823	0.340151		18	ENSG00000291316	69.336	1.56374	0.472181	3.31174	0.000927165	0.010144	TMEM276-ZFTRAF1	8	ENSG00000187987	481.394	1.40658	0.234126	6.00778	1.88077e-09	2.06791e-08	ZSCAN23	6
ENSG00000282886	6.67706	1.85895	0.863282	2.15335	0.0312915	0.34113	PTMAP12	9	ENSG00000283930	32.0488	1.32383	0.399906	3.31036	0.000931775	0.0101881	PLD5P1	10	ENSG00000139714	91.9685	1.62246	0.270074	6.00746	1.88453e-09	2.07075e-08	MORN3	12
ENSG00000180440	31.0602	-1.02145	0.474496	-2.15272	0.0313409	0.341456	SERTM1	13	ENSG00000100823	5596.56	-0.386657	0.116827	-3.30966	0.0009341	0.0102071	APEX1	14	ENSG00000188931	439.252	0.926838	0.154285	6.00732	1.88616e-09	2.07125e-08	CFAP126	1
ENSG00000070193	47.182	0.907476	0.42168	2.15205	0.0313935	0.341604	FGF10	5	ENSG00000146530	10.5552	-2.80567	0.847888	-3.30901	0.000936269	0.0102181	VWDE	7	ENSG00000168476	228.409	-1.36355	0.22704	-6.00577	1.90428e-09	2.08986e-08	REEP4	8
ENSG00000121989	4081.38	0.179706	0.0835026	2.1521	0.0313896	0.341604	ACVR2A	2	ENSG00000268521	55.3799	0.677708	0.204803	3.30907	0.000936049	0.0102181	VN1R83P	19	ENSG00000163931	5557.18	-0.675157	0.112436	-6.00481	1.91554e-09	2.0996e-08	TKT	3
ENSG00000168878	31.6966	0.74443	0.345966	2.15175	0.0314172	0.34165	SFTPB	2	ENSG00000137393	83.9173	1.33375	0.403162	3.30821	0.00093893	0.0102337	RNF144B	6	ENSG00000213462	2097.29	0.726853	0.121044	6.00484	1.91518e-09	2.0996e-08	ERV3-1	7
ENSG00000129991	57.7632	-1.10464	0.513482	-2.15128	0.0314544	0.341794	TNNI3	19	ENSG00000144535	1106.15	0.30901	0.0934112	3.30806	0.000939442	0.0102337	DIS3L2	2	ENSG00000119661	1663.52	0.776578	0.129352	6.00361	1.92983e-09	2.11395e-08	DNAL1	14
ENSG00000278318	678.954	0.785655	0.365237	2.15109	0.0314694	0.341794	ZNF229	19	ENSG00000243679	184.625	0.512513	0.154916	3.30832	0.000938576	0.0102337		7	ENSG00000197763	181.358	0.917654	0.152881	6.0024	1.94418e-09	2.12836e-08	TXNRD3	3
ENSG00000170381	191.813	0.679812	0.316083	2.15074	0.031497	0.341881	SEMA3E	7	ENSG00000107929	2560.16	0.277217	0.083808	3.30777	0.000940422	0.010238	LARP4B	10	ENSG00000135624	7902.47	-0.418771	0.0697943	-6.00008	1.97216e-09	2.15765e-08	CCT7	2
ENSG00000163879	1469.55	0.297416	0.138313	2.15032	0.0315299	0.342027	DNALI1	1	ENSG00000010165	866.389	-0.475819	0.143862	-3.30746	0.000941465	0.010243	METTL13	1	ENSG00000115966	3714.15	0.452368	0.0753982	5.99972	1.97655e-09	2.16111e-08	ATF2	2
ENSG00000154783	55.1998	-0.863649	0.402007	-2.14834	0.0316867	0.343514	FGD5	3	ENSG00000110446	26.2595	1.61856	0.489537	3.3063	0.000945363	0.0102626	SLC15A3	11	ENSG00000054965	8477.07	0.640899	0.106877	5.99659	2.01498e-09	2.20176e-08	FAM168A	11
ENSG00000149150	42.5945	-0.689751	0.3211	-2.14808	0.031707	0.343522	SLC43A1	11	ENSG00000124788	1150.39	0.338871	0.102497	3.30615	0.000945865	0.0102626	ATXN1	6	ENSG00000162989	326.991	1.27451	0.212565	5.99586	2.0241e-09	2.21036e-08	KCNJ3	2
ENSG00000138685	718.042	0.442585	0.206151	2.14689	0.0318018	0.343911	FGF2	4	ENSG00000151148	1660.95	0.384551	0.116317	3.30606	0.000946189	0.0102626	UBE3B	12	ENSG00000196116	195.179	1.34726	0.224726	5.9951	2.03357e-09	2.21933e-08	TDRD7	9
ENSG00000184743	337.614	0.439978	0.204916	2.14712	0.031784	0.343911	ATL3	11	ENSG00000161980	319.956	-0.321108	0.0971225	-3.30621	0.000945657	0.0102626	POLR3K	16	ENSG00000104979	910.768	-0.695663	0.116064	-5.99377	2.05032e-09	2.23623e-08	C19orf53	19
ENSG00000184916	1156.73	0.381142	0.177494	2.14736	0.0317649	0.343911	JAG2	14	ENSG00000241962	68.0192	0.688925	0.208361	3.3064	0.00094504	0.0102626		2	ENSG00000198920	1731.59	0.758305	0.126542	5.99253	2.06597e-09	2.25191e-08	KIAA0753	17
ENSG00000149600	1190.91	0.339079	0.157988	2.14623	0.0318545	0.344268	COMMD7	20	ENSG00000005483	6885.64	0.308132	0.093211	3.30575	0.000947241	0.0102677	KMT2E	7	ENSG00000123131	689.763	-0.759136	0.126729	-5.99022	2.09553e-09	2.28272e-08	PRDX4	X
ENSG00000196407	5.13907	-1.30638	0.608998	-2.14513	0.0319421	0.345003	THEM5	1	ENSG00000141504	1552.21	-0.436295	0.131988	-3.30556	0.000947861	0.0102681	SAT2	17	ENSG00000115041	73.1434	1.74058	0.290607	5.98947	2.10528e-09	2.29192e-08	KCNIP3	2
ENSG00000157445	479.639	-1.48769	0.69382	-2.14419	0.0320173	0.345538	CACNA2D3	3	ENSG00000180998	2012.93	-0.302645	0.0915933	-3.30423	0.000952377	0.0103107	GPR137C	14	ENSG00000156504	927.966	-1.06721	0.178187	-5.98929	2.10763e-09	2.29307e-08	PABIR2	X
ENSG00000205078	113.964	-0.407493	0.19006	-2.14402	0.0320312	0.345538	SYCE1L	16	ENSG00000065802	1921.75	0.301079	0.091132	3.30377	0.000953943	0.0103177	ASB1	2	ENSG00000007866	220.463	-2.1536	0.359649	-5.98808	2.12335e-09	2.30875e-08	TEAD3	6
ENSG00000123965	14.2511	-1.14304	0.533362	-2.14308	0.0321068	0.346141	PMS2P5	7	ENSG00000091164	3032.76	-0.349615	0.105825	-3.30369	0.000954204	0.0103177	TXNL1	18	ENSG00000114315	611.458	-2.11314	0.353029	-5.98575	2.15396e-09	2.34059e-08	HES1	3
ENSG00000116035	65.5896	0.438626	0.204725	2.14252	0.0321517	0.346251	VAX2	2	ENSG00000226085	138.971	-0.718358	0.217479	-3.30311	0.000956193	0.0103329	UQCRFS1P1	22	ENSG00000073150	248.151	-1.25289	0.209321	-5.9855	2.15722e-09	2.3427e-08	PANX2	22
ENSG00000161011	1647.51	0.411869	0.192241	2.14246	0.0321566	0.346251	SQSTM1	5	ENSG00000187601	1092.63	0.821345	0.248747	3.30193	0.000960235	0.0103702	MAGEH1	X	ENSG00000111678	1912.66	-0.794426	0.132744	-5.98467	2.16827e-09	2.35325e-08	C12orf57	12
ENSG00000080854	1903.6	-0.481864	0.225029	-2.14134	0.0322463	0.346626	IGSF9B	11	ENSG00000107625	1679.55	-0.246922	0.0748279	-3.29987	0.000967312	0.0104402	DDX50	10	ENSG00000132849	572.863	0.84153	0.140622	5.98432	2.17291e-09	2.35684e-08	PATJ	1
ENSG00000162396	167.235	-0.370398	0.172951	-2.14164	0.0322227	0.346626	PARS2	1	ENSG00000165171	21.3555	-1.07505	0.325882	-3.29889	0.000970664	0.0104699	METTL27	7	ENSG00000179958	907.46	-0.888422	0.148464	-5.98409	2.176e-09	2.35874e-08	DCTPP1	16
ENSG00000164638	2255.67	0.156437	0.0730657	2.14104	0.0322705	0.346626	SLC29A4	7	ENSG00000198912	754.235	-0.387796	0.117588	-3.29791	0.000974068	0.0105002	C1orf174	1	ENSG00000135269	643.068	-1.01235	0.169198	-5.98322	2.18775e-09	2.37001e-08	TES	7
ENSG00000172297	10.4689	-1.36458	0.637272	-2.14128	0.0322515	0.346626	GOLGA2P3Y	Y	ENSG00000166965	334.021	-0.494193	0.149949	-3.29575	0.000981578	0.0105747	RCCD1	15	ENSG00000157542	747.746	1.26617	0.211675	5.98166	2.20876e-09	2.39131e-08	KCNJ6	21
ENSG00000110917	4345.47	-0.170805	0.0798256	-2.13973	0.0323765	0.347551	MLEC	12	ENSG00000101203	97.2576	2.40999	0.731375	3.29515	0.000983701	0.0105911	COL20A1	20	ENSG00000147676	288.492	1.3237	0.221344	5.98027	2.22765e-09	2.41029e-08	MAL2	8
ENSG00000161996	982.413	0.299187	0.139862	2.13916	0.0324226	0.347568	WDR90	16	ENSG00000124120	1330.41	0.294288	0.0893413	3.29398	0.000987806	0.0106222	TTPAL	20	ENSG00000197705	302.609	-1.77384	0.296908	-5.97438	2.30968e-09	2.49751e-08	KLHL14	18
ENSG00000172974	5.65538	1.76515	0.825231	2.13898	0.0324376	0.347568	VDAC2P5	2	ENSG00000133111	418.593	-0.389861	0.118353	-3.29405	0.000987552	0.0106222	RFXAP	13	ENSG00000119042	162.62	-1.41987	0.237666	-5.97423	2.31183e-09	2.4983e-08	SATB2	2
ENSG00000224081	27.8962	-0.793865	0.371091	-2.13927	0.0324136	0.347568	SLC44A3-AS1	1	ENSG00000114315	696.19	-1.1705	0.355418	-3.2933	0.000990178	0.0106412	HES1	3	ENSG00000215146	118.395	-6.07436	1.01696	-5.97304	2.3288e-09	2.5151e-08		10
ENSG00000213753	4158.39	0.16644	0.0778493	2.13798	0.0325182	0.348219	CENPBD2P	19	ENSG00000188803	302.709	-1.64044	0.498158	-3.29302	0.000991186	0.0106456	SHISA6	17	ENSG00000164951	2753.95	0.496616	0.0831614	5.97171	2.3478e-09	2.53408e-08	PDP1	8
ENSG00000132517	16.9411	0.959197	0.448904	2.13676	0.0326179	0.34886	SLC52A1	17	ENSG00000235316	157.823	0.4845	0.147161	3.2923	0.000993711	0.0106662	DUSP8P5	10	ENSG00000065717	135.565	1.8816	0.315211	5.96934	2.38219e-09	2.56962e-08	TLE2	19
ENSG00000237489	42.8418	-0.699515	0.327367	-2.13679	0.032615	0.34886	C10orf143	10	ENSG00000122406	18729.1	-0.350344	0.106432	-3.29172	0.000995761	0.0106816	RPL5	1	ENSG00000142556	945.615	0.688852	0.115428	5.96778	2.405e-09	2.59264e-08	ZNF614	19
ENSG00000063601	1429.97	-0.201095	0.0941692	-2.13546	0.032723	0.349174	MTMR1	X	ENSG00000135069	1984.66	-0.581382	0.176637	-3.29139	0.000996926	0.0106876	PSAT1	9	ENSG00000221890	3114.82	0.999365	0.167484	5.96693	2.41765e-09	2.60469e-08	NPTXR	22
ENSG00000177752	19.3015	-0.868945	0.406921	-2.13542	0.032727	0.349174	YIPF7	4	ENSG00000270497	64.2447	1.27863	0.38857	3.2906	0.000999734	0.0107112		X	ENSG00000188596	206.126	0.990486	0.166116	5.96263	2.4821e-09	2.67249e-08	CFAP54	12
ENSG00000198355	1060.09	0.312426	0.146302	2.13549	0.0327211	0.349174	PIM3	22	ENSG00000134901	768.899	-0.403747	0.122719	-3.29002	0.00100179	0.0107266	POGLUT2	13	ENSG00000035687	2021.97	0.389563	0.0653502	5.96116	2.50453e-09	2.695e-08	ADSS2	1
ENSG00000215475	1031.57	-0.553242	0.259	-2.13607	0.0326736	0.349174	SIAH3	13	ENSG00000109475	7367.11	-0.473695	0.144022	-3.28903	0.00100532	0.0107514	RPL34	4	ENSG00000182379	592.045	-1.7866	0.299771	-5.95989	2.52405e-09	2.71435e-08	NXPH4	12
ENSG00000152527	209.919	0.9249	0.433214	2.13497	0.0327631	0.349347	PLEKHH2	2	ENSG00000116984	1785.28	0.592684	0.180199	3.28904	0.00100528	0.0107514	MTR	1	ENSG00000144895	1749.72	-0.425263	0.0713922	-5.95671	2.5736e-09	2.76595e-08	EIF2A	3
ENSG00000135778	1020.73	-0.44763	0.209843	-2.13316	0.0329113	0.350659	NTPCR	1	ENSG00000197479	132.068	0.763698	0.232274	3.28791	0.00100933	0.0107877	PCDHB11	5	ENSG00000104897	2178.84	-0.638933	0.107302	-5.95455	2.60792e-09	2.80113e-08	SF3A2	19
ENSG00000180875	1342.71	-0.61588	0.288741	-2.13298	0.0329262	0.350659	GREM2	1	ENSG00000277363	1877.01	0.925159	0.28146	3.287	0.00101262	0.0108162	SRCIN1	17	ENSG00000166441	7829.41	-0.762048	0.127981	-5.9544	2.61034e-09	2.80203e-08	RPL27A	11
ENSG00000180269	29.2244	-1.24401	0.583354	-2.13251	0.0329645	0.350854	GPR139	16	ENSG00000085978	677.805	0.329942	0.10039	3.28659	0.00101407	0.0108252	ATG16L1	2	ENSG00000135454	3750.97	0.741323	0.124519	5.95348	2.62497e-09	2.81602e-08	B4GALNT1	12
ENSG00000185551	2218.77	0.90841	0.426049	2.13217	0.0329928	0.350942	NR2F2	15	ENSG00000104957	1037.29	-0.283134	0.0861621	-3.28606	0.001016	0.0108318	YJU2B	19	ENSG00000186185	381.87	-1.69028	0.283998	-5.95173	2.65319e-09	2.84457e-08	KIF18B	17
ENSG00000126903	231.253	0.379472	0.177999	2.13188	0.0330171	0.350987	SLC10A3	X	ENSG00000122641	22.1535	2.01618	0.613585	3.28591	0.00101654	0.0108318	INHBA	7	ENSG00000124532	1445.27	-0.39717	0.0667453	-5.95053	2.67274e-09	2.86219e-08	MRS2	6
ENSG00000169862	8010.85	-0.270478	0.126964	-2.13034	0.0331432	0.352114	CTNND2	5	ENSG00000204231	104.515	-1.52676	0.4646	-3.28618	0.00101555	0.0108318	RXRB	6	ENSG00000188227	2222.86	1.10051	0.184943	5.95052	2.67287e-09	2.86219e-08	ZNF793	19
ENSG00000100376	714.076	-0.505472	0.23733	-2.12983	0.0331857	0.352352	FAM118A	22	ENSG00000088367	7194.81	0.544872	0.165832	3.28569	0.00101731	0.0108335	EPB41L1	20	ENSG00000153551	83.7679	-2.01164	0.338121	-5.94946	2.69035e-09	2.87916e-08	CMTM7	3
ENSG00000006071	419.88	-0.371518	0.174505	-2.12898	0.0332556	0.352835	ABCC8	11	ENSG00000115042	939.836	0.23593	0.0718312	3.2845	0.00102163	0.0108662	FAHD2A	2	ENSG00000102144	5827.05	-0.481552	0.0809468	-5.94899	2.69806e-09	2.88567e-08	PGK1	X
ENSG00000101812	229.819	-0.577813	0.271538	-2.12793	0.033343	0.352835	H2BW2	X	ENSG00000125356	699.011	-0.470603	0.143279	-3.28452	0.00102155	0.0108662	NDUFA1	X	ENSG00000164506	1947.34	0.865379	0.145501	5.94758	2.72134e-09	2.9088e-08	STXBP5	6
ENSG00000116157	150.896	-0.732917	0.344445	-2.12782	0.0333521	0.352835	GPX7	1	ENSG00000228997	5.21051	4.10678	1.25168	3.28101	0.00103437	0.0109952	ORMDL1P1	10	ENSG00000167562	286.574	0.86312	0.145146	5.94656	2.73835e-09	2.92521e-08	ZNF701	19
ENSG00000135093	1374.25	-0.180552	0.0848482	-2.12794	0.0333421	0.352835	USP30	12	ENSG00000198258	1456.78	-0.40599	0.12376	-3.28046	0.00103638	0.0110098	UBL5	19	ENSG00000196503	110.84	1.3891	0.233631	5.94568	2.75307e-09	2.93916e-08	ARL9	4
ENSG00000143384	8975.12	0.169841	0.0798075	2.12814	0.0333258	0.352835	MCL1	1	ENSG00000130856	704.653	0.698016	0.212863	3.27917	0.00104112	0.0110484	ZNF236	18	ENSG00000164715	2318.65	0.540622	0.0909902	5.94154	2.82355e-09	3.01258e-08	LMTK2	7
ENSG00000241685	3434.71	0.250742	0.117791	2.1287	0.0332793	0.352835	ARPC1A	7	ENSG00000189283	43.9345	-0.776898	0.236922	-3.27913	0.00104127	0.0110484	FHIT	3	ENSG00000129244	1932.12	0.761523	0.128184	5.94087	2.83505e-09	3.0212e-08	ATP1B2	17
ENSG00000176928	52.0195	1.36877	0.643536	2.12695	0.0334246	0.353389	GCNT4	5	ENSG00000114378	103.684	0.609218	0.185816	3.2786	0.00104322	0.0110624	HYAL1	3	ENSG00000149480	4425.36	-0.35493	0.0597436	-5.94088	2.83492e-09	3.0212e-08	MTA2	11
ENSG00000107281	3824.31	0.206303	0.0970308	2.12616	0.0334895	0.353862	NPDC1	9	ENSG00000125691	11351	-0.395946	0.120835	-3.27675	0.00105008	0.0111068	RPL23	17	ENSG00000141682	153.733	-2.0681	0.348156	-5.94015	2.84761e-09	3.03276e-08	PMAIP1	18
ENSG00000027075	18.507	1.00165	0.471407	2.12481	0.0336022	0.353985	PRKCH	14	ENSG00000136731	4909.68	0.48119	0.14683	3.2772	0.00104842	0.0111068	UGGT1	2	ENSG00000122584	799.484	1.04707	0.176289	5.93953	2.85835e-09	3.04236e-08	NXPH1	7
ENSG00000100324	1434.58	-0.223987	0.105383	-2.12547	0.0335475	0.353985	TAB1	22	ENSG00000162402	4804.8	0.395296	0.120634	3.27683	0.00104979	0.0111068	USP24	1	ENSG00000064300	338.03	-2.33098	0.392523	-5.93845	2.87721e-09	3.06059e-08	NGFR	17
ENSG00000144426	722.752	0.275037	0.129419	2.12516	0.033573	0.353985	NBEAL1	2	ENSG00000165288	2043.89	0.520492	0.15885	3.27662	0.00105057	0.0111068	BRWD3	X	ENSG00000198736	383.757	-0.666582	0.112268	-5.93743	2.89516e-09	3.07783e-08	MSRB1	16
ENSG00000163273	33.6888	0.649015	0.305428	2.12493	0.0335922	0.353985	NPPC	2	ENSG00000166501	1167.93	-0.502902	0.15346	-3.27709	0.00104884	0.0111068	PRKCB	16	ENSG00000260230	2786.61	0.594063	0.100075	5.93616	2.91781e-09	3.10005e-08	FRRS1L	9
ENSG00000204390	6.75658	-2.59686	1.2217	-2.12561	0.0335355	0.353985	HSPA1L	6	ENSG00000120137	14340.6	0.362443	0.110622	3.27641	0.00105137	0.0111086	PANK3	5	ENSG00000176018	811.628	0.796101	0.1342	5.93221	2.98888e-09	3.17364e-08	LYSMD3	5
ENSG00000126785	104.194	-0.969259	0.456254	-2.12439	0.0336379	0.354148	RHOJ	14	ENSG00000125414	8.36057	-3.60496	1.10047	-3.27584	0.00105348	0.0111242	MYH2	17	ENSG00000076770	158.985	-1.63254	0.275218	-5.93179	2.99651e-09	3.17983e-08	MBNL3	X
ENSG00000130005	335.659	0.395366	0.186185	2.12351	0.0337114	0.354496	GAMT	19	ENSG00000169180	4630.78	0.313402	0.0956857	3.27532	0.00105541	0.0111379	XPO6	16	ENSG00000130255	3859.15	-0.749915	0.126455	-5.93027	3.02432e-09	3.20741e-08	RPL36	19
ENSG00000130234	58.604	-0.785443	0.369868	-2.12357	0.0337058	0.354496	ACE2	X	ENSG00000165568	21.9378	-1.10109	0.336262	-3.27451	0.00105844	0.0111632	AKR1E2	10	ENSG00000101282	31.5913	2.12579	0.358475	5.93009	3.02767e-09	3.20904e-08	RSPO4	20
ENSG00000113905	10.1132	1.13681	0.535717	2.12204	0.0338343	0.355575	HRG	3	ENSG00000128438	11.4176	-1.69749	0.518428	-3.2743	0.00105926	0.0111651	TBC1D27P	17	ENSG00000203760	124.662	-1.50368	0.253596	-5.92944	3.03976e-09	3.21992e-08	CENPW	6
ENSG00000132329	6.7881	-2.02009	0.952096	-2.12172	0.0338609	0.355586	RAMP1	2	ENSG00000214944	46.9613	-0.866893	0.264781	-3.27399	0.00106039	0.0111703	ARHGEF28	5	ENSG00000102103	1413.93	-0.795644	0.134216	-5.92809	3.06478e-09	3.24448e-08	PQBP1	X
ENSG00000178695	1296.15	-0.523047	0.246541	-2.12155	0.0338759	0.355586	KCTD12	13	ENSG00000163497	26.4063	-3.5559	1.08683	-3.27181	0.0010686	0.0112501	FEV	2	ENSG00000102547	1665.95	0.473327	0.0798817	5.92534	3.11648e-09	3.29724e-08	CAB39L	13
ENSG00000110799	15.4918	2.05891	0.97069	2.12108	0.0339154	0.355787	VWF	12	ENSG00000004799	18.4133	-1.6512	0.504771	-3.27119	0.00107098	0.0112504	PDK4	7	ENSG00000171988	3562.8	0.675685	0.114092	5.92228	3.17517e-09	3.35732e-08	JMJD1C	10
ENSG00000105976	99.8299	1.25537	0.592212	2.1198	0.0340226	0.356698	MET	7	ENSG00000111678	2103.95	-0.429158	0.131196	-3.27113	0.00107119	0.0112504	C12orf57	12	ENSG00000230707	67.2598	-1.85101	0.31257	-5.92191	3.18229e-09	3.36283e-08	HAPSTR2	X
ENSG00000107959	2054.32	-0.179957	0.0849045	-2.11952	0.0340468	0.356738	PITRM1	10	ENSG00000136021	4042.97	0.261936	0.0800683	3.27141	0.00107013	0.0112504	SCYL2	12	ENSG00000107262	1580.86	-0.789709	0.133391	-5.92027	3.21406e-09	3.39437e-08	BAG1	9
ENSG00000284691	269.71	-0.286054	0.135086	-2.11757	0.0342119	0.358254		7	ENSG00000184838	50.7194	1.6538	0.505529	3.27142	0.00107009	0.0112504	PRR16	5	ENSG00000047634	453.789	-1.09635	0.185192	-5.92007	3.21803e-09	3.39653e-08	SCML1	X
ENSG00000240634	9.40173	1.24978	0.590341	2.11704	0.0342562	0.358503		16	ENSG00000166573	70.7818	-0.976244	0.298505	-3.27045	0.00107377	0.0112708	GALR1	18	ENSG00000124228	1399	-0.399343	0.0674648	-5.91929	3.23336e-09	3.41068e-08	DDX27	20
ENSG00000189149	15.8217	1.02781	0.485705	2.11613	0.034334	0.359103	ABCA15P	16	ENSG00000288698	51.1015	0.932022	0.285031	3.26989	0.00107588	0.0112862		3	ENSG00000138160	1142.88	-1.34466	0.227193	-5.91861	3.24665e-09	3.42265e-08	KIF11	10
ENSG00000034152	459.388	0.302885	0.143195	2.11519	0.0344141	0.359726	MAP2K3	17	ENSG00000197837	33.6725	0.926373	0.283362	3.26922	0.00107843	0.0113061	H4C16	12	ENSG00000137868	40.2497	-1.92018	0.324494	-5.91748	3.26912e-09	3.44428e-08	STRA6	15
ENSG00000052802	8236.55	0.414804	0.196466	2.11133	0.0347443	0.362412	MSMO1	4	ENSG00000165898	522.37	-0.348553	0.106623	-3.26903	0.00107916	0.0113071	ISCA2	14	ENSG00000138641	792.891	1.22117	0.206401	5.91651	3.28853e-09	3.46267e-08	HERC3	4
ENSG00000099917	2040.02	0.134393	0.0636496	2.11145	0.0347332	0.362412	MED15	22	ENSG00000127993	667.356	-0.290132	0.0887682	-3.26842	0.0010815	0.0113181	RBM48	7	ENSG00000151693	2953.36	0.773264	0.130708	5.91595	3.29972e-09	3.47238e-08	ASAP2	2
ENSG00000181031	38.7484	-0.892905	0.42289	-2.11143	0.034735	0.362412	RPH3AL	17	ENSG00000137547	1092.06	-0.325779	0.0996701	-3.26857	0.00108093	0.0113181	MRPL15	8	ENSG00000135472	1356.83	0.846514	0.1431	5.91552	3.30823e-09	3.47926e-08	FAIM2	12
ENSG00000197471	44.2136	0.527779	0.249989	2.11121	0.0347542	0.362412	SPN	16	ENSG00000103042	1191.75	0.342881	0.104949	3.26713	0.00108646	0.0113632	SLC38A7	16	ENSG00000153832	218.88	0.79391	0.134213	5.91532	3.3124e-09	3.48157e-08	FBXO36	2
ENSG00000242612	295.408	0.450925	0.213619	2.11088	0.0347824	0.362412	DECR2	16	ENSG00000163697	2542.52	0.5693	0.17426	3.26696	0.0010871	0.0113632	APBB2	4	ENSG00000248409	63.2113	-2.13756	0.361431	-5.91416	3.33573e-09	3.504e-08	CCDC188BP	22
ENSG00000275700	1255.59	-0.317258	0.150307	-2.11073	0.0347952	0.362412	AATF	17	ENSG00000167969	930.654	-0.542191	0.166005	-3.26611	0.00109036	0.0113904	ECI1	16	ENSG00000187135	169.95	-1.598	0.270261	-5.91281	3.36322e-09	3.53078e-08	VSTM2B	19
ENSG00000205413	10.0369	-1.00286	0.475278	-2.11005	0.0348543	0.362811	SAMD9	7	ENSG00000183049	1391.08	0.328477	0.100624	3.2644	0.00109698	0.0114528	CAMK1D	10	ENSG00000139793	353.183	1.00872	0.170629	5.91181	3.38374e-09	3.55021e-08	MBNL2	13
ENSG00000124587	912.492	-0.184942	0.0876582	-2.10981	0.0348751	0.362813	PEX6	6	ENSG00000152061	2264.91	0.241359	0.0739936	3.26189	0.00110673	0.0115477	RABGAP1L	1	ENSG00000122778	6062.48	0.826726	0.139885	5.91005	3.42013e-09	3.58627e-08	KIAA1549	7
ENSG00000266179	600.91	-0.310144	0.147108	-2.10828	0.0350072	0.363971		17	ENSG00000160113	2445.69	-0.568999	0.174485	-3.26102	0.00111012	0.0115762	NR2F6	19	ENSG00000179862	113.597	-1.3061	0.221049	-5.90863	3.44968e-09	3.6151e-08	CITED4	1
ENSG00000204657	71.0755	0.347534	0.164863	2.10801	0.0350298	0.36399	OR2H2	6	ENSG00000197712	161.983	0.733289	0.22491	3.26036	0.0011127	0.0115962	FAM114A1	4	ENSG00000128487	2049.56	-0.868726	0.147047	-5.90783	3.46642e-09	3.63049e-08	SPECC1	17
ENSG00000101017	9.29987	-1.33876	0.635655	-2.10611	0.0351952	0.364628	CD40	20	ENSG00000231240	8.57186	-4.33637	1.33013	-3.26012	0.00111364	0.0115991	KLF2P1	2	ENSG00000213839	161.096	0.805846	0.136478	5.90457	3.53569e-09	3.70084e-08	TMX2P1	9
ENSG00000115073	1814.32	-0.208232	0.0988605	-2.10632	0.0351769	0.364628	ACTR1B	2	ENSG00000248383	232.014	0.61196	0.187772	3.25906	0.00111781	0.0116357	PCDHAC1	5	ENSG00000130957	41.6678	-1.65468	0.280279	-5.9037	3.5544e-09	3.71822e-08	FBP2	9
ENSG00000159904	10.2187	0.881664	0.418607	2.10618	0.0351884	0.364628	ZNF890P	7	ENSG00000148677	40.8855	2.15934	0.662665	3.25857	0.00111975	0.011649	ANKRD1	10	ENSG00000090971	1413.57	-1.03307	0.175079	-5.90056	3.62263e-09	3.78735e-08	NAT14	19
ENSG00000184838	39.0934	1.07288	0.509228	2.10687	0.0351287	0.364628	PRR16	5	ENSG00000128463	1636.53	-0.31216	0.0958045	-3.2583	0.00112083	0.0116534	EMC4	15	ENSG00000114767	441.703	-0.945136	0.160187	-5.9002	3.63055e-09	3.79339e-08	RRP9	3
ENSG00000273238	289.022	-0.482805	0.229195	-2.10653	0.0351585	0.364628	TMEM271	4	ENSG00000198862	2267.65	0.311759	0.0957288	3.25669	0.00112718	0.0117124	LTN1	21	ENSG00000182162	112.834	1.13218	0.191952	5.89826	3.67354e-09	3.83603e-08	P2RY8	X
ENSG00000160712	55.6185	0.764889	0.363225	2.10583	0.0352191	0.364659	IL6R	1	ENSG00000204316	941.61	-0.333294	0.102381	-3.25544	0.00113219	0.0117575	MRPL38	17	ENSG00000065809	3968.03	0.593802	0.100702	5.8966	3.7106e-09	3.87245e-08	FAM107B	10
ENSG00000276023	11.6136	1.17416	0.557908	2.10457	0.0353284	0.365575	DUSP14	17	ENSG00000102910	2308.66	0.268385	0.0824479	3.25521	0.00113308	0.0117598	LONP2	16	ENSG00000124772	240.489	2.2005	0.373268	5.89524	3.74146e-09	3.90235e-08	CPNE5	6
ENSG00000136267	239.498	-0.676578	0.321641	-2.10352	0.0354207	0.366098	DGKB	7	ENSG00000100744	1207.24	-0.261746	0.0804194	-3.25476	0.00113489	0.011762	GSKIP	14	ENSG00000165548	884.031	1.16837	0.198216	5.8944	3.76053e-09	3.91992e-08	TMEM63C	14
ENSG00000169446	2220.99	-0.399095	0.189719	-2.10361	0.0354123	0.366098	MMGT1	X	ENSG00000103154	340.398	-0.871232	0.267668	-3.2549	0.0011343	0.011762	NECAB2	16	ENSG00000179083	154.876	1.23266	0.209167	5.89318	3.78842e-09	3.94666e-08	FAM133A	X
ENSG00000090615	3354.48	0.243618	0.115879	2.10235	0.0355225	0.366933	GOLGA3	12	ENSG00000170584	847.434	-0.727863	0.223638	-3.25466	0.0011353	0.011762	NUDCD2	5	ENSG00000092199	17699.3	-0.577686	0.0980331	-5.89277	3.79773e-09	3.95403e-08	HNRNPC	14
ENSG00000139370	594.842	-0.409483	0.194895	-2.10104	0.0356374	0.367903	SLC15A4	12	ENSG00000089063	2006.56	-0.284768	0.0875417	-3.25294	0.00114217	0.0118262	TMEM230	20	ENSG00000141499	647.951	-0.652505	0.110785	-5.88983	3.86604e-09	4.02278e-08	WRAP53	17
ENSG00000119888	23.9378	-0.626786	0.298482	-2.09991	0.0357368	0.368712	EPCAM	2	ENSG00000086991	38.5999	-1.06294	0.326807	-3.25249	0.00114399	0.0118381	NOX4	11	ENSG00000101346	1491.49	0.560728	0.0952091	5.88944	3.87516e-09	4.02989e-08	POFUT1	20
ENSG00000096872	433.898	-0.330855	0.157601	-2.09931	0.0357892	0.368906	IFT74	9	ENSG00000183935	122.943	0.466369	0.143448	3.25113	0.00114946	0.0118877	HTR7P1	12	ENSG00000170745	30.2414	-2.80016	0.475572	-5.88798	3.90947e-09	4.06079e-08	KCNS3	2
ENSG00000172146	44.4674	0.539598	0.257047	2.09922	0.0357977	0.368906	OR1A1	17	ENSG00000172586	572.298	-0.449184	0.138205	-3.25013	0.00115351	0.0119225	CHCHD1	10	ENSG00000204186	524.858	1.78827	0.303715	5.88798	3.90939e-09	4.06079e-08	ZDBF2	2
ENSG00000166869	28.7204	-0.563095	0.268278	-2.09892	0.035824	0.368959	CHP2	16	ENSG00000104341	3750.41	-0.342912	0.105557	-3.2486	0.00115975	0.01198	LAPTM4B	8	ENSG00000133519	93.1402	-1.1823	0.200858	-5.88622	3.95128e-09	4.10181e-08	ZDHHC8BP	22
ENSG00000251322	1134.54	0.267396	0.127425	2.09846	0.0358649	0.369164	SHANK3	22	ENSG00000142534	20161.6	-0.436928	0.134514	-3.24819	0.0011614	0.0119846	RPS11	19	ENSG00000173451	1012.42	0.720848	0.122482	5.88533	3.97258e-09	4.12149e-08	THAP2	12
ENSG00000169933	21.5636	-0.75706	0.360847	-2.09801	0.0359044	0.369353	FRMPD4	X	ENSG00000164032	6789.61	-0.460295	0.14171	-3.24815	0.00116156	0.0119846	H2AZ1	4	ENSG00000256984	20.5954	-2.13799	0.363283	-5.88519	3.97595e-09	4.12257e-08		12
ENSG00000255073	8.56388	-2.46463	1.17502	-2.09752	0.0359473	0.369578	ZFP91-CNTF	11	ENSG00000023041	1472.75	-0.216086	0.0665626	-3.24636	0.00116891	0.0120534	ZDHHC6	10	ENSG00000185250	182.862	0.833752	0.141687	5.88448	3.99298e-09	4.13779e-08	PPIL6	6
ENSG00000184492	36.219	-1.20471	0.574916	-2.09546	0.0361302	0.37124	FOXD4L1	2	ENSG00000182533	4.71288	-3.59899	1.10896	-3.24539	0.0011729	0.0120874	CAV3	3	ENSG00000117016	6387.08	-0.743564	0.126366	-5.8842	3.99976e-09	4.1424e-08	RIMS3	1
ENSG00000105289	37.9022	0.550384	0.262739	2.0948	0.0361892	0.371529	TJP3	19	ENSG00000023228	2403.9	0.260116	0.0801887	3.2438	0.00117945	0.0121328	NDUFS1	2	ENSG00000136813	3760.89	0.542839	0.0922692	5.88321	4.02395e-09	4.165e-08	ECPAS	9
ENSG00000288649	8.16738	-1.03101	0.492206	-2.09467	0.0362007	0.371529	ACTL10	20	ENSG00000117600	126.632	-0.607838	0.187393	-3.24366	0.00118006	0.0121328	PLPPR4	1	ENSG00000128567	1977.66	1.09826	0.186734	5.88145	4.06683e-09	4.20692e-08	PODXL	7
ENSG00000174791	68.1335	0.92943	0.444137	2.09266	0.0363792	0.373143	RIN1	11	ENSG00000182150	2029.11	0.262791	0.0810165	3.24367	0.00117999	0.0121328	ERCC6L2	9	ENSG00000162630	681.639	0.884971	0.150558	5.87795	4.15376e-09	4.29432e-08	B3GALT2	1
ENSG00000183691	115.397	0.761342	0.363871	2.09234	0.0364079	0.373219	NOG	17	ENSG00000196843	107.253	-0.713283	0.219889	-3.24382	0.00117936	0.0121328	ARID5A	2	ENSG00000099365	2313.76	0.562463	0.0956976	5.8775	4.16511e-09	4.30354e-08	STX1B	16
ENSG00000051128	1465.51	0.245809	0.117497	2.09205	0.036434	0.373267	HOMER3	19	ENSG00000189431	12.3826	-1.29281	0.398596	-3.24342	0.00118106	0.0121359	RASSF10	11	ENSG00000108176	260.963	-1.08164	0.184047	-5.87696	4.1787e-09	4.31506e-08	DNAJC12	10
ENSG00000138594	1838.52	0.340266	0.162744	2.09081	0.0365453	0.373892	TMOD3	15	ENSG00000134324	2401.92	0.406409	0.125326	3.24283	0.0011835	0.0121539	LPIN1	2	ENSG00000205476	2603.63	-0.604916	0.102978	-5.87421	4.24863e-09	4.3847e-08	CCDC85C	14
ENSG00000144711	3396.72	-0.265683	0.127071	-2.09082	0.0365439	0.373892	IQSEC1	3	ENSG00000101017	11.0301	-2.47301	0.76266	-3.2426	0.00118442	0.0121563	CD40	20	ENSG00000152782	919.3	-0.530586	0.0903441	-5.87294	4.28121e-09	4.41575e-08	PANK1	10
ENSG00000203872	101.013	0.400013	0.191334	2.09066	0.036559	0.373892	C6orf163	6	ENSG00000171502	40.5142	1.41778	0.437292	3.24218	0.0011862	0.0121674	COL24A1	1	ENSG00000158458	225.174	0.88063	0.149963	5.87233	4.29724e-09	4.42969e-08	NRG2	5
ENSG00000160055	315.795	0.269811	0.129084	2.09021	0.0365992	0.374085	TMEM234	1	ENSG00000121454	1740.36	2.3243	0.717004	3.24168	0.00118827	0.0121748	LHX4	1	ENSG00000170310	523.269	-0.698105	0.118883	-5.8722	4.3006e-09	4.43057e-08	STX8	17
ENSG00000073578	2400.93	-0.164995	0.0789849	-2.08895	0.0367122	0.375021	SDHA	5	ENSG00000133636	11.4512	-1.77933	0.548893	-3.24167	0.00118831	0.0121748	NTS	12	ENSG00000170855	591.281	-0.647021	0.110204	-5.8711	4.32906e-09	4.45729e-08	TRIAP1	12
ENSG00000185652	22.8174	-1.0302	0.493403	-2.08795	0.0368021	0.37572	NTF3	12	ENSG00000002746	2036.19	0.558145	0.172207	3.24113	0.00119059	0.012191	HECW1	7	ENSG00000146247	8080	0.790433	0.134651	5.87024	4.35158e-09	4.47786e-08	PHIP	6
ENSG00000047579	426.323	-0.284833	0.136494	-2.08678	0.0369082	0.376584	DTNBP1	6	ENSG00000249319	23.8487	1.08839	0.335833	3.24089	0.00119159	0.0121942		7	ENSG00000119333	1697.18	-0.87799	0.149584	-5.86956	4.3696e-09	4.49379e-08	DYNC2I2	9
ENSG00000213793	129.956	0.494978	0.237278	2.08607	0.0369726	0.377021	ZNF888	19	ENSG00000145425	22724.9	-0.394631	0.121814	-3.23962	0.00119689	0.0122413	RPS3A	4	ENSG00000100027	4165.04	0.456416	0.0777756	5.86838	4.40084e-09	4.52329e-08	YPEL1	22
ENSG00000259431	560.874	-0.336673	0.161415	-2.08576	0.0370004	0.377086	THTPA	14	ENSG00000126457	6006.76	-0.281247	0.0868251	-3.23924	0.0011985	0.0122506	PRMT1	19	ENSG00000114867	7683.15	-0.465881	0.0794267	-5.86555	4.47652e-09	4.59839e-08	EIF4G1	3
ENSG00000120341	9.52396	-1.03809	0.497834	-2.08522	0.0370492	0.377364	SEC16B	1	ENSG00000131398	706.358	-0.661352	0.204203	-3.2387	0.00120075	0.0122665	KCNC3	19	ENSG00000197728	5701.8	-0.699455	0.119287	-5.86364	4.52841e-09	4.64899e-08	RPS26	12
ENSG00000132793	43.5472	-0.817815	0.392246	-2.08495	0.0370736	0.377392	LPIN3	20	ENSG00000101084	1321.35	-0.32013	0.0988558	-3.23835	0.00120223	0.0122744	RAB5IF	20	ENSG00000166881	962.994	-0.971914	0.165763	-5.86328	4.53813e-09	4.65626e-08	NEMP1	12
ENSG00000136856	598.031	0.29786	0.142986	2.08315	0.0372379	0.378845	SLC2A8	9	ENSG00000099917	2094.43	0.186376	0.0575559	3.23817	0.00120299	0.0122752	MED15	22	ENSG00000129810	207.531	-1.47768	0.25221	-5.85894	4.65839e-09	4.77688e-08	SGO1	3
ENSG00000162676	7.16128	1.53502	0.737092	2.08254	0.0372933	0.379188	GFI1	1	ENSG00000175879	16.7049	2.59748	0.80256	3.2365	0.00121006	0.0123401	HOXD8	2	ENSG00000161016	16570	-0.824258	0.140705	-5.85804	4.68356e-09	4.7999e-08	RPL8	8
ENSG00000101004	2337.38	0.173841	0.0835047	2.08181	0.0373602	0.379457	NINL	20	ENSG00000100678	334.899	0.470548	0.145448	3.23515	0.00121577	0.0123842	SLC8A3	14	ENSG00000137642	688.006	-1.23989	0.211662	-5.85785	4.68886e-09	4.80254e-08	SORL1	11
ENSG00000130449	4931.35	0.17998	0.0864633	2.08157	0.0373816	0.379457	ZSWIM6	5	ENSG00000205659	1020.49	-0.219988	0.0679992	-3.23515	0.00121579	0.0123842	LIN52	14	ENSG00000204394	459.524	-1.80533	0.308378	-5.85428	4.79076e-09	4.90407e-08	VARS1	6
ENSG00000153823	735.868	-0.786695	0.377939	-2.08154	0.0373847	0.379457	PID1	2	ENSG00000100154	5076.99	0.479302	0.148188	3.23441	0.00121892	0.012402	TTC28	22	ENSG00000215474	241.001	-4.33233	0.740125	-5.85351	4.81317e-09	4.92416e-08	SKOR2	18
ENSG00000170801	20.7436	-1.05055	0.504805	-2.08109	0.0374252	0.379648	HTRA3	4	ENSG00000123066	3703.26	0.254349	0.0786385	3.23441	0.00121896	0.012402	MED13L	12	ENSG00000185187	64.1098	-2.02511	0.346032	-5.85238	4.84576e-09	4.95463e-08	SIGIRR	11
ENSG00000185559	2662.37	-1.90644	0.916582	-2.07995	0.0375304	0.380495	DLK1	14	ENSG00000060656	329.635	-1.17705	0.364019	-3.2335	0.00122285	0.0124272	PTPRU	1	ENSG00000114573	7165.24	0.437075	0.0747038	5.85078	4.89274e-09	4.99977e-08	ATP6V1A	3
ENSG00000085733	2558.72	0.173711	0.0835391	2.0794	0.0375809	0.380786	CTTN	11	ENSG00000138686	1225.25	0.352573	0.109032	3.23365	0.00122219	0.0124272	BBS7	4	ENSG00000004487	10739.5	-0.379249	0.0648461	-5.84845	4.96174e-09	5.06734e-08	KDM1A	1
ENSG00000177359	9.42113	-0.918654	0.441924	-2.07876	0.0376394	0.381159		12	ENSG00000128891	820.027	0.34112	0.105516	3.23287	0.00122552	0.01244	CCDC32	15	ENSG00000105810	2335.74	1.23101	0.210565	5.84625	5.02772e-09	5.13176e-08	CDK6	7
ENSG00000140534	463.527	-0.522545	0.251425	-2.07834	0.0376784	0.381334	TICRR	15	ENSG00000188786	773.96	0.414605	0.12824	3.23304	0.00122482	0.01244	MTF1	1	ENSG00000089289	1792.71	-0.633437	0.108365	-5.84539	5.05372e-09	5.15532e-08	IGBP1	X
ENSG00000271365	34.6039	-0.828024	0.39859	-2.07738	0.0377665	0.382005		Y	ENSG00000130193	187.992	4.3833	1.3563	3.2318	0.00123015	0.0124797	THEM6	8	ENSG00000224531	3160.64	0.543608	0.0930239	5.84374	5.10405e-09	5.20365e-08	SMIM13	6
ENSG00000115828	32.8278	-1.10889	0.534052	-2.07637	0.03786	0.382508	QPCT	2	ENSG00000134762	43.9251	-0.811724	0.251203	-3.23135	0.00123206	0.0124919	DSC3	18	ENSG00000100285	190.762	-1.23314	0.211038	-5.84324	5.11965e-09	5.21655e-08	NEFH	22
ENSG00000145244	58.3373	-0.598829	0.28837	-2.0766	0.0378389	0.382508	CORIN	4	ENSG00000111252	446.725	0.726447	0.224924	3.22975	0.00123899	0.0125521	SH2B3	12	ENSG00000161970	8344.22	-0.70786	0.121212	-5.83985	5.22474e-09	5.32056e-08	RPL26	17
ENSG00000114251	615.738	-0.633764	0.305309	-2.07581	0.0379115	0.382807	WNT5A	3	ENSG00000173193	154.513	-0.890045	0.275585	-3.22965	0.00123942	0.0125521	PARP14	3	ENSG00000120907	92.3938	1.31383	0.225046	5.83807	5.28075e-09	5.3745e-08	ADRA1A	8
ENSG00000087258	5422.56	-0.528506	0.254648	-2.07544	0.0379455	0.382931	GNAO1	16	ENSG00000108298	11988.9	-0.312008	0.0966258	-3.22904	0.00124208	0.012566	RPL19	17	ENSG00000157064	6778.43	0.740678	0.126893	5.83704	5.3135e-09	5.40472e-08	NMNAT2	1
ENSG00000101346	1238.19	0.228498	0.110121	2.07498	0.0379885	0.383143	POFUT1	20	ENSG00000136813	3399.54	0.320435	0.0992365	3.229	0.00124222	0.012566	ECPAS	9	ENSG00000169860	264.576	1.25496	0.215083	5.83476	5.38665e-09	5.47596e-08	P2RY1	3
ENSG00000078295	528.209	-0.601039	0.28982	-2.07383	0.0380948	0.383774	ADCY2	5	ENSG00000155897	135.693	1.2747	0.39484	3.22841	0.00124481	0.0125849	ADCY8	8	ENSG00000065413	1087.77	0.840742	0.144119	5.83367	5.42224e-09	5.50897e-08	ANKRD44	2
ENSG00000137411	107.171	-3.1716	1.52918	-2.07406	0.0380741	0.383774	VARS2	6	ENSG00000140577	1388.14	0.298165	0.0923802	3.22758	0.0012484	0.012614	CRTC3	15	ENSG00000121680	495.134	-0.785673	0.134688	-5.83327	5.43503e-09	5.51879e-08	PEX16	11
ENSG00000118276	671.8	0.200415	0.0966528	2.07355	0.038121	0.383817	B4GALT6	18	ENSG00000116117	208.839	1.4221	0.440663	3.22718	0.00125018	0.0126246	PARD3B	2	ENSG00000169057	6041.82	0.600059	0.102877	5.83276	5.45174e-09	5.53258e-08	MECP2	X
ENSG00000165816	11.0136	-0.926061	0.446743	-2.07292	0.0381798	0.384189	VWA2	10	ENSG00000049759	9394.08	0.363721	0.112723	3.22668	0.00125237	0.0126394	NEDD4L	18	ENSG00000196642	4122.2	-0.56791	0.097369	-5.83256	5.45843e-09	5.53618e-08	RABL6	9
ENSG00000063438	75.107	0.808649	0.390177	2.07252	0.0382173	0.384222	AHRR	5	ENSG00000288701	24568.8	0.242998	0.0753128	3.22652	0.00125307	0.0126394	PRRC2B	9	ENSG00000166225	2010.94	0.613521	0.105274	5.82784	5.61503e-09	5.69175e-08	FRS2	12
ENSG00000205704	160.734	-0.389225	0.187834	-2.07218	0.0382489	0.384222	SMIM45	22	ENSG00000168701	475.41	-0.319855	0.0991657	-3.22546	0.00125769	0.0126786	TMEM208	16	ENSG00000187902	1199.83	0.830167	0.142503	5.82559	5.69107e-09	5.76552e-08	SHISA7	19
ENSG00000244627	12.5317	0.914605	0.441372	2.07218	0.0382482	0.384222	TPTEP2	22	ENSG00000141564	1429.1	0.348446	0.108036	3.22527	0.00125856	0.0126801	RPTOR	17	ENSG00000116990	1037.14	-0.883673	0.1517	-5.82513	5.70692e-09	5.77826e-08	MYCL	1
ENSG00000083857	3194.35	0.520993	0.251481	2.0717	0.0382931	0.384446	FAT1	4	ENSG00000110075	3692.17	0.375495	0.11643	3.22508	0.00125938	0.0126812	PPP6R3	11	ENSG00000170581	1895.01	0.492323	0.0845323	5.82409	5.74257e-09	5.81102e-08	STAT2	12
ENSG00000115616	10.1557	1.21505	0.586998	2.06993	0.0384587	0.385666	SLC9A2	2	ENSG00000167700	377.418	-0.564541	0.175199	-3.22228	0.00127173	0.0127973	MFSD3	8	ENSG00000146433	2684.7	0.423115	0.0726936	5.82052	5.86638e-09	5.93291e-08	TMEM181	6
ENSG00000178342	14.6027	1.33091	0.642964	2.06996	0.0384559	0.385666	KCNG2	18	ENSG00000187987	346.968	0.499261	0.154947	3.22214	0.00127237	0.0127973	ZSCAN23	6	ENSG00000006210	297.834	1.22462	0.210438	5.8194	5.90592e-09	5.96947e-08	CX3CL1	16
ENSG00000256061	209.979	0.399821	0.193188	2.06959	0.0384903	0.385762	DNAAF4	15	ENSG00000253276	1113.27	-0.45565	0.141448	-3.22133	0.00127599	0.0128263	CCDC71L	7	ENSG00000139437	620.818	-0.779245	0.133933	-5.81819	5.94885e-09	6.00942e-08	TCHP	12
ENSG00000112852	2854.03	0.332036	0.160514	2.06857	0.0385863	0.386075	PCDHB2	5	ENSG00000013375	2211.63	0.306711	0.0952634	3.21961	0.00128364	0.0128958	PGM3	6	ENSG00000150457	550.311	-1.25045	0.214946	-5.81751	5.97319e-09	6.03056e-08	LATS2	13
ENSG00000136111	487.285	-0.293936	0.142097	-2.06856	0.0385876	0.386075	TBC1D4	13	ENSG00000139973	1159.97	0.406518	0.126278	3.21924	0.00128529	0.012905	SYT16	14	ENSG00000178187	153.969	2.78428	0.478617	5.81735	5.97881e-09	6.03279e-08	ZNF454	5
ENSG00000211825	5.03079	-2.88785	1.39581	-2.06893	0.0385523	0.386075	TRDJ1	14	ENSG00000164414	883.151	-0.369938	0.114934	-3.21869	0.00128776	0.0129224	SLC35A1	6	ENSG00000049541	694.71	-0.954486	0.164079	-5.81722	5.98334e-09	6.03392e-08	RFC2	7
ENSG00000132182	1704.98	-0.245252	0.1186	-2.06789	0.0386507	0.386485	NUP210	3	ENSG00000213413	110.893	0.823477	0.256029	3.21634	0.00129837	0.0130215	PVRIG	7	ENSG00000100216	1426.31	-0.635829	0.109305	-5.817	5.99128e-09	6.03848e-08	TOMM22	22
ENSG00000139154	1062.07	0.182584	0.0883119	2.0675	0.0386875	0.386572	AEBP2	12	ENSG00000091129	6134.01	-0.352828	0.109707	-3.21609	0.00129952	0.0130256	NRCAM	7	ENSG00000173327	750.316	-0.834005	0.143384	-5.81657	6.00665e-09	6.0505e-08	MAP3K11	11
ENSG00000265107	3.86852	-2.10498	1.01821	-2.06732	0.0387036	0.386572	GJA5	1	ENSG00000164440	34.2912	-1.4885	0.462899	-3.2156	0.00130171	0.0130401	TXLNB	6	ENSG00000111203	611.011	-0.878853	0.151153	-5.81433	6.08782e-09	6.12877e-08	ITFG2	12
ENSG00000101850	26.2259	-0.858674	0.415642	-2.0659	0.038838	0.387694	GPR143	X	ENSG00000066583	735.141	-0.370567	0.115261	-3.21502	0.00130435	0.0130591	ISOC1	5	ENSG00000173436	1324.05	-0.743708	0.127951	-5.81245	6.15651e-09	6.1944e-08	MICOS10	1
ENSG00000285531	5.78826	2.17056	1.05109	2.06505	0.0389183	0.388274		22	ENSG00000125995	599.549	-0.470207	0.146279	-3.21445	0.00130692	0.0130774	ROMO1	20	ENSG00000280913	29.6045	1.74312	0.299945	5.81147	6.19272e-09	6.22728e-08	CTSLP3	10
ENSG00000171488	162.589	0.322548	0.15622	2.0647	0.0389509	0.388379	LRRC8C	1	ENSG00000081479	2014.13	1.76578	0.549527	3.21327	0.00131233	0.0131176	LRP2	2	ENSG00000142676	9817.07	-0.687109	0.118277	-5.80931	6.27308e-09	6.3045e-08	RPL11	1
ENSG00000177666	1095.96	0.38161	0.184957	2.06323	0.0390909	0.389552	PNPLA2	11	ENSG00000100442	3676.07	-0.283911	0.0883587	-3.21316	0.00131282	0.0131176	FKBP3	14	ENSG00000270393	106.742	0.975665	0.167964	5.80876	6.29375e-09	6.32168e-08		22
ENSG00000100325	1153.19	0.224677	0.108956	2.06209	0.0391995	0.389847	ASCC2	22	ENSG00000147654	526.883	-0.286021	0.0890207	-3.21297	0.00131372	0.0131176	EBAG9	8	ENSG00000165304	492.595	-1.4681	0.252761	-5.80826	6.31264e-09	6.33705e-08	MELK	9
ENSG00000140538	1301.25	0.390275	0.189382	2.06079	0.0393234	0.389847	NTRK3	15	ENSG00000169567	4247.32	-0.374378	0.116523	-3.21292	0.00131393	0.0131176	HINT1	5	ENSG00000136319	1330.92	0.443377	0.076337	5.80815	6.31668e-09	6.33749e-08	TTC5	14
ENSG00000165588	748.46	-1.31519	0.63801	-2.06139	0.0392654	0.389847	OTX2	14	ENSG00000244480	47.9765	0.675544	0.210288	3.21247	0.00131601	0.013131		7	ENSG00000105819	2363.86	-0.357621	0.0615803	-5.80739	6.34526e-09	6.36255e-08	PMPCB	7
ENSG00000172476	171.657	-0.301262	0.146066	-2.06251	0.0391593	0.389847	RAB40A	X	ENSG00000248886	5.38135	-3.94234	1.22727	-3.21227	0.0013169	0.0131324	UGT2A3P7	4	ENSG00000070814	2198.56	-0.569286	0.0980416	-5.80658	6.37627e-09	6.39003e-08	TCOF1	5
ENSG00000179978	13.4748	5.35969	2.60054	2.06099	0.0393042	0.389847	NAIPP2	5	ENSG00000157999	42.0512	0.963662	0.300083	3.21132	0.00132126	0.0131683	ANKRD61	7	ENSG00000166803	578.36	-1.1651	0.200686	-5.80557	6.41479e-09	6.42498e-08	PCLAF	15
ENSG00000183963	368.494	0.375053	0.182013	2.06058	0.039343	0.389847	SMTN	22	ENSG00000153993	460.994	2.14647	0.668451	3.2111	0.00132226	0.0131709	SEMA3D	7	ENSG00000181656	28.8357	2.34906	0.40464	5.80532	6.42434e-09	6.4309e-08	GPR88	1
ENSG00000189046	371.288	0.433114	0.210121	2.06126	0.039278	0.389847	ALKBH2	12	ENSG00000165509	10.725	-2.7689	0.862337	-3.21093	0.00132306	0.0131714	MAGEC3	X	ENSG00000136928	1105.41	1.115	0.19211	5.80398	6.47593e-09	6.47887e-08	GABBR2	9
ENSG00000196872	10.4526	-1.36039	0.659881	-2.06156	0.0392493	0.389847	CRACDL	2	ENSG00000172508	40.5791	1.04659	0.32599	3.21051	0.00132501	0.0131834	CARNS1	11	ENSG00000131375	2012.3	0.477528	0.0822887	5.80308	6.51089e-09	6.51015e-08	CAPN7	3
ENSG00000216990	7.31016	1.23293	0.59815	2.06124	0.0392804	0.389847	HSPD1P10	6	ENSG00000266179	584.024	-0.544091	0.169499	-3.21	0.00132734	0.013199		17	ENSG00000106588	2345.56	-0.71588	0.123406	-5.801	6.59207e-09	6.5876e-08	PSMA2	7
ENSG00000267740	12.8727	1.02442	0.496841	2.06187	0.0392206	0.389847		19	ENSG00000095209	421.126	-0.73883	0.230204	-3.20945	0.00132989	0.013207	TMEM38B	9	ENSG00000198205	166.2	5.33093	0.919014	5.8007	6.60371e-09	6.5955e-08	ZXDA	X
ENSG00000088038	1056.66	-0.354061	0.171865	-2.06011	0.0393882	0.390016	CNOT3	19	ENSG00000155366	1112.06	0.819079	0.2552	3.20955	0.00132941	0.013207	RHOC	1	ENSG00000102384	417.676	-0.932893	0.160836	-5.80029	6.6199e-09	6.60792e-08	CENPI	X
ENSG00000183876	13.4968	-1.30263	0.632477	-2.05957	0.0394394	0.390016	ARSI	5	ENSG00000170276	4.58991	-3.03759	0.946483	-3.20934	0.0013304	0.013207	HSPB2	11	ENSG00000163348	2306.24	-0.478083	0.0824307	-5.79982	6.63863e-09	6.62288e-08	PYGO2	1
ENSG00000237082	10.8943	-0.887914	0.431137	-2.05947	0.0394491	0.390016	COX5BP6	13	ENSG00000132423	242.533	-0.413176	0.128773	-3.20857	0.00133396	0.0132349	COQ3	6	ENSG00000152234	15876.1	-0.496202	0.0855665	-5.79903	6.67014e-09	6.65056e-08	ATP5F1A	18
ENSG00000242110	509.123	-0.373736	0.18145	-2.05972	0.0394253	0.390016	AMACR	5	ENSG00000165195	480.178	0.530245	0.16529	3.20797	0.00133677	0.0132553	PIGA	X	ENSG00000100348	1566.67	-0.580413	0.100102	-5.79824	6.70155e-09	6.6781e-08	TXN2	22
ENSG00000112208	218.55	0.373097	0.181391	2.05687	0.039699	0.392108	BAG2	6	ENSG00000172086	473.245	-0.355129	0.110742	-3.20682	0.00134212	0.0133008	KRCC1	2	ENSG00000089157	23208.6	-0.788626	0.136018	-5.79797	6.71206e-09	6.6848e-08	RPLP0	12
ENSG00000173406	623.105	-0.484719	0.235666	-2.0568	0.0397054	0.392108	DAB1	1	ENSG00000140459	17.18	3.05226	0.951855	3.20664	0.00134293	0.0133013	CYP11A1	15	ENSG00000203737	10.498	3.85157	0.6645	5.79619	6.78371e-09	6.75235e-08	GPR52	1
ENSG00000143674	67.7526	0.444569	0.216178	2.0565	0.0397345	0.392174	MAP3K21	1	ENSG00000123983	5244.44	0.394963	0.123202	3.20581	0.00134681	0.0133173	ACSL3	2	ENSG00000109107	227.441	-1.02684	0.177255	-5.79299	6.9143e-09	6.87846e-08	ALDOC	17
ENSG00000204624	2341.86	0.325336	0.158245	2.0559	0.0397924	0.392524	DISP3	1	ENSG00000154978	3928.78	-0.372664	0.116243	-3.20589	0.00134647	0.0133173	VOPP1	7	ENSG00000101204	996.413	-1.61	0.278027	-5.79082	7.00448e-09	6.95869e-08	CHRNA4	20
ENSG00000005108	6611.68	-0.2926	0.14247	-2.05376	0.0399986	0.393451	THSD7A	7	ENSG00000232040	612.441	-0.541215	0.168819	-3.20589	0.00134646	0.0133173	SCAND3	6	ENSG00000130477	5688.51	0.912722	0.157617	5.79076	7.00676e-09	6.95869e-08	UNC13A	19
ENSG00000183682	90.921	0.842668	0.410297	2.0538	0.0399953	0.393451	BMP8A	1	ENSG00000168610	3687.61	0.456115	0.142374	3.20365	0.00135698	0.0134103	STAT3	17	ENSG00000171587	689.081	0.94739	0.163603	5.79078	7.00619e-09	6.95869e-08	DSCAM	21
ENSG00000197956	41.3112	-1.66446	0.810416	-2.05384	0.0399916	0.393451	S100A6	1	ENSG00000196730	3369.31	0.485897	0.151696	3.20309	0.00135962	0.0134288	DAPK1	9	ENSG00000114331	2126.57	0.787104	0.135945	5.78986	7.04439e-09	6.99212e-08	ACAP2	3
ENSG00000229156	11.135	-1.1761	0.572466	-2.05445	0.0399326	0.393451		9	ENSG00000103187	7394.22	0.667009	0.208257	3.20281	0.00136092	0.0134341	COTL1	16	ENSG00000111727	1428.51	0.717564	0.123954	5.78895	7.08272e-09	7.02621e-08	HCFC2	12
ENSG00000263874	256.523	-0.620312	0.301922	-2.05455	0.0399228	0.393451	LASP1NB	17	ENSG00000186448	1536.59	0.314727	0.0982795	3.20237	0.00136302	0.0134473	ZNF197	3	ENSG00000115419	2947.99	0.508269	0.0878121	5.78815	7.11673e-09	7.05599e-08	GLS	2
ENSG00000100612	1287.7	0.276027	0.134483	2.05251	0.0401202	0.394219	DHRS7	14	ENSG00000197965	3965.49	0.394754	0.123295	3.2017	0.00136619	0.013471	MPZL1	1	ENSG00000078053	3366.49	-0.61938	0.107029	-5.78705	7.16347e-09	7.09835e-08	AMPH	7
ENSG00000167393	386.027	-0.588401	0.286676	-2.05249	0.0401217	0.394219	PPP2R3B	X	ENSG00000105176	1881.09	-0.250361	0.0782734	-3.19854	0.00138124	0.0136118	URI1	19	ENSG00000171408	74.2487	1.11006	0.191836	5.78648	7.18746e-09	7.11812e-08	PDE7B	6
ENSG00000110628	21.7237	-1.26179	0.615072	-2.05146	0.0402224	0.394987	SLC22A18	11	ENSG00000154016	11.8831	-1.28815	0.402832	-3.19775	0.00138505	0.0136417	GRAP	17	ENSG00000160781	291.055	-1.41763	0.245002	-5.7862	7.1995e-09	7.12605e-08	PAQR6	1
ENSG00000138686	1241.7	0.247837	0.12086	2.05061	0.0403051	0.395119	BBS7	4	ENSG00000123213	3385.3	0.371008	0.116072	3.19637	0.00139169	0.0136975	NLN	5	ENSG00000181038	317.793	-0.619967	0.107162	-5.7853	7.2383e-09	7.16044e-08	METTL23	17
ENSG00000172081	1419.77	0.344624	0.168086	2.05028	0.0403368	0.395119	MOB3A	19	ENSG00000136271	2865.36	-0.286247	0.0895611	-3.19611	0.00139293	0.0136975	DDX56	7	ENSG00000188167	73.1248	1.59256	0.275433	5.78202	7.381e-09	7.29752e-08	TMPPE	3
ENSG00000180964	1747.1	-0.490242	0.239124	-2.05016	0.0403486	0.395119	TCEAL8	X	ENSG00000181991	1368.21	-0.272027	0.0851127	-3.19608	0.00139306	0.0136975	MRPS11	15	ENSG00000149177	1155.92	0.830824	0.143699	5.78169	7.39532e-09	7.30759e-08	PTPRJ	11
ENSG00000197780	754.232	0.379283	0.184972	2.05049	0.0403165	0.395119	TAF13	1	ENSG00000187243	4404.7	-0.669173	0.209413	-3.19547	0.00139604	0.0137114	MAGED4B	X	ENSG00000114948	2183.02	0.733985	0.126955	5.78148	7.4046e-09	7.31267e-08	ADAM23	2
ENSG00000284526	930.787	0.304846	0.148689	2.05023	0.0403418	0.395119		17	ENSG00000239650	29.5677	0.981173	0.307044	3.19555	0.00139567	0.0137114	GUSBP4	6	ENSG00000095370	847.779	-0.929889	0.160848	-5.78117	7.41823e-09	7.32203e-08	SH2D3C	9
ENSG00000162694	1291.33	-0.280145	0.136697	-2.04939	0.0404237	0.395633	EXTL2	1	ENSG00000149743	447.301	-0.290572	0.090967	-3.19425	0.00140193	0.0137616	TRPT1	11	ENSG00000137656	808.083	-0.531026	0.0918688	-5.78026	7.45831e-09	7.35747e-08	BUD13	11
ENSG00000133640	359.843	0.477452	0.233016	2.04901	0.0404607	0.395699	LRRIQ1	12	ENSG00000108587	1728.23	0.363634	0.113858	3.19375	0.00140435	0.0137777	GOSR1	17	ENSG00000175414	5270.84	0.536179	0.0927629	5.7801	7.46564e-09	7.3606e-08	ARL10	5
ENSG00000162244	13084.2	0.43725	0.213435	2.04863	0.0404983	0.395699	RPL29	3	ENSG00000169908	198.876	-2.77592	0.869345	-3.19312	0.00140744	0.0138003	TM4SF1	3	ENSG00000115355	11301.6	0.705065	0.122008	5.77882	7.52267e-09	7.41268e-08	CCDC88A	2
ENSG00000213937	8.08989	1.35506	0.661372	2.04886	0.040476	0.395699	CLDN9	16	ENSG00000204152	550.95	0.353872	0.110854	3.19224	0.00141175	0.0138349	TIMM23B	10	ENSG00000124205	22.5576	-3.25157	0.562684	-5.77868	7.52896e-09	7.41474e-08	EDN3	20
ENSG00000162623	141.906	0.344654	0.168294	2.04793	0.0405671	0.396151	TYW3	1	ENSG00000138326	11204.8	-0.395885	0.12404	-3.19159	0.00141491	0.0138581	RPS24	10	ENSG00000134049	986.001	-0.498049	0.0861921	-5.77837	7.54297e-09	7.4244e-08	IER3IP1	18
ENSG00000096433	76.5254	-0.692614	0.338306	-2.0473	0.0406286	0.39653	ITPR3	6	ENSG00000001461	581.077	0.418274	0.131111	3.19023	0.00142159	0.0138925	NIPAL3	1	ENSG00000173269	61.0573	-1.33834	0.231638	-5.77773	7.57162e-09	7.44845e-08	MMRN2	10
ENSG00000179841	136.137	0.507055	0.2477	2.04705	0.0406531	0.396549	AKAP5	14	ENSG00000125398	755.046	0.757796	0.237514	3.19053	0.00142011	0.0138925	SOX9	17	ENSG00000197550	195.451	2.67357	0.462884	5.77589	7.65481e-09	7.5261e-08		9
ENSG00000012048	674.85	-0.310928	0.151919	-2.04667	0.0406909	0.39664	BRCA1	17	ENSG00000134318	2607.1	0.444426	0.1393	3.19042	0.00142065	0.0138925	ROCK2	2	ENSG00000184271	759.89	0.848246	0.146889	5.77474	7.70716e-09	7.57335e-08	POU6F1	12
ENSG00000164048	849.678	-0.323331	0.158011	-2.04626	0.0407304	0.39664	ZNF589	3	ENSG00000136261	2774.19	-0.369102	0.115694	-3.19033	0.00142109	0.0138925	BZW2	7	ENSG00000068878	2986.83	-0.488231	0.0845529	-5.77427	7.72855e-09	7.59014e-08	PSME4	2
ENSG00000198056	557.27	-0.278329	0.136005	-2.04646	0.040711	0.39664	PRIM1	12	ENSG00000182264	17.5849	1.59052	0.498601	3.18997	0.00142285	0.0138972	IZUMO1	19	ENSG00000256087	1211.02	0.654853	0.113438	5.7728	7.79668e-09	7.6528e-08	ZNF432	19
ENSG00000161653	37.9248	0.511376	0.249957	2.04586	0.0407703	0.396809	NAGS	17	ENSG00000189171	174.591	-1.01869	0.319424	-3.18916	0.00142688	0.0139287	S100A13	1	ENSG00000148541	1234.42	0.857243	0.148501	5.77262	7.80481e-09	7.65652e-08	FAM13C	10
ENSG00000091844	1754.68	0.367859	0.179903	2.04477	0.0408776	0.397411	RGS17	6	ENSG00000141956	569.572	0.439491	0.137871	3.18771	0.00143406	0.013991	PRDM15	21	ENSG00000197329	1567.08	-0.639371	0.110767	-5.77221	7.82367e-09	7.67076e-08	PELI1	2
ENSG00000183773	11.6595	1.18322	0.578599	2.04498	0.040857	0.397411	AIFM3	22	ENSG00000107485	129.061	-1.94182	0.609199	-3.1875	0.00143506	0.0139931	GATA3	10	ENSG00000162670	174.952	1.78138	0.308666	5.77122	7.87011e-09	7.71201e-08	BRINP3	1
ENSG00000166278	48.2189	-0.636206	0.3112	-2.04436	0.0409176	0.397482	C2	6	ENSG00000145358	102.23	-1.97367	0.61925	-3.1872	0.00143657	0.014	DDIT4L	4	ENSG00000103546	30.8163	-3.43645	0.595528	-5.77043	7.90715e-09	7.744e-08	SLC6A2	16
ENSG00000240253	11.4501	-1.66317	0.813592	-2.04424	0.0409303	0.397482	FAR2P3	2	ENSG00000173889	2163.07	0.507632	0.159281	3.18701	0.00143752	0.0140015	PHC3	3	ENSG00000099284	6843.13	-0.675962	0.117165	-5.76933	7.95857e-09	7.79005e-08	MACROH2A2	10
ENSG00000134030	2627.77	0.277796	0.136023	2.04227	0.0411249	0.398982	CTIF	18	ENSG00000215912	12.8033	2.44748	0.76801	3.18678	0.00143866	0.0140048	TTC34	1	ENSG00000125734	674.42	-0.751816	0.130328	-5.76862	7.99227e-09	7.8187e-08	GPR108	19
ENSG00000167645	1059.43	0.324949	0.159134	2.04198	0.0411531	0.398982	YIF1B	19	ENSG00000091732	637.031	-0.358567	0.112533	-3.18633	0.00144089	0.0140187	ZC3HC1	7	ENSG00000079785	5618.45	-0.374428	0.0649203	-5.7675	8.04582e-09	7.86673e-08	DDX1	2
ENSG00000177106	96.1198	0.978231	0.479048	2.04203	0.0411487	0.398982	EPS8L2	11	ENSG00000161547	7579.47	-0.353866	0.111112	-3.18477	0.00144868	0.0140867	SRSF2	17	ENSG00000198901	1002.68	-0.954105	0.165449	-5.76675	8.08146e-09	7.8972e-08	PRC1	15
ENSG00000130304	868.1	0.304136	0.148993	2.04127	0.041224	0.399448	SLC27A1	19	ENSG00000130779	3276.92	0.299312	0.0940092	3.18386	0.00145323	0.0141232	CLIP1	12	ENSG00000143502	416.187	0.586762	0.101766	5.76581	8.12678e-09	7.93709e-08	SUSD4	1
ENSG00000102054	4788.64	-0.317652	0.155669	-2.04056	0.0412947	0.399692	RBBP7	X	ENSG00000198563	932.038	-2.1279	0.668413	-3.18351	0.00145503	0.0141328	DDX39B	6	ENSG00000173548	374.927	-0.99635	0.172824	-5.76511	8.16026e-09	7.96539e-08	SNX33	15
ENSG00000156687	613.844	-0.839934	0.411612	-2.0406	0.0412911	0.399692	UNC5D	8	ENSG00000128596	2283.36	0.423838	0.133148	3.18321	0.00145653	0.0141396	CCDC136	7	ENSG00000151575	477.826	0.824675	0.143083	5.76363	8.23247e-09	8.03144e-08	TEX9	15
ENSG00000090776	1495.01	-0.584012	0.286298	-2.03988	0.0413626	0.400128	EFNB1	X	ENSG00000121207	109.106	0.85526	0.268738	3.1825	0.00146008	0.0141663	LRAT	4	ENSG00000076554	563.604	-1.94179	0.336931	-5.76318	8.25448e-09	8.04846e-08	TPD52	8
ENSG00000259315	18.9705	-0.788327	0.386716	-2.03852	0.0414981	0.401217	ACTG1P17	15	ENSG00000115993	1842.69	0.400275	0.125818	3.18138	0.00146577	0.0142136	TRAK2	2	ENSG00000029993	7386.76	-0.472673	0.0820341	-5.76191	8.31684e-09	8.10479e-08	HMGB3	X
ENSG00000099725	211.684	1.08913	0.534501	2.03765	0.0415849	0.401744	PRKY	Y	ENSG00000135108	4527.08	0.276277	0.0869075	3.17897	0.00147797	0.014324	FBXO21	12	ENSG00000115233	2066.38	-0.522049	0.090643	-5.75939	8.44162e-09	8.22185e-08	PSMD14	2
ENSG00000173991	93.9198	0.302002	0.148237	2.03729	0.0416214	0.401744	TCAP	17	ENSG00000114767	497.769	-0.492017	0.154784	-3.17873	0.0014792	0.014328	RRP9	3	ENSG00000119614	499.191	-4.89825	0.850681	-5.75804	8.50976e-09	8.28365e-08	VSX2	14
ENSG00000205307	130.178	0.443666	0.217772	2.03729	0.0416209	0.401744	SAP25	7	ENSG00000109171	2076.48	0.305095	0.0960243	3.17727	0.00148667	0.0143825	SLAIN2	4	ENSG00000159023	8355.87	-0.67218	0.116745	-5.75767	8.52812e-09	8.29694e-08	EPB41	1
ENSG00000109736	2152.29	0.244522	0.12005	2.03683	0.0416671	0.401932	MFSD10	4	ENSG00000116030	3815.17	-0.256267	0.0806594	-3.17715	0.00148728	0.0143825	SUMO1	2	ENSG00000169020	899.196	-0.740159	0.128609	-5.75509	8.65975e-09	8.42036e-08	ATP5ME	4
ENSG00000116133	16146.6	0.332284	0.163154	2.03663	0.0416868	0.401932	DHCR24	1	ENSG00000132356	1835.27	0.447662	0.140894	3.1773	0.00148655	0.0143825	PRKAA1	5	ENSG00000167862	381.761	-0.649889	0.113012	-5.75064	8.89072e-09	8.64019e-08	MRPL58	17
ENSG00000106829	4975	-0.203461	0.0999682	-2.03526	0.041825	0.402257	TLE4	9	ENSG00000137168	1900.37	-0.280905	0.0884252	-3.17675	0.00148934	0.0143942	PPIL1	6	ENSG00000075420	989.634	1.10108	0.191478	5.75045	8.90053e-09	8.64497e-08	FNDC3B	3
ENSG00000162585	1295.24	0.368852	0.18124	2.03515	0.0418353	0.402257	FAAP20	1	ENSG00000150961	513.009	0.472313	0.148685	3.1766	0.00149013	0.0143942	SEC24D	4	ENSG00000123612	34.2235	2.51265	0.436975	5.75009	8.91944e-09	8.65857e-08	ACVR1C	2
ENSG00000175548	1180.81	-0.29106	0.143004	-2.03533	0.0418178	0.402257	ALG10B	12	ENSG00000106133	216.662	-0.397813	0.12528	-3.1754	0.00149629	0.0144458	NSUN5P2	7	ENSG00000172771	168.235	1.19542	0.20791	5.74969	8.94048e-09	8.67423e-08	EFCAB12	3
ENSG00000178821	27.5934	0.962735	0.473019	2.0353	0.0418209	0.402257	TMEM52	1	ENSG00000228327	110.894	0.686619	0.216271	3.1748	0.00149938	0.0144598		1	ENSG00000130707	359.111	-1.52087	0.264522	-5.7495	8.95101e-09	8.67967e-08	ASS1	9
ENSG00000184209	614.401	0.228099	0.11203	2.03606	0.0417443	0.402257	SNRNP35	12	ENSG00000240849	1331.72	0.300585	0.0946776	3.17483	0.00149925	0.0144598	PEDS1	20	ENSG00000132823	1089.54	-0.457137	0.0795383	-5.74738	9.06376e-09	8.78418e-08	OSER1	20
ENSG00000215908	640.094	0.278962	0.137139	2.03415	0.0419364	0.403008	CROCCP2	1	ENSG00000160294	4973.92	0.240555	0.0757759	3.17456	0.00150063	0.0144638	MCM3AP	21	ENSG00000143147	5732.58	0.564359	0.0982	5.74703	9.08222e-09	8.79724e-08	GPR161	1
ENSG00000125249	3160.68	0.198009	0.0973908	2.03314	0.0420388	0.403549	RAP2A	13	ENSG00000027644	40.986	1.83133	0.576906	3.1744	0.00150148	0.0144641	INSRR	1	ENSG00000242247	1848.97	0.37966	0.0660705	5.74629	9.12229e-09	8.83122e-08	ARFGAP3	22
ENSG00000226792	15.9171	-0.691654	0.340185	-2.03317	0.0420354	0.403549	C13orf42	13	ENSG00000141499	716.358	-0.363518	0.114522	-3.1742	0.00150248	0.0144658	WRAP53	17	ENSG00000186767	1250.04	0.645929	0.112428	5.74529	9.17658e-09	8.87891e-08	SPIN4	X
ENSG00000116017	1244.19	0.469166	0.230851	2.03233	0.0421203	0.40411	ARID3A	19	ENSG00000227500	1202.69	0.269154	0.0848147	3.17344	0.00150644	0.014496	SCAMP4	19	ENSG00000170144	16927.1	-0.490235	0.0853363	-5.74475	9.20594e-09	8.90244e-08	HNRNPA3	2
ENSG00000116668	560.121	0.198664	0.0977748	2.03185	0.0421688	0.404203	SWT1	1	ENSG00000101361	3965.97	-0.398945	0.125734	-3.17293	0.00150912	0.0145138	NOP56	20	ENSG00000186222	541.41	-0.895798	0.155958	-5.74383	9.25568e-09	8.94075e-08	BLOC1S4	4
ENSG00000198252	753.06	0.301139	0.148231	2.03155	0.0421992	0.404203	STYX	14	ENSG00000090470	1302.27	-0.265104	0.0835619	-3.17255	0.00151105	0.0145165	PDCD7	15	ENSG00000186479	241.681	1.42007	0.247233	5.74384	9.25509e-09	8.94075e-08	RGS7BP	5
ENSG00000250318	161.959	0.420242	0.206857	2.03156	0.0421981	0.404203	RPL13AP26	22	ENSG00000127663	4366.92	0.432375	0.136282	3.17265	0.00151053	0.0145165	KDM4B	19	ENSG00000172318	587.613	1.02606	0.17865	5.74342	9.27826e-09	8.95766e-08	B3GALT1	2
ENSG00000221994	73.5847	-0.41684	0.205236	-2.03103	0.0422518	0.404486	ZNF630	X	ENSG00000130559	10170.1	0.411334	0.129666	3.17225	0.00151264	0.0145238	CAMSAP1	9	ENSG00000184613	5988.58	-0.711229	0.123842	-5.74304	9.29931e-09	8.97307e-08	NELL2	12
ENSG00000111879	838.98	0.351721	0.173299	2.02956	0.0424012	0.405099	FAM184A	6	ENSG00000159212	294.369	-1.68766	0.532196	-3.17113	0.00151846	0.0145718	CLIC6	21	ENSG00000105576	7088.06	0.412281	0.0718009	5.742	9.35638e-09	9.02321e-08	TNPO2	19
ENSG00000167065	788.03	0.413796	0.203892	2.02949	0.0424084	0.405099	DUSP18	22	ENSG00000139971	1838.32	0.476795	0.150365	3.17092	0.00151955	0.0145743	ARMH4	14	ENSG00000110700	6417.85	-0.7094	0.12357	-5.74086	9.41989e-09	9.0795e-08	RPS13	11
ENSG00000175787	196.497	-0.386115	0.19025	-2.02952	0.0424056	0.405099	ZNF169	9	ENSG00000010322	8942.46	0.328445	0.103624	3.16957	0.00152663	0.0146262	NISCH	3	ENSG00000125352	394.667	-0.631448	0.109997	-5.74059	9.43452e-09	9.08864e-08	RNF113A	X
ENSG00000225872	101.535	0.465798	0.229504	2.02959	0.0423985	0.405099	TEX14BP	19	ENSG00000141161	9.95692	-2.64153	0.833385	-3.16965	0.00152624	0.0146262	UNC45B	17	ENSG00000100836	9033.21	-0.580281	0.101089	-5.74033	9.4492e-09	9.09612e-08	PABPN1	14
ENSG00000168676	39.7542	-0.726296	0.357959	-2.02899	0.0424592	0.405364	KCTD19	16	ENSG00000119514	244.114	-1.56585	0.494163	-3.16868	0.00153131	0.014663	GALNT12	9	ENSG00000176771	453.808	-1.10629	0.192724	-5.74027	9.45259e-09	9.09612e-08	NCKAP5	2
ENSG00000173457	2464.44	0.204536	0.100836	2.02841	0.0425182	0.405706	PPP1R14B	11	ENSG00000144642	510.282	0.582975	0.184039	3.16767	0.00153668	0.0147065	RBMS3	3	ENSG00000102309	813.259	-0.528193	0.0920325	-5.7392	9.51226e-09	9.14856e-08	PIN4	X
ENSG00000185658	5592.15	-0.257019	0.126737	-2.02797	0.0425628	0.405911	BRWD1	21	ENSG00000156374	474.827	-0.387216	0.122272	-3.16684	0.00154103	0.01474	PCGF6	10	ENSG00000144339	1508.78	-0.735775	0.128213	-5.7387	9.54049e-09	9.16573e-08	TMEFF2	2
ENSG00000129116	3181.18	0.581126	0.286644	2.02734	0.0426273	0.406304	PALLD	4	ENSG00000240342	2123.47	-0.58477	0.184697	-3.1661	0.00154496	0.0147695	RPS2P5	12	ENSG00000253649	50.8732	1.61084	0.280695	5.73876	9.53726e-09	9.16573e-08	PRSS51	8
ENSG00000143434	4271.32	0.161791	0.0798209	2.02693	0.0426695	0.406485	SEMA6C	1	ENSG00000134323	1275.33	-0.629766	0.198945	-3.16552	0.00154804	0.014791	MYCN	2	ENSG00000263513	63.1318	-2.11962	0.369402	-5.73796	9.58222e-09	9.20081e-08	FAM72C	1
ENSG00000117266	30.8366	-0.939203	0.463438	-2.0266	0.0427032	0.406585	CDK18	1	ENSG00000154620	112.614	0.674178	0.213054	3.16436	0.00155426	0.0148343	TMSB4Y	Y	ENSG00000090447	530.616	-0.885038	0.154277	-5.7367	9.65394e-09	9.26463e-08	TFAP4	16
ENSG00000058866	30.29	-0.958775	0.473506	-2.02484	0.0428834	0.40808	DGKG	3	ENSG00000235194	681.977	-0.437578	0.138279	-3.16445	0.00155376	0.0148343	PPP1R3E	14	ENSG00000149926	4057.11	-0.79629	0.138836	-5.73545	9.72534e-09	9.32809e-08	TLCD3B	16
ENSG00000138587	69.6113	0.539468	0.266591	2.02358	0.0430136	0.408652	MNS1	15	ENSG00000141404	2370.19	0.669169	0.211488	3.1641	0.00155563	0.0148393	GNAL	18	ENSG00000139211	357.667	1.81646	0.316934	5.73136	9.9629e-09	9.55076e-08	AMIGO2	12
ENSG00000196705	1640.07	0.259753	0.128362	2.02359	0.0430119	0.408652	ZNF431	19	ENSG00000082556	54.6859	1.58173	0.500012	3.16338	0.0015595	0.0148681	OPRK1	8	ENSG00000017427	35.2209	2.09932	0.366314	5.73093	9.98796e-09	9.56851e-08	IGF1	12
ENSG00000237765	1471.86	0.295059	0.145778	2.02403	0.042967	0.408652	FAM200B	4	ENSG00000184613	6338.12	-0.488232	0.154452	-3.16106	0.00157198	0.014979	NELL2	12	ENSG00000173681	1231.51	0.689008	0.120229	5.73079	9.99632e-09	9.56851e-08	BCLAF3	X
ENSG00000140832	66.0045	0.419159	0.20719	2.02307	0.0430662	0.40893	MARVELD3	16	ENSG00000022556	202.148	-1.46009	0.462024	-3.16021	0.00157654	0.0150143	NLRP2	19	ENSG00000196678	544.938	-0.578652	0.100973	-5.73077	9.99768e-09	9.56851e-08	ERI2	16
ENSG00000153246	45.7329	-1.13858	0.563055	-2.02214	0.0431615	0.409614	PLA2R1	2	ENSG00000197705	329.696	-1.22163	0.38664	-3.15961	0.00157978	0.015037	KLHL14	18	ENSG00000023734	7203.41	-0.465503	0.0812318	-5.73055	1.00105e-08	9.57558e-08	STRAP	12
ENSG00000107719	136.807	-0.373317	0.184738	-2.02079	0.0433014	0.410719	PALD1	10	ENSG00000078043	1359.6	0.321896	0.101898	3.15901	0.00158305	0.0150523	PIAS2	18	ENSG00000120251	9076.57	1.24675	0.217642	5.72844	1.01361e-08	9.69049e-08	GRIA2	4
ENSG00000148384	1450.43	0.281605	0.139445	2.01948	0.0434377	0.411566	INPP5E	9	ENSG00000213793	143.472	0.649104	0.205477	3.159	0.0015831	0.0150523	ZNF888	19	ENSG00000182108	550.627	-0.714159	0.124681	-5.7279	1.01684e-08	9.71614e-08	DEXI	16
ENSG00000196361	20246.4	0.246069	0.121837	2.01967	0.0434181	0.411566	ELAVL3	19	ENSG00000104343	1465.26	0.297465	0.0942021	3.15773	0.00159003	0.0151018	UBE2W	8	ENSG00000168172	4502.07	0.69843	0.121938	5.72773	1.01782e-08	9.72018e-08	HOOK3	8
ENSG00000108773	1043.77	0.155585	0.0771109	2.01768	0.0436245	0.411998	KAT2A	17	ENSG00000124207	5617.58	-0.2702	0.0855648	-3.15784	0.0015894	0.0151018	CSE1L	20	ENSG00000174547	589.943	-0.830109	0.144936	-5.72742	1.01968e-08	9.73272e-08	MRPL11	11
ENSG00000114473	685.362	-0.139691	0.069197	-2.01875	0.0435131	0.411998	IQCG	3	ENSG00000083807	263.76	-0.483278	0.15313	-3.156	0.00159947	0.0151766	SLC27A5	19	ENSG00000095380	358.665	-0.76041	0.132773	-5.72716	1.02123e-08	9.74226e-08	NANS	9
ENSG00000166780	3256.3	-0.333034	0.165051	-2.01776	0.0436159	0.411998	BMERB1	16	ENSG00000150347	1355.79	1.0322	0.327062	3.15597	0.00159963	0.0151766	ARID5B	10	ENSG00000136770	501.011	-1.30748	0.228366	-5.7254	1.03193e-08	9.83898e-08	DNAJC1	10
ENSG00000168298	16.4525	-1.24509	0.616998	-2.01798	0.0435929	0.411998	H1-4	6	ENSG00000144815	1705.3	0.346313	0.109761	3.15516	0.00160409	0.0152079	NXPE3	3	ENSG00000126705	2582.2	0.81559	0.14246	5.72504	1.03408e-08	9.85415e-08	AHDC1	1
ENSG00000213693	41.195	-0.476103	0.235874	-2.01846	0.043543	0.411998	SEC14L1P1	11	ENSG00000164398	764.818	0.376566	0.119353	3.15506	0.00160466	0.0152079	ACSL6	5	ENSG00000122025	17.8532	2.56743	0.448618	5.72297	1.04676e-08	9.96958e-08	FLT3	13
ENSG00000273706	643.904	-1.28707	0.637771	-2.01808	0.0435827	0.411998	LHX1	17	ENSG00000068912	1776.03	-0.206069	0.0653479	-3.15341	0.00161372	0.0152856	ERLEC1	2	ENSG00000269825	276.984	1.65943	0.290014	5.72189	1.05347e-08	1.00281e-07		19
ENSG00000197713	1209.17	0.182604	0.0905141	2.01741	0.0436526	0.412042	RPE	2	ENSG00000168282	1044.98	-0.292785	0.0928591	-3.15301	0.00161599	0.0152988	MGAT2	14	ENSG00000173889	2714.37	0.966701	0.168956	5.72163	1.0551e-08	1.00382e-07	PHC3	3
ENSG00000183735	893.452	0.329381	0.163306	2.01695	0.0437003	0.41227	TBK1	12	ENSG00000074071	1255.56	-0.453893	0.143998	-3.15208	0.00162113	0.0153392	MRPS34	16	ENSG00000072182	873.58	-1.87846	0.328328	-5.72129	1.05716e-08	1.00522e-07	ASIC4	2
ENSG00000106004	45.4845	-3.04004	1.50758	-2.0165	0.0437473	0.41227	HOXA5	7	ENSG00000105518	499.896	-0.349072	0.110778	-3.1511	0.00162656	0.015374	TMEM205	19	ENSG00000213397	249.366	-0.91308	0.159596	-5.72121	1.05771e-08	1.00522e-07	HAUS7	X
ENSG00000120992	2395.51	0.235398	0.116733	2.01656	0.0437415	0.41227	LYPLA1	8	ENSG00000149218	668.856	1.06127	0.336791	3.15113	0.00162641	0.015374	ENDOD1	11	ENSG00000247315	2210.8	-0.46065	0.080521	-5.72087	1.05981e-08	1.00668e-07	ZCCHC3	20
ENSG00000077514	945.015	-0.207908	0.103153	-2.01554	0.0438478	0.41233	POLD3	11	ENSG00000130827	4453.05	0.464481	0.147413	3.15088	0.00162779	0.0153774	PLXNA3	X	ENSG00000121274	1181.52	0.487702	0.0852532	5.72062	1.06134e-08	1.00758e-07	TENT4B	16
ENSG00000108379	241.474	-0.429318	0.212994	-2.01563	0.0438385	0.41233	WNT3	17	ENSG00000100197	36.6186	-2.75022	0.872961	-3.15045	0.00163018	0.0153917	CYP2D6	22	ENSG00000155897	102.595	1.06962	0.186981	5.72048	1.06221e-08	1.00788e-07	ADCY8	8
ENSG00000115159	386.789	-0.565057	0.280369	-2.0154	0.0438625	0.41233	GPD2	2	ENSG00000115286	1774.77	-0.348346	0.110588	-3.14994	0.00163306	0.0154106	NDUFS7	19	ENSG00000184924	363.117	-0.810056	0.141709	-5.71633	1.08846e-08	1.03223e-07	PTRHD1	2
ENSG00000172568	99.5323	-1.48512	0.736737	-2.01581	0.0438201	0.41233	FNDC9	5	ENSG00000119922	51.9468	1.33248	0.423313	3.14775	0.00164531	0.0155175	IFIT2	10	ENSG00000185608	376.641	-0.764316	0.133744	-5.71475	1.09863e-08	1.04131e-07	MRPL40	22
ENSG00000266714	132.316	0.40155	0.199249	2.01532	0.0438714	0.41233	MYO15B	17	ENSG00000172058	124.862	-1.3023	0.413744	-3.1476	0.00164616	0.0155175	SERF1A	5	ENSG00000167703	1226.94	1.03927	0.181914	5.71296	1.1103e-08	1.05181e-07	SLC43A2	17
ENSG00000136371	66.9809	0.519341	0.257847	2.01415	0.0439942	0.413041	MTHFS	15	ENSG00000102760	25.2237	1.47343	0.468176	3.14718	0.00164852	0.0155257	RGCC	13	ENSG00000127603	19358.5	0.612898	0.107311	5.71144	1.12027e-08	1.06068e-07	MACF1	1
ENSG00000160285	9894.73	0.404226	0.200685	2.01423	0.043985	0.413041	LSS	21	ENSG00000149100	3317.46	-0.290237	0.0922228	-3.14713	0.00164879	0.0155257	EIF3M	11	ENSG00000170370	494.57	2.025	0.354628	5.71023	1.12827e-08	1.06768e-07	EMX2	10
ENSG00000006740	426.931	-0.332624	0.165188	-2.01361	0.04405	0.413344	ARHGAP44	17	ENSG00000155816	2045.96	-0.410969	0.13062	-3.1463	0.00165353	0.0155536	FMN2	1	ENSG00000107819	1455.62	0.610136	0.106865	5.70944	1.13351e-08	1.07207e-07	SFXN3	10
ENSG00000204252	4.49768	2.60104	1.2926	2.01225	0.0441931	0.414464	HLA-DOA	6	ENSG00000174233	2856.19	0.326657	0.10382	3.14638	0.00165304	0.0155536	ADCY6	12	ENSG00000152092	3776.74	0.749625	0.13134	5.7075	1.14651e-08	1.08378e-07	ASTN1	1
ENSG00000171443	89.6771	-0.422375	0.209941	-2.01187	0.0442334	0.41462	ZNF524	19	ENSG00000168385	14682.4	0.308353	0.0980292	3.14552	0.00165791	0.0155865	SEPTIN2	2	ENSG00000112029	604.437	-0.953991	0.167188	-5.70611	1.15584e-08	1.09202e-07	FBXO5	6
ENSG00000075643	39.1549	-0.622764	0.309777	-2.01036	0.0443928	0.415226	MOCOS	18	ENSG00000042445	474.788	0.414133	0.131702	3.14448	0.00166383	0.015624	RETSAT	2	ENSG00000134352	2017.89	0.483956	0.0848265	5.70525	1.16173e-08	1.09699e-07	IL6ST	5
ENSG00000128683	1689.37	-1.28386	0.6386	-2.01043	0.044386	0.415226	GAD1	2	ENSG00000152582	322.387	0.632169	0.201049	3.14435	0.00166457	0.015624	SPEF2	5	ENSG00000182004	1525.93	-0.968968	0.169846	-5.70499	1.16353e-08	1.0981e-07	SNRPE	1
ENSG00000160963	1489.79	0.44005	0.218888	2.01039	0.0443901	0.415226	COL26A1	7	ENSG00000188958	126.594	2.09524	0.666344	3.14437	0.00166442	0.015624	UTS2B	3	ENSG00000196437	788.786	0.601208	0.105388	5.70472	1.16533e-08	1.09922e-07	ZNF569	19
ENSG00000171657	22.2706	0.96408	0.479495	2.01061	0.0443663	0.415226	GPR82	X	ENSG00000166295	1212.46	-0.270607	0.0860767	-3.14379	0.00166773	0.0156453	ANAPC16	10	ENSG00000185739	34.9852	-2.35562	0.413141	-5.70172	1.18602e-08	1.11814e-07	SRL	16
ENSG00000099822	560.792	0.377212	0.187697	2.00969	0.0444643	0.41545	HCN2	19	ENSG00000130349	415.131	-0.372105	0.118368	-3.14363	0.00166868	0.0156459	MTRES1	6	ENSG00000179918	1480.82	-0.571995	0.100379	-5.69837	1.20959e-08	1.13975e-07	SEPHS2	16
ENSG00000266028	2538.81	0.285991	0.142291	2.00991	0.0444411	0.41545	SRGAP2	1	ENSG00000139684	2845.47	-0.2784	0.0885776	-3.14301	0.00167221	0.0156622	ESD	13	ENSG00000107897	1875.32	0.431516	0.0757323	5.69791	1.21287e-08	1.14223e-07	ACBD5	10
ENSG00000119927	1162.18	-0.195177	0.0971656	-2.0087	0.0445689	0.416206	GPAM	10	ENSG00000178460	371.574	-0.543784	0.173009	-3.1431	0.00167167	0.0156622	MCMDC2	8	ENSG00000136527	6249.03	-0.399379	0.0701182	-5.69581	1.2279e-08	1.15577e-07	TRA2B	3
ENSG00000054598	65.0515	-1.6798	0.836729	-2.00758	0.0446879	0.416267	FOXC1	6	ENSG00000141295	550.233	-0.53033	0.168747	-3.14275	0.00167369	0.0156678	SCRN2	17	ENSG00000112137	3041.77	0.980759	0.172222	5.69473	1.23564e-08	1.16244e-07	PHACTR1	6
ENSG00000101901	1046	-0.391615	0.195117	-2.00707	0.0447418	0.416267	ALG13	X	ENSG00000100376	745.857	-0.624054	0.19864	-3.14163	0.00168012	0.0157075	FAM118A	22	ENSG00000100197	84.8991	1.22782	0.215634	5.69399	1.24106e-08	1.16692e-07	CYP2D6	22
ENSG00000105464	1280.45	-0.476363	0.237213	-2.00816	0.0446258	0.416267	GRIN2D	19	ENSG00000107957	2480.83	0.796019	0.253385	3.14154	0.00168062	0.0157075	SH3PXD2A	10	ENSG00000116852	22081.6	0.66199	0.116269	5.69361	1.2438e-08	1.16887e-07	KIF21B	1
ENSG00000112685	2233.13	-0.129355	0.0644474	-2.00714	0.0447346	0.416267	EXOC2	6	ENSG00000137154	16701	-0.493058	0.156932	-3.14185	0.00167883	0.0157075	RPS6	9	ENSG00000153790	208.84	-1.0384	0.182398	-5.69302	1.24811e-08	1.17229e-07	SPMIP4	7
ENSG00000139233	991.11	0.2658	0.132376	2.00792	0.0446523	0.416267	LLPH	12	ENSG00000230869	12.4816	-2.01351	0.641033	-3.14104	0.00168352	0.0157263	AGAP10P	10	ENSG00000163479	3607.42	-0.606666	0.106591	-5.69153	1.25909e-08	1.18198e-07	SSR2	1
ENSG00000168884	540.98	0.330391	0.164572	2.00757	0.0446885	0.416267	TNIP2	4	ENSG00000124496	907.142	0.296097	0.0943437	3.13849	0.00169818	0.0158464	TRERF1	6	ENSG00000169891	295.267	0.873409	0.153461	5.69139	1.26009e-08	1.18229e-07	REPS2	X
ENSG00000181896	422.265	0.292242	0.145591	2.00728	0.0447198	0.416267	ZNF101	19	ENSG00000277758	724.996	0.466062	0.148495	3.13857	0.00169772	0.0158464	SYT15B	10	ENSG00000139531	1024.59	-0.400177	0.0703295	-5.69002	1.27022e-08	1.19116e-07	SUOX	12
ENSG00000124116	12.8341	0.883909	0.440451	2.00683	0.0447681	0.416291	WFDC3	20	ENSG00000168389	268.505	-0.55846	0.177968	-3.13798	0.00170118	0.0158659	MFSD2A	1	ENSG00000143951	475.304	0.735059	0.129192	5.68968	1.27277e-08	1.19292e-07	WDPCP	2
ENSG00000177082	2209.71	-0.187095	0.0932698	-2.00596	0.0448607	0.416931	WDR73	15	ENSG00000128311	219.68	-0.808298	0.257605	-3.13775	0.00170253	0.0158701	TST	22	ENSG00000198324	1219.87	-1.02198	0.179696	-5.6873	1.29063e-08	1.20901e-07	PHETA1	12
ENSG00000203896	515.613	0.331046	0.165113	2.00497	0.044966	0.417688	LIME1	20	ENSG00000184194	3511.36	0.294509	0.0939018	3.13635	0.00171062	0.0159371	GPR173	X	ENSG00000146197	1289.79	-0.563978	0.0992251	-5.68383	1.31714e-08	1.2332e-07	SCUBE3	6
ENSG00000130783	55.7216	0.661435	0.329991	2.00441	0.0450266	0.41775	CCDC62	12	ENSG00000089009	21809.8	-0.359772	0.114729	-3.13583	0.00171366	0.0159495	RPL6	12	ENSG00000144036	2471.9	0.525556	0.0924731	5.68334	1.32086e-08	1.23602e-07	EXOC6B	2
ENSG00000163898	17.5452	0.862322	0.430301	2.004	0.0450703	0.41775	LIPH	3	ENSG00000164976	382.229	0.442221	0.141023	3.13582	0.00171377	0.0159495	MYORG	9	ENSG00000177853	1829.94	0.873919	0.15381	5.6818	1.33282e-08	1.24655e-07	ZNF518A	10
ENSG00000215193	2611.31	-0.216649	0.108119	-2.0038	0.0450919	0.41775	PEX26	22	ENSG00000113555	164.163	0.651132	0.207693	3.13507	0.00171815	0.0159818	PCDH12	5	ENSG00000008324	494.49	-0.577796	0.101703	-5.68124	1.33723e-08	1.25001e-07	SS18L2	3
ENSG00000266472	2357.68	0.267181	0.133318	2.00409	0.0450608	0.41775	MRPS21	1	ENSG00000127952	395.241	-0.44692	0.142577	-3.13458	0.00172101	0.016	STYXL1	7	ENSG00000188002	158.79	0.946966	0.166703	5.68056	1.34257e-08	1.25434e-07	PDCD6P1	5
ENSG00000267756	13.0926	1.91137	0.953616	2.00433	0.0450343	0.41775		18	ENSG00000134202	1025.43	-0.444279	0.141757	-3.13409	0.00172389	0.0160182	GSTM3	1	ENSG00000143933	22822.6	-0.567032	0.0998289	-5.68004	1.34666e-08	1.2575e-07	CALM2	2
ENSG00000103184	47.866	0.765998	0.382855	2.00075	0.0454189	0.420557	SEC14L5	16	ENSG00000106028	1291.15	-0.325524	0.10389	-3.13335	0.00172824	0.0160502	SSBP1	7	ENSG00000143401	2715.18	-0.857313	0.15102	-5.67681	1.37226e-08	1.28073e-07	ANP32E	1
ENSG00000173867	40.7165	-0.752207	0.376011	-2.00049	0.045447	0.420594		15	ENSG00000005889	1383.34	0.380893	0.121578	3.13291	0.00173083	0.0160657	ZFX	X	ENSG00000162692	77.591	2.39249	0.421621	5.67452	1.39077e-08	1.29663e-07	VCAM1	1
ENSG00000147050	1056.33	0.245406	0.122726	1.99963	0.0455403	0.421236	KDM6A	X	ENSG00000116459	4139.72	-0.413807	0.132106	-3.1324	0.00173384	0.0160789	ATP5PB	1	ENSG00000169607	466.303	-1.04308	0.183818	-5.67456	1.39048e-08	1.29663e-07	CKAP2L	2
ENSG00000147155	1905.17	0.311117	0.155607	1.99937	0.0455682	0.421271	EBP	X	ENSG00000180884	151.19	-0.616032	0.196667	-3.13236	0.00173408	0.0160789	ZNF792	19	ENSG00000170779	588.433	-1.06966	0.188533	-5.67361	1.39817e-08	1.30284e-07	CDCA4	14
ENSG00000066382	1022.23	-1.05856	0.52967	-1.99852	0.0456602	0.421313	MPPED2	11	ENSG00000131652	350.599	-0.413473	0.132008	-3.13218	0.00173511	0.0160799	THOC6	16	ENSG00000183837	326.327	-1.09689	0.193342	-5.67332	1.40058e-08	1.3044e-07	PNMA3	X
ENSG00000078098	11.8155	-1.41946	0.710099	-1.99896	0.045613	0.421313	FAP	2	ENSG00000147955	1033.08	-0.336923	0.107579	-3.13188	0.00173692	0.0160882	SIGMAR1	9	ENSG00000135540	1042.99	-1.15479	0.203596	-5.67199	1.41147e-08	1.31385e-07	NHSL1	6
ENSG00000116213	767.976	0.305204	0.1527	1.99872	0.045639	0.421313	WRAP73	1	ENSG00000182670	34054.9	0.296897	0.0948093	3.13152	0.00173905	0.0160995	TTC3	21	ENSG00000078018	52074.2	0.604908	0.106671	5.6708	1.42132e-08	1.32181e-07	MAP2	2
ENSG00000179163	550.328	-0.324383	0.162331	-1.99828	0.0456861	0.421313	FUCA1	1	ENSG00000169967	2367.55	0.332994	0.106351	3.1311	0.00174154	0.0161141	MAP3K2	2	ENSG00000122574	279.939	0.956873	0.168738	5.67078	1.42152e-08	1.32181e-07	WIPF3	7
ENSG00000179270	5.67916	-2.28528	1.14366	-1.99822	0.0456929	0.421313	PCARE	2	ENSG00000090615	3759.82	0.377231	0.120504	3.13044	0.00174543	0.0161415	GOLGA3	12	ENSG00000165821	6572.75	-0.631842	0.111481	-5.66773	1.44698e-08	1.34407e-07	SALL2	14
ENSG00000117525	55.4869	-0.560352	0.280516	-1.99758	0.0457624	0.421404	F3	1	ENSG00000107438	253.788	1.16079	0.370903	3.12962	0.00175032	0.0161698	PDLIM1	10	ENSG00000173992	538.574	-0.69186	0.122069	-5.66779	1.44651e-08	1.34407e-07	CCS	11
ENSG00000182752	1786.16	-0.76827	0.384623	-1.99746	0.045775	0.421404	PAPPA	9	ENSG00000204498	60.4927	-2.59635	0.829596	-3.12965	0.00175014	0.0161698	NFKBIL1	6	ENSG00000160191	766.137	0.74146	0.130858	5.66616	1.46035e-08	1.35578e-07	PDE9A	21
ENSG00000185507	23.6386	0.826141	0.413535	1.99775	0.0457434	0.421404	IRF7	11	ENSG00000187713	1169	-0.38483	0.123006	-3.12855	0.00175672	0.0162204	TMEM203	9	ENSG00000168255	690.368	-0.596657	0.105343	-5.66395	1.47926e-08	1.37261e-07	POLR2J3	7
ENSG00000167995	163.554	-0.265186	0.132821	-1.99656	0.0458727	0.422082	BEST1	11	ENSG00000155329	668.824	-0.285885	0.0913954	-3.128	0.00176	0.0162421	ZCCHC10	5	ENSG00000114062	6235.36	0.414855	0.0732711	5.66192	1.49691e-08	1.38826e-07	UBE3A	15
ENSG00000167874	238.561	0.387147	0.19401	1.9955	0.0459884	0.422925	TMEM88	17	ENSG00000167291	7384.32	0.647576	0.20705	3.12763	0.00176219	0.01625	TBC1D16	17	ENSG00000142230	4222.68	-0.592422	0.104637	-5.6617	1.49881e-08	1.38929e-07	SAE1	19
ENSG00000013619	161.669	-0.603649	0.302643	-1.99459	0.0460877	0.423615	MAMLD1	X	ENSG00000253251	117.306	-0.469999	0.150277	-3.12755	0.00176271	0.01625	SHLD3	5	ENSG00000187325	1847.68	-0.380435	0.0672004	-5.6612	1.50318e-08	1.39261e-07	TAF9B	X
ENSG00000137871	741.572	1.09686	0.550329	1.99311	0.0462497	0.424659	ZNF280D	15	ENSG00000120656	876.102	-0.287155	0.0918199	-3.12738	0.00176375	0.0162511	TAF12	1	ENSG00000133401	229.06	1.49487	0.26416	5.65897	1.52286e-08	1.4101e-07	PDZD2	5
ENSG00000160305	2169.24	0.190581	0.0956133	1.99324	0.0462349	0.424659	DIP2A	21	ENSG00000075420	870.251	0.847539	0.271091	3.1264	0.00176962	0.0162881	FNDC3B	3	ENSG00000163719	965.757	-0.4716	0.0833512	-5.65799	1.53154e-08	1.4174e-07	MTMR14	3
ENSG00000070423	1325.21	0.157914	0.0792806	1.99183	0.0463897	0.424704	RNF126	19	ENSG00000076108	5838.66	0.546572	0.174818	3.12652	0.00176889	0.0162881	BAZ2A	12	ENSG00000187601	1729.85	1.86125	0.328988	5.65751	1.53589e-08	1.41993e-07	MAGEH1	X
ENSG00000101966	2451.07	-0.361014	0.181176	-1.99261	0.0463043	0.424704	XIAP	X	ENSG00000135519	166.987	0.704553	0.225379	3.12608	0.00177153	0.0162972	KCNH3	12	ENSG00000229117	11273.4	-0.788166	0.139313	-5.65751	1.53589e-08	1.41993e-07	RPL41	12
ENSG00000131748	1430.5	0.155807	0.0782267	1.99174	0.0464001	0.424704	STARD3	17	ENSG00000105329	96.2603	1.06045	0.339401	3.12447	0.00178128	0.0163783	TGFB1	19	ENSG00000147642	1252.59	0.914448	0.16165	5.65697	1.54072e-08	1.42366e-07	SYBU	8
ENSG00000163793	5.64463	-2.00566	1.00658	-1.99255	0.0463106	0.424704	DNAJC5G	2	ENSG00000155561	3595.22	-0.337114	0.107903	-3.12422	0.00178276	0.0163804	NUP205	7	ENSG00000255302	9284.03	-0.587111	0.103797	-5.65637	1.54612e-08	1.4279e-07	EID1	15
ENSG00000166394	44.4996	-0.970361	0.487139	-1.99196	0.0463755	0.424704	CYB5R2	11	ENSG00000156482	7458.39	-0.353151	0.11304	-3.12412	0.00178338	0.0163804	RPL30	8	ENSG00000144119	52.2563	-3.28179	0.580454	-5.65383	1.5691e-08	1.44836e-07	C1QL2	2
ENSG00000223756	25.8508	0.84626	0.424813	1.99208	0.0463625	0.424704	TSSC2	11	ENSG00000008869	3040.71	0.325166	0.104092	3.12383	0.00178511	0.0163878	HEATR5B	2	ENSG00000104899	625.776	-1.64162	0.290413	-5.6527	1.57945e-08	1.45716e-07	AMH	19
ENSG00000170876	2743.49	0.173528	0.0871528	1.99108	0.0464722	0.424933	TMEM43	3	ENSG00000122877	12.972	1.57039	0.502831	3.1231	0.00178957	0.0164201	EGR2	10	ENSG00000263620	209.266	1.11079	0.196511	5.65258	1.5806e-08	1.45746e-07		17
ENSG00000185650	1908.3	-0.625382	0.314094	-1.99107	0.0464737	0.424933	ZFP36L1	14	ENSG00000112149	252.484	-0.526317	0.168654	-3.12068	0.00180432	0.0165468	CD83	6	ENSG00000027644	58.7943	2.57882	0.45628	5.65183	1.58745e-08	1.46301e-07	INSRR	1
ENSG00000184226	3798.99	0.779527	0.391597	1.99063	0.046521	0.425145	PCDH9	13	ENSG00000285794	153.923	0.401986	0.12882	3.12052	0.00180532	0.0165474		1	ENSG00000223519	165.312	1.03215	0.182735	5.64835	1.61991e-08	1.49214e-07	KIF28P	1
ENSG00000178162	20.3463	-1.42447	0.715672	-1.99039	0.0465478	0.425167	FAR2P2	2	ENSG00000047056	2098.06	0.327883	0.105093	3.11994	0.00180889	0.0165541	WDR37	10	ENSG00000136982	206.199	-1.44491	0.255819	-5.64818	1.62155e-08	1.49288e-07	DSCC1	8
ENSG00000116260	1793.61	0.28857	0.145027	1.98977	0.0466165	0.425233	QSOX1	1	ENSG00000089057	2896.22	0.319527	0.102405	3.12024	0.00180704	0.0165541	SLC23A2	20	ENSG00000239264	1648.56	-0.696853	0.123412	-5.64654	1.63705e-08	1.50636e-07	TXNDC5	6
ENSG00000158292	2422.05	0.503504	0.253018	1.99	0.0465915	0.425233	GPR153	1	ENSG00000099365	2169.49	0.448329	0.143698	3.11995	0.00180883	0.0165541	STX1B	16	ENSG00000166199	452.528	-0.654381	0.115896	-5.64628	1.63954e-08	1.50786e-07	ALKBH3	11
ENSG00000187527	8.26321	1.44541	0.726457	1.98967	0.0466278	0.425233	ATP13A5	3	ENSG00000170468	626.956	-0.475253	0.152444	-3.11756	0.00182357	0.0166798	RIOX1	14	ENSG00000004838	154.905	1.05175	0.186279	5.64608	1.64146e-08	1.50884e-07	ZMYND10	3
ENSG00000278603	389.244	0.454314	0.228365	1.98942	0.0466545	0.425255		15	ENSG00000102054	5069.83	-0.267212	0.0857254	-3.11707	0.00182657	0.0166985	RBBP7	X	ENSG00000163362	267.286	-1.32145	0.234193	-5.64258	1.67523e-08	1.53909e-07	INAVA	1
ENSG00000119943	60.4101	-0.741019	0.372565	-1.98897	0.0467049	0.425493	PYROXD2	10	ENSG00000126709	126.262	-0.799516	0.256651	-3.11519	0.00183828	0.0167875	IFI6	1	ENSG00000249839	33.6033	4.4436	0.788042	5.63878	1.71255e-08	1.57255e-07		15
ENSG00000134548	42.3941	0.788015	0.396587	1.98699	0.0469232	0.427038	SPX	12	ENSG00000134291	1327.4	-0.342322	0.109893	-3.11505	0.00183916	0.0167875	TMEM106C	12	ENSG00000169718	1390.04	-0.896679	0.159058	-5.63744	1.72599e-08	1.58407e-07	DUS1L	17
ENSG00000170160	499.514	-0.353827	0.178067	-1.98704	0.0469182	0.427038	CCDC144A	17	ENSG00000162551	140.553	-1.738	0.557918	-3.11515	0.00183852	0.0167875	ALPL	1	ENSG00000072864	233.142	-1.46413	0.259722	-5.6373	1.72732e-08	1.58447e-07	NDE1	16
ENSG00000018189	12938.1	0.194576	0.0979559	1.98636	0.0469932	0.427452	RUFY3	4	ENSG00000139990	4348	0.269099	0.0864064	3.11434	0.00184357	0.0167919	DCAF5	14	ENSG00000183662	47.7959	2.66189	0.4722	5.6372	1.72841e-08	1.58465e-07	TAFA1	3
ENSG00000196151	194.272	0.227753	0.114701	1.98562	0.0470752	0.427976	WDSUB1	2	ENSG00000152223	2100.44	0.39167	0.125754	3.11458	0.00184208	0.0167919	EPG5	18	ENSG00000233927	3448.27	-0.925653	0.164231	-5.63627	1.73769e-08	1.59233e-07	RPS28	19
ENSG00000086730	95.2167	0.360653	0.181676	1.98514	0.0471286	0.428026	LAT2	7	ENSG00000157764	2614.39	0.300392	0.0964586	3.1142	0.00184442	0.0167919	BRAF	7	ENSG00000115129	658.606	1.00886	0.179002	5.636	1.74044e-08	1.59402e-07	TP53I3	2
ENSG00000165733	1937.4	-0.225158	0.113428	-1.98504	0.0471403	0.428026	BMS1	10	ENSG00000168936	1000.79	-0.409938	0.131612	-3.11474	0.00184109	0.0167919	TMEM129	4	ENSG00000168952	189.3	-1.17711	0.208907	-5.6346	1.75468e-08	1.60623e-07	STXBP6	14
ENSG00000196230	97213	-0.182558	0.0919727	-1.98491	0.047154	0.428026	TUBB	6	ENSG00000269533	12.5875	1.11324	0.357453	3.11436	0.00184345	0.0167919		19	ENSG00000132854	31.0993	-1.93464	0.34339	-5.63394	1.76143e-08	1.61157e-07	KANK4	1
ENSG00000161513	356.283	0.812546	0.409481	1.98433	0.0472189	0.428394	FDXR	17	ENSG00000101391	877.67	-0.353169	0.11342	-3.11381	0.00184691	0.0167972	CDK5RAP1	20	ENSG00000077585	413.221	0.730327	0.129648	5.63316	1.76935e-08	1.61798e-07	GPR137B	1
ENSG00000131931	335.724	0.19439	0.0980149	1.98327	0.0473376	0.429162	THAP1	8	ENSG00000223865	11.8313	-2.3321	0.748991	-3.11365	0.00184787	0.0167972	HLA-DPB1	6	ENSG00000123836	503.12	0.819425	0.145575	5.62887	1.81389e-08	1.65785e-07	PFKFB2	1
ENSG00000162704	5786.76	0.246412	0.124254	1.98313	0.0473526	0.429162	ARPC5	1	ENSG00000258881	27.6728	1.6082	0.516491	3.1137	0.0018476	0.0167972		2	ENSG00000197905	56.9359	-2.40476	0.42727	-5.62819	1.82109e-08	1.66357e-07	TEAD4	12
ENSG00000166801	205.737	-0.600772	0.303044	-1.98246	0.0474277	0.429513	FAM111A	11	ENSG00000111540	6398.84	0.283976	0.0912663	3.1115	0.00186137	0.0169111	RAB5B	12	ENSG00000167325	3180.82	-0.5382	0.0956343	-5.62769	1.82637e-08	1.66753e-07	RRM1	11
ENSG00000167987	576.688	0.139989	0.0706179	1.98235	0.0474404	0.429513	VPS37C	11	ENSG00000163918	906.945	-0.602136	0.193591	-3.11035	0.00186866	0.0169686	RFC4	3	ENSG00000225973	126.719	-0.814471	0.144813	-5.62431	1.86254e-08	1.69968e-07	PIGBOS1	15
ENSG00000050628	1121.25	0.79322	0.400613	1.98001	0.0477019	0.429561	PTGER3	1	ENSG00000115145	1548.97	0.291927	0.0938693	3.10993	0.00187129	0.0169744	STAM2	2	ENSG00000122687	956.725	-0.50965	0.0906424	-5.62265	1.8805e-08	1.71518e-07	MRM2	7
ENSG00000162980	1835.57	0.189808	0.0958694	1.97986	0.0477193	0.429561	ARL5A	2	ENSG00000132466	6736.81	0.356008	0.114471	3.11004	0.00187064	0.0169744	ANKRD17	4	ENSG00000145198	57.2865	-1.19061	0.21178	-5.62191	1.88853e-08	1.72162e-07	VWA5B2	3
ENSG00000168594	22.4515	-0.806943	0.407613	-1.97968	0.0477399	0.429561	ADAM29	4	ENSG00000204580	2282.84	-0.767229	0.246714	-3.10979	0.0018722	0.0169744	DDR1	6	ENSG00000152217	4298.99	0.720075	0.128156	5.61872	1.92373e-08	1.7528e-07	SETBP1	18
ENSG00000171451	1102.05	0.805626	0.406685	1.98096	0.0475961	0.429561	DSEL	18	ENSG00000105928	1169.48	0.42983	0.13826	3.10886	0.00187812	0.0170194	GSDME	7	ENSG00000156853	1012.86	-0.479417	0.0853321	-5.61825	1.92906e-08	1.75675e-07	ZNF689	16
ENSG00000176769	75.549	0.715034	0.361097	1.98017	0.047684	0.429561	TCERG1L	10	ENSG00000130255	4303.6	-0.360017	0.115873	-3.10701	0.00188991	0.0171173	RPL36	19	ENSG00000184990	898.477	-0.90476	0.161092	-5.61641	1.9497e-08	1.77463e-07	SIVA1	14
ENSG00000177483	64.2378	-0.482223	0.243584	-1.9797	0.0477376	0.429561	RBM44	2	ENSG00000198691	13.0956	-2.45204	0.789251	-3.1068	0.00189125	0.0171207	ABCA4	1	ENSG00000155755	1743.73	-0.587206	0.104556	-5.61621	1.95193e-08	1.77574e-07	TMEM237	2
ENSG00000185670	229.021	-0.345694	0.174498	-1.98108	0.0475828	0.429561	ZBTB3	11	ENSG00000130477	5077.34	0.665304	0.21421	3.10585	0.00189735	0.0171582	UNC13A	19	ENSG00000013619	316.946	0.93215	0.166001	5.61532	1.96201e-08	1.784e-07	MAMLD1	X
ENSG00000196604	21.3416	2.53709	1.28094	1.98064	0.0476313	0.429561	POTEF	2	ENSG00000170871	5442.63	0.281789	0.0907266	3.10591	0.00189695	0.0171582	KIAA0232	4	ENSG00000178917	235.64	0.966832	0.172199	5.61462	1.9699e-08	1.79024e-07	ZNF852	3
ENSG00000197653	296.143	-0.298611	0.150818	-1.97995	0.0477095	0.429561	DNAH10	12	ENSG00000151572	104.883	-0.826046	0.265979	-3.10568	0.0018984	0.0171589	ANO4	12	ENSG00000187391	2014.3	1.25875	0.224253	5.61307	1.98764e-08	1.80544e-07	MAGI2	7
ENSG00000213923	12658.6	0.084506	0.0426492	1.98142	0.0475441	0.429561	CSNK1E	22	ENSG00000075213	2283.56	0.541305	0.174332	3.10503	0.00190258	0.0171878	SEMA3A	7	ENSG00000215790	255.77	0.99299	0.176944	5.61187	2.00147e-08	1.81707e-07	SLC35E2A	1
ENSG00000278301	6.02901	1.22408	0.617891	1.98107	0.0475835	0.429561	GRAMD4P3	14	ENSG00000172123	113.648	1.37376	0.442497	3.10457	0.00190559	0.0172061	SLFN12	17	ENSG00000104529	3089.82	-1.14047	0.203328	-5.60904	2.03453e-08	1.84613e-07	EEF1D	8
ENSG00000291309	7.30063	1.4235	0.718649	1.9808	0.0476137	0.429561	LY6S	8	ENSG00000103274	523.772	-0.409615	0.13197	-3.10383	0.0019103	0.0172398	NUBP1	16	ENSG00000101945	261.668	-0.835575	0.148991	-5.60823	2.04401e-08	1.85378e-07	SUV39H1	X
ENSG00000006327	375.49	1.28527	0.649322	1.9794	0.0477712	0.429622	TNFRSF12A	16	ENSG00000112232	529.678	-0.375899	0.121129	-3.1033	0.00191379	0.0172624	KHDRBS2	6	ENSG00000141441	635.759	0.970985	0.173178	5.60686	2.06024e-08	1.86754e-07	GAREM1	18
ENSG00000116977	760.109	-0.247726	0.125249	-1.97787	0.0479439	0.430954	LGALS8	1	ENSG00000115020	3128.04	0.405223	0.130594	3.10293	0.00191614	0.0172728	PIKFYVE	2	ENSG00000133020	42.8232	-4.24702	0.757724	-5.60498	2.08284e-08	1.88706e-07	MYH8	17
ENSG00000105376	43.2674	1.32646	0.67099	1.97687	0.0480562	0.431079	ICAM5	19	ENSG00000166398	1656.64	0.424061	0.13667	3.10281	0.0019169	0.0172728	GARRE1	19	ENSG00000088367	7090.27	0.486115	0.0867597	5.603	2.10669e-08	1.90769e-07	EPB41L1	20
ENSG00000134330	803.114	0.570248	0.288444	1.97698	0.0480439	0.431079	IAH1	2	ENSG00000161533	1632.13	0.451753	0.145604	3.1026	0.00191826	0.0172762	ACOX1	17	ENSG00000112578	616.286	-0.635923	0.113525	-5.6016	2.12388e-08	1.92227e-07	BYSL	6
ENSG00000168795	2466.57	-0.15426	0.0780264	-1.97702	0.0480394	0.431079	ZBTB5	9	ENSG00000084092	754.218	-0.27467	0.088556	-3.10165	0.00192444	0.017314	NOA1	4	ENSG00000134107	121.875	1.42977	0.255303	5.60026	2.14032e-08	1.93517e-07	BHLHE40	3
ENSG00000261459	25.358	-0.80503	0.40714	-1.97728	0.0480102	0.431079		16	ENSG00000155158	295.713	0.565897	0.182448	3.10168	0.00192423	0.017314	TTC39B	9	ENSG00000172809	3896.54	-0.693267	0.12379	-5.60034	2.13927e-08	1.93517e-07	RPL38	17
ENSG00000163681	1461	0.157203	0.0795302	1.97664	0.0480819	0.431089	SLMAP	3	ENSG00000179673	87.3519	-1.55921	0.502793	-3.10109	0.00192809	0.017338	RPRML	17	ENSG00000121621	222.222	-1.31205	0.234343	-5.59887	2.15759e-08	1.94978e-07	KIF18A	11
ENSG00000177721	14.9775	1.47491	0.746345	1.97618	0.0481348	0.431342	ANXA2R	5	ENSG00000111832	1490.28	-0.374028	0.12066	-3.09986	0.00193615	0.017367	RWDD1	6	ENSG00000006607	1428.99	0.635814	0.113581	5.59787	2.17005e-08	1.96004e-07	FARP2	2
ENSG00000034239	72.9211	-0.501364	0.253749	-1.97583	0.0481743	0.431475	CLXN	8	ENSG00000159433	1568.83	0.628101	0.202612	3.10002	0.00193509	0.017367	STARD9	15	ENSG00000196411	634.41	-1.44783	0.258661	-5.59742	2.17567e-08	1.96411e-07	EPHB4	7
ENSG00000120051	13.936	-1.33167	0.674476	-1.97438	0.0483389	0.431497	CFAP58	10	ENSG00000183114	39.6308	-1.04224	0.336171	-3.10032	0.00193312	0.017367	FAM43B	1	ENSG00000197748	186.268	1.12801	0.201594	5.59543	2.20074e-08	1.98572e-07	CFAP43	10
ENSG00000125864	36.3652	-0.6816	0.345073	-1.97524	0.0482413	0.431497	BFSP1	20	ENSG00000196998	818.337	-0.410598	0.132458	-3.09984	0.00193626	0.017367	WDR45	X	ENSG00000137133	424.379	-0.91895	0.16425	-5.59484	2.20829e-08	1.99152e-07	HINT2	9
ENSG00000129951	10138	0.215491	0.109161	1.97407	0.0483738	0.431497	PLPPR3	19	ENSG00000270773	35.5517	-0.881512	0.284352	-3.10007	0.00193472	0.017367	MARK2P19	3	ENSG00000086827	616.124	-0.549007	0.0981332	-5.5945	2.21253e-08	1.99433e-07	ZW10	11
ENSG00000155846	70.0958	0.590775	0.299174	1.97469	0.0483037	0.431497	PPARGC1B	5	ENSG00000147586	373.638	-0.401761	0.129663	-3.09851	0.00194498	0.0174363	MRPS28	8	ENSG00000152409	1764.36	0.547779	0.097936	5.59323	2.22879e-08	2.00796e-07	JMY	5
ENSG00000163950	1573.86	0.258202	0.130738	1.97496	0.0482726	0.431497	SLBP	4	ENSG00000145919	2687.64	-0.299557	0.0966842	-3.0983	0.00194633	0.0174395	BOD1	5	ENSG00000050748	3362.59	0.347175	0.0620779	5.59257	2.2373e-08	2.01459e-07	MAPK9	5
ENSG00000165055	1460.63	-0.216059	0.109367	-1.97554	0.0482064	0.431497	METTL2B	7	ENSG00000224470	1604.29	0.340064	0.10979	3.0974	0.0019523	0.0174838	ATXN1L	16	ENSG00000164038	811.309	0.803837	0.143761	5.5915	2.25119e-08	2.02607e-07	SLC9B2	4
ENSG00000197696	104.551	0.619823	0.313906	1.97455	0.0483193	0.431497	NMB	15	ENSG00000242950	550.506	0.565749	0.182662	3.09725	0.00195326	0.0174838	ERVW-1	7	ENSG00000196605	435.359	1.04697	0.187262	5.59092	2.25873e-08	2.03182e-07	ZNF846	19
ENSG00000283239	3.37281	5.15346	2.61052	1.97411	0.0483687	0.431497	KBTBD11-OT1	8	ENSG00000050820	1214.09	0.384081	0.124016	3.09702	0.00195474	0.0174882	BCAR1	16	ENSG00000164687	1372.42	-0.747844	0.13378	-5.59009	2.26956e-08	2.04052e-07	FABP5	8
ENSG00000112234	565.042	-0.251668	0.127614	-1.9721	0.0485984	0.432468	FBXL4	6	ENSG00000105939	260.346	0.503812	0.162724	3.09611	0.00196076	0.0175331	ZC3HAV1	7	ENSG00000123119	230.178	1.27109	0.227409	5.58946	2.27772e-08	2.04682e-07	NECAB1	8
ENSG00000118495	1961.18	-0.498885	0.252915	-1.97254	0.0485483	0.432468	PLAGL1	6	ENSG00000150551	1455.11	0.914614	0.295444	3.09572	0.00196332	0.0175449	LYPD1	2	ENSG00000106524	2011.73	0.377588	0.0675552	5.58933	2.27943e-08	2.04732e-07	ANKMY2	7
ENSG00000187559	48.1837	-1.35319	0.686165	-1.97211	0.048597	0.432468	FOXD4L3	9	ENSG00000170100	2302.73	0.466466	0.150686	3.09561	0.00196408	0.0175449	ZNF778	16	ENSG00000100526	140.196	-1.38239	0.247339	-5.58905	2.2831e-08	2.04957e-07	CDKN3	14
ENSG00000226763	50.6845	-0.335767	0.170264	-1.97203	0.048606	0.432468	SRRM5	19	ENSG00000204392	435.807	-0.831291	0.268601	-3.0949	0.00196882	0.0175783	LSM2	6	ENSG00000196110	785.406	0.543191	0.0971956	5.58864	2.28861e-08	2.05347e-07	ZNF699	19
ENSG00000259295	28.3336	1.96968	0.998585	1.97247	0.0485561	0.432468	CSPG4P12	15	ENSG00000008256	1498.73	0.267461	0.0864258	3.09469	0.00197018	0.0175815	CYTH3	7	ENSG00000085760	690.714	-0.387931	0.0694252	-5.58776	2.30014e-08	2.06276e-07	MTIF2	2
ENSG00000100364	5336.24	0.274277	0.139119	1.97153	0.0486629	0.432754	KIAA0930	22	ENSG00000134419	10408.5	-0.367931	0.118914	-3.09408	0.00197423	0.0176087	RPS15A	16	ENSG00000137449	1826.43	0.710211	0.127119	5.58699	2.31038e-08	2.0709e-07	CPEB2	4
ENSG00000101361	3833.74	-0.300093	0.15231	-1.97028	0.048806	0.432839	NOP56	20	ENSG00000047597	46.892	0.638772	0.206503	3.09329	0.00197953	0.0176325	XK	X	ENSG00000104112	5900.91	0.55422	0.0992043	5.58665	2.31489e-08	2.07284e-07	SCG3	15
ENSG00000103351	988.226	-0.165485	0.0839974	-1.97012	0.0488249	0.432839	CLUAP1	16	ENSG00000151500	914.034	-0.327646	0.105924	-3.09323	0.0019799	0.0176325	THYN1	11	ENSG00000205593	2462.33	0.617818	0.110588	5.58668	2.31449e-08	2.07284e-07	DENND6B	22
ENSG00000129437	13.1838	-0.694051	0.352198	-1.97063	0.0487666	0.432839	KLK14	19	ENSG00000160075	3291.93	-0.303682	0.0981746	-3.09328	0.00197954	0.0176325	SSU72	1	ENSG00000087111	1882.01	-0.487084	0.0871889	-5.58654	2.31642e-08	2.07315e-07	PIGS	17
ENSG00000135930	3223.39	0.192876	0.0979099	1.96994	0.0488454	0.432839	EIF4E2	2	ENSG00000119681	148.015	-0.399159	0.129057	-3.09289	0.0019822	0.0176367	LTBP2	14	ENSG00000068001	1545.38	-0.485814	0.0869647	-5.58633	2.3192e-08	2.07459e-07	HYAL2	3
ENSG00000143751	958.666	0.209052	0.106056	1.97114	0.0487078	0.432839	SDE2	1	ENSG00000130518	369.036	0.684943	0.22146	3.09286	0.00198238	0.0176367	IQCN	19	ENSG00000100528	2202.42	-0.514052	0.0920286	-5.58578	2.32653e-08	2.0801e-07	CNIH1	14
ENSG00000175832	619.448	-0.851909	0.432341	-1.97046	0.0487862	0.432839	ETV4	17	ENSG00000101294	2518.08	-0.46618	0.150736	-3.09269	0.00198354	0.017638	HM13	20	ENSG00000174306	1771.93	0.799753	0.143183	5.58554	2.32978e-08	2.08195e-07	ZHX3	20
ENSG00000240849	1316.17	0.37061	0.188084	1.97045	0.0487871	0.432839	PEDS1	20	ENSG00000143179	1464.66	-0.310484	0.100432	-3.09147	0.00199166	0.0177013	UCK2	1	ENSG00000089063	1922.93	-0.414498	0.0742143	-5.58516	2.33486e-08	2.08543e-07	TMEM230	20
ENSG00000140015	55.2423	0.934957	0.474717	1.9695	0.0488955	0.432845	KCNH5	14	ENSG00000163064	1710.14	-1.18717	0.384048	-3.0912	0.00199351	0.0177088	EN1	2	ENSG00000104147	141.865	-1.60347	0.287116	-5.58476	2.34024e-08	2.08918e-07	OIP5	15
ENSG00000244371	15.0131	0.971353	0.493149	1.96969	0.0488734	0.432845	PFN1P8	1	ENSG00000204618	35.1098	-2.87896	0.931525	-3.09059	0.00199762	0.0177364	RNF39	6	ENSG00000049239	1114.18	0.548962	0.098322	5.58331	2.35983e-08	2.1056e-07	H6PD	1
ENSG00000157999	32.914	0.544536	0.276558	1.96898	0.0489556	0.433158	ANKRD61	7	ENSG00000086758	13301.2	0.345438	0.11178	3.09033	0.00199935	0.0177427	HUWE1	X	ENSG00000180209	53.9819	-3.11046	0.557205	-5.58225	2.37432e-08	2.11746e-07	MYL11	16
ENSG00000163453	329.851	-1.34886	0.685237	-1.96846	0.0490156	0.433251	IGFBP7	4	ENSG00000075275	997.775	0.555792	0.179865	3.09005	0.0020012	0.0177502	CELSR1	22	ENSG00000146066	717.837	-0.69766	0.12499	-5.58173	2.3814e-08	2.1227e-07	HIGD2A	5
ENSG00000213366	803.84	-0.449944	0.22856	-1.9686	0.0489988	0.433251	GSTM2	1	ENSG00000182253	789.261	0.421272	0.136356	3.0895	0.00200495	0.0177745	SYNM	15	ENSG00000187627	329.338	-3.25798	0.583868	-5.57999	2.40531e-08	2.14293e-07	RGPD1	2
ENSG00000135373	8.81652	1.66472	0.846198	1.96729	0.0491494	0.434029	EHF	11	ENSG00000230092	14.456	1.59453	0.516448	3.0875	0.0020185	0.0178856		1	ENSG00000075891	346.292	-3.30461	0.592502	-5.57738	2.44166e-08	2.17422e-07	PAX2	10
ENSG00000138100	12.4998	-1.5659	0.796156	-1.96683	0.0492026	0.434029	TRIM54	2	ENSG00000170425	105.31	1.16636	0.377807	3.08719	0.00202058	0.017895	ADORA2B	17	ENSG00000113361	2335.85	1.16438	0.208778	5.57714	2.44506e-08	2.17615e-07	CDH6	5
ENSG00000155816	2028.47	-0.250138	0.127164	-1.96704	0.0491787	0.434029	FMN2	1	ENSG00000147548	10168.7	0.240357	0.0778722	3.08656	0.00202488	0.017924	NSD3	8	ENSG00000088930	4310.72	-0.35868	0.0643171	-5.57674	2.45068e-08	2.18006e-07	XRN2	20
ENSG00000177692	14.8912	-2.28859	1.16354	-1.96691	0.0491933	0.434029	DNAJC28	21	ENSG00000022277	2614.31	-0.311697	0.101009	-3.08584	0.00202977	0.0179492	RTF2	20	ENSG00000067141	7579.29	0.813099	0.145857	5.57461	2.48078e-08	2.20572e-07	NEO1	15
ENSG00000136698	14.5452	-1.04221	0.530039	-1.96629	0.0492656	0.434147	CFC1	2	ENSG00000224597	12.3865	1.47246	0.477151	3.08595	0.00202902	0.0179492	SVIL-AS1	10	ENSG00000164588	123.159	2.52813	0.453613	5.57332	2.49929e-08	2.22106e-07	HCN1	5
ENSG00000144681	67.931	1.06784	0.543029	1.96646	0.0492454	0.434147	STAC	3	ENSG00000134313	26378.4	0.420388	0.136279	3.08477	0.00203709	0.0180004	KIDINS220	2	ENSG00000146409	653.48	1.16063	0.208257	5.57306	2.50304e-08	2.22327e-07	SLC18B1	6
ENSG00000128573	417.822	0.453706	0.231016	1.96396	0.0495343	0.436127	FOXP2	7	ENSG00000198836	4463.45	0.351072	0.113811	3.0847	0.00203761	0.0180004	OPA1	3	ENSG00000140992	4912.98	0.584837	0.10496	5.57201	2.51814e-08	2.23556e-07	PDPK1	16
ENSG00000177679	2793.06	-0.157507	0.0802004	-1.96391	0.0495401	0.436127	SRRM3	7	ENSG00000198408	17085.7	0.213122	0.0690943	3.08451	0.00203886	0.0180024	OGA	10	ENSG00000089723	303.121	0.84457	0.15166	5.56884	2.56441e-08	2.2755e-07	OTUB2	14
ENSG00000112851	2612.52	0.191074	0.0973116	1.96353	0.0495849	0.436302	ERBIN	5	ENSG00000278530	59.1801	0.91636	0.297157	3.08376	0.00204403	0.018039	CHMP1B2P	X	ENSG00000139835	73.6993	-1.5631	0.280723	-5.56814	2.57477e-08	2.28354e-07	GRTP1	13
ENSG00000166448	863.826	-0.459878	0.234268	-1.96304	0.049641	0.436358	TMEM130	7	ENSG00000165917	7.88652	-2.71471	0.880563	-3.08293	0.00204976	0.0180804	RAPSN	11	ENSG00000144061	402.595	0.64223	0.115373	5.56655	2.5983e-08	2.30325e-07	NPHP1	2
ENSG00000174989	813.588	-0.268046	0.136544	-1.96307	0.0496376	0.436358	FBXW8	12	ENSG00000175376	1043.7	0.262475	0.0851474	3.0826	0.00205203	0.0180914	EIF1AD	11	ENSG00000151694	2310.64	0.574224	0.103159	5.56638	2.60089e-08	2.30439e-07	ADAM17	2
ENSG00000181381	86.6197	-0.498681	0.254115	-1.96242	0.0497135	0.436775	DDX60L	4	ENSG00000118217	2159.4	0.41757	0.135497	3.08177	0.00205777	0.0181238	ATF6	1	ENSG00000176261	401.546	-0.699358	0.125692	-5.56408	2.63546e-08	2.33385e-07	ZBTB8OS	1
ENSG00000214376	12.892	-0.783011	0.399082	-1.96203	0.0497587	0.436953	VSTM5	11	ENSG00000205045	238.555	0.806784	0.261783	3.08188	0.00205697	0.0181238	SLFN12L	17	ENSG00000125445	963.451	-0.649999	0.116842	-5.56308	2.65057e-08	2.34605e-07	MRPS7	17
ENSG00000112782	8.22199	-1.43026	0.729308	-1.96112	0.0498651	0.437449	CLIC5	6	ENSG00000118785	120.981	1.71265	0.555815	3.08133	0.00206078	0.0181412	SPP1	4	ENSG00000139318	3633.41	1.29202	0.232419	5.55902	2.71288e-08	2.40001e-07	DUSP6	12
ENSG00000197847	93.3283	0.549146	0.280017	1.96112	0.0498651	0.437449	SLC22A20P	11	ENSG00000091513	1219.91	0.469834	0.152488	3.08112	0.00206222	0.0181448	TF	3	ENSG00000073792	2715.96	-0.801989	0.144271	-5.55892	2.71456e-08	2.40029e-07	IGF2BP2	3
ENSG00000105419	5150.84	0.167438	0.0853959	1.96072	0.0499113	0.437636	MEIS3	19	ENSG00000006704	1979.62	-0.244093	0.0792526	-3.07994	0.00207046	0.0182023	GTF2IRD1	7	ENSG00000163909	11.0845	-3.75061	0.674749	-5.55853	2.7205e-08	2.40434e-07	HEYL	1
ENSG00000131711	104677	0.533711	0.27237	1.95951	0.050053	0.4381	MAP1B	5	ENSG00000271105	25.4797	1.06281	0.345083	3.07988	0.00207082	0.0182023	SCML2P2	16	ENSG00000151690	942.742	0.74148	0.133484	5.55484	2.77863e-08	2.45448e-07	MFSD6	2
ENSG00000132975	42.3617	-1.0286	0.524845	-1.95982	0.0500168	0.4381	GPR12	13	ENSG00000170855	658.86	-0.273572	0.0888402	-3.07937	0.00207436	0.0182243	TRIAP1	12	ENSG00000125945	964.722	0.406423	0.0731752	5.5541	2.79043e-08	2.46367e-07	ZNF436	1
ENSG00000159445	875.691	-0.304368	0.155356	-1.95916	0.0500935	0.4381	THEM4	1	ENSG00000197013	621.726	-0.254972	0.0828122	-3.07892	0.00207755	0.0182432	ZNF429	19	ENSG00000100462	2084.69	-0.507006	0.0913406	-5.55072	2.84495e-08	2.51055e-07	PRMT5	14
ENSG00000197614	44.5011	0.655203	0.334378	1.95947	0.0500579	0.4381	MFAP5	12	ENSG00000130037	16.8501	-1.19714	0.388838	-3.07876	0.00207867	0.0182439	KCNA5	12	ENSG00000156482	6877.83	-0.625549	0.112706	-5.55026	2.85251e-08	2.51596e-07	RPL30	8
ENSG00000233578	7.27617	1.08645	0.554597	1.95899	0.0501143	0.4381	EIF4EP1	20	ENSG00000185304	547.848	-2.33568	0.759141	-3.07674	0.0020928	0.0183588	RGPD2	2	ENSG00000173114	2331.87	0.579047	0.104343	5.54948	2.86515e-08	2.52586e-07	LRRN3	7
ENSG00000260490	11.8484	0.695253	0.354846	1.95931	0.0500766	0.4381	MYL12BP1	15	ENSG00000258311	251.445	-0.530965	0.172631	-3.07572	0.00209997	0.0184125		12	ENSG00000198380	4907.25	0.653622	0.117786	5.54923	2.86937e-08	2.52831e-07	GFPT1	2
ENSG00000179348	21.7722	-1.28775	0.657508	-1.95854	0.0501669	0.438342	GATA2	3	ENSG00000196605	360.864	0.559383	0.181922	3.07485	0.00210608	0.0184568	ZNF846	19	ENSG00000023697	357.94	-0.9158	0.165073	-5.54787	2.89178e-08	2.54678e-07	DERA	12
ENSG00000110801	974.348	0.208985	0.106781	1.95713	0.0503319	0.439344	PSMD9	12	ENSG00000105793	803.119	0.256145	0.0833373	3.0736	0.00211495	0.0185069	GTPBP10	7	ENSG00000085224	8940.3	0.786919	0.141889	5.54603	2.92234e-08	2.57242e-07	ATRX	X
ENSG00000134748	2561.83	-0.175047	0.089437	-1.95721	0.050323	0.439344	PRPF38A	1	ENSG00000126773	4864.87	-0.223988	0.0728746	-3.07362	0.00211482	0.0185069	PCNX4	14	ENSG00000166741	28.4218	-2.18411	0.393878	-5.54515	2.93705e-08	2.58408e-07	NNMT	11
ENSG00000285382	238.525	0.400061	0.204443	1.95683	0.050367	0.439432		20	ENSG00000198626	191.945	-1.05414	0.342965	-3.07362	0.0021148	0.0185069	RYR2	1	ENSG00000168309	502.255	2.14268	0.386542	5.54321	2.9698e-08	2.61159e-07	FAM107A	3
ENSG00000140285	258.768	-0.367904	0.18803	-1.95662	0.0503921	0.439432	FGF7	15	ENSG00000131238	2297.38	-0.2222	0.0723092	-3.07291	0.00211981	0.0185401	PPT1	1	ENSG00000023516	5448.4	0.641221	0.115679	5.5431	2.97164e-08	2.6119e-07	AKAP11	13
ENSG00000160180	8.19962	-2.2208	1.13538	-1.956	0.0504647	0.439437	TFF3	21	ENSG00000127311	69.316	0.990086	0.322267	3.07225	0.0021245	0.018572	HELB	12	ENSG00000049449	3462.49	-0.850379	0.153514	-5.53941	3.03489e-08	2.66617e-07	RCN1	11
ENSG00000185710	5.50284	2.74457	1.4031	1.95608	0.0504563	0.439437	SMG1P4	16	ENSG00000144868	252.09	-0.321756	0.104736	-3.07207	0.00212581	0.0185741	TMEM108	3	ENSG00000137135	161.149	-1.43228	0.258751	-5.53534	3.10629e-08	2.72754e-07	ARHGEF39	9
ENSG00000206262	63.1162	0.854366	0.436798	1.95598	0.0504679	0.439437	FOXL2NB	3	ENSG00000144199	402.777	0.292528	0.0952325	3.07172	0.00212827	0.0185864	FAHD2B	2	ENSG00000124602	62.5422	-1.71412	0.30969	-5.53496	3.11297e-08	2.73205e-07	UNC5CL	6
ENSG00000138207	6.4649	-1.52496	0.779776	-1.95563	0.0505082	0.43957	RBP4	10	ENSG00000272772	2891.4	-0.463704	0.150989	-3.07112	0.00213259	0.0186149		5	ENSG00000213903	96.317	-1.00379	0.181403	-5.53345	3.13985e-08	2.75427e-07	LTB4R	14
ENSG00000183337	3595.02	0.184614	0.0945009	1.95357	0.0507516	0.441468	BCOR	X	ENSG00000138767	1414.16	0.3588	0.116877	3.0699	0.00214129	0.0186815	CNOT6L	4	ENSG00000118194	53.1588	-2.84001	0.513643	-5.52915	3.21786e-08	2.8213e-07	TNNT2	1
ENSG00000258947	60725.8	0.247048	0.126502	1.95291	0.0508301	0.441932	TUBB3	16	ENSG00000049249	56.4626	0.575596	0.187608	3.06807	0.00215443	0.0187869	TNFRSF9	1	ENSG00000134313	30404.6	0.73168	0.132344	5.52864	3.22723e-08	2.82671e-07	KIDINS220	2
ENSG00000183828	371.797	0.281578	0.144202	1.95267	0.0508589	0.441963	NUDT14	14	ENSG00000197756	10227.9	-0.454691	0.148219	-3.0677	0.00215713	0.018801	RPL37A	2	ENSG00000167969	861.051	-0.925785	0.16745	-5.52871	3.22587e-08	2.82671e-07	ECI1	16
ENSG00000072849	1662.85	0.198096	0.101467	1.95231	0.050901	0.442109	DERL2	17	ENSG00000164695	10.8312	-2.25207	0.734231	-3.06725	0.00216039	0.0188201	CHMP4C	8	ENSG00000087191	2739	-0.554891	0.100419	-5.52574	3.28098e-08	2.87236e-07	PSMC5	17
ENSG00000103550	1371.77	-0.209397	0.107325	-1.95106	0.0510498	0.442553	KNOP1	16	ENSG00000233231	13.0675	1.12824	0.367935	3.0664	0.00216651	0.0188641	HNRNPA1P49	6	ENSG00000215784	80.363	-1.64529	0.297771	-5.52536	3.28803e-08	2.87711e-07	FAM72D	1
ENSG00000134285	771.71	0.280075	0.143548	1.95108	0.051047	0.442553	FKBP11	12	ENSG00000144283	1615.26	0.789196	0.257411	3.0659	0.00217019	0.0188868	PKP4	2	ENSG00000130520	1981.12	-0.934483	0.169143	-5.52481	3.2985e-08	2.88484e-07	LSM4	19
ENSG00000140575	1497.36	0.504348	0.258587	1.9504	0.051128	0.442553	IQGAP1	15	ENSG00000112514	3054.05	-0.434042	0.141615	-3.06494	0.00217711	0.0189376	CUTA	6	ENSG00000171729	60.2675	-1.32029	0.239025	-5.52366	3.32016e-08	2.90235e-07	TMEM51	1
ENSG00000162753	25.5341	1.12673	0.577663	1.9505	0.0511163	0.442553	SLC9C2	1	ENSG00000236320	22.4187	0.933434	0.304605	3.06441	0.00218099	0.018962	SLFN14	17	ENSG00000163634	773.106	-0.68438	0.123903	-5.52349	3.32326e-08	2.90362e-07	THOC7	3
ENSG00000163071	47.3762	0.97603	0.500399	1.9505	0.0511164	0.442553	SPATA18	4	ENSG00000184384	853.849	0.61541	0.200866	3.06379	0.00218556	0.0189923	MAML2	11	ENSG00000112218	190.332	-1.1025	0.199649	-5.5222	3.34779e-08	2.9236e-07	GPR63	6
ENSG00000170276	4.82287	-1.1947	0.612542	-1.9504	0.051129	0.442553	HSPB2	11	ENSG00000129009	71.9331	-1.90004	0.620432	-3.06245	0.00219536	0.0190517	ISLR	15	ENSG00000115053	19450	-0.394728	0.0714877	-5.52163	3.35877e-08	2.93174e-07	NCL	2
ENSG00000185477	1371.18	-0.433623	0.222216	-1.95136	0.0510148	0.442553	GPRIN3	4	ENSG00000129071	1146.34	-0.250449	0.0817835	-3.06234	0.00219612	0.0190517	MBD4	3	ENSG00000146063	1568.84	-0.861955	0.156135	-5.52057	3.37909e-08	2.94802e-07	TRIM41	5
ENSG00000067064	7579.25	0.286284	0.146853	1.94946	0.05124	0.44308	IDI1	10	ENSG00000134825	1146.6	-0.404442	0.132064	-3.06247	0.0021952	0.0190517	TMEM258	11	ENSG00000165695	67.1892	1.06563	0.193036	5.52038	3.38269e-08	2.9497e-07	AK8	9
ENSG00000164708	16.0907	-1.1328	0.581082	-1.94946	0.0512404	0.44308	PGAM2	7	ENSG00000234750	7.75086	1.67431	0.546756	3.06226	0.00219672	0.0190517		19	ENSG00000154839	124.271	-1.84267	0.333842	-5.51959	3.39791e-08	2.96151e-07	SKA1	18
ENSG00000122490	1683.22	0.164066	0.0841955	1.94863	0.05134	0.443504	SLC66A2	18	ENSG00000173391	28.4296	0.918715	0.30006	3.06177	0.00220029	0.0190732	OLR1	12	ENSG00000141665	538.885	0.712775	0.129154	5.51879	3.41339e-08	2.97207e-07	FBXO15	18
ENSG00000152332	1881.6	0.211796	0.108685	1.94871	0.0513298	0.443504	UHMK1	1	ENSG00000176956	152.887	3.57845	1.16938	3.06012	0.00221248	0.0191693	LY6H	8	ENSG00000183684	1678.9	-1.04767	0.189836	-5.51883	3.41265e-08	2.97207e-07	ALYREF	17
ENSG00000117139	12168.9	0.142133	0.0730075	1.94683	0.0515551	0.445142	KDM5B	1	ENSG00000160471	29.4521	0.886721	0.28985	3.05925	0.00221895	0.019216	COX6B2	19	ENSG00000184897	8620.56	-1.34461	0.243662	-5.51832	3.42259e-08	2.97861e-07	H1-10	3
ENSG00000076604	5142.88	0.21809	0.112044	1.94646	0.0515996	0.445307	TRAF4	17	ENSG00000135929	80.819	-1.12463	0.367713	-3.05844	0.00222492	0.0192487	CYP27A1	2	ENSG00000136824	997.759	-0.860994	0.156096	-5.51582	3.47166e-08	3.01983e-07	SMC2	9
ENSG00000013375	2150.59	0.208979	0.107403	1.94574	0.051686	0.445614	PGM3	6	ENSG00000145029	565.109	0.644266	0.21065	3.05847	0.0022247	0.0192487	NICN1	3	ENSG00000170291	1122.09	-0.661047	0.119866	-5.51486	3.49055e-08	3.03477e-07	ELP5	17
ENSG00000159842	1351.34	-0.459701	0.236247	-1.94585	0.0516732	0.445614	ABR	17	ENSG00000182512	1480.06	-0.434253	0.142017	-3.05775	0.00223008	0.0192838	GLRX5	14	ENSG00000140259	1747.81	-0.384182	0.069678	-5.51367	3.51419e-08	3.05382e-07	MFAP1	15
ENSG00000173928	114.242	0.29721	0.152829	1.94472	0.0518092	0.446456	SWSAP1	19	ENSG00000102125	613.501	-0.318729	0.10425	-3.05735	0.00223307	0.0193001	TAFAZZIN	X	ENSG00000029534	565.966	-0.624046	0.113216	-5.51199	3.54803e-08	3.08171e-07	ANK1	8
ENSG00000122986	41.3814	-0.495004	0.254634	-1.94398	0.0518976	0.446998	HVCN1	12	ENSG00000133983	1076.43	-0.332525	0.108808	-3.05607	0.00224261	0.0193731	COX16	14	ENSG00000179933	839.611	-0.532871	0.0966909	-5.51108	3.56641e-08	3.09615e-07	C14orf119	14
ENSG00000148204	1392.32	-0.628053	0.323231	-1.94304	0.0520108	0.447533	CRB2	9	ENSG00000080546	999.324	-0.241936	0.0791723	-3.05582	0.00224448	0.0193733	SESN1	6	ENSG00000112280	221.556	-1.62901	0.295736	-5.50835	3.62222e-08	3.14306e-07	COL9A1	6
ENSG00000172840	868.909	0.306994	0.157994	1.94307	0.0520076	0.447533	PDP2	16	ENSG00000242338	139.951	0.5918	0.193666	3.05577	0.00224484	0.0193733	BMS1P4	10	ENSG00000129007	64.3433	-1.93626	0.351536	-5.50799	3.62952e-08	3.14784e-07	CALML4	15
ENSG00000111671	164.12	0.259836	0.133811	1.94181	0.0521602	0.448598	SPSB2	12	ENSG00000048540	2913.26	0.825639	0.27023	3.05532	0.0022482	0.0193843	LMO3	12	ENSG00000137494	608.622	0.717893	0.13036	5.507	3.65007e-08	3.16411e-07	ANKRD42	11
ENSG00000214076	192.162	-0.376976	0.194179	-1.94138	0.0522121	0.448825	CPSF1P1	22	ENSG00000114942	1803.6	-0.37621	0.123133	-3.05531	0.00224832	0.0193843	EEF1B2	2	ENSG00000153976	91.721	-1.61275	0.292968	-5.50488	3.69426e-08	3.20085e-07	HS3ST3A1	17
ENSG00000153250	1239.17	0.612746	0.315723	1.94077	0.0522861	0.44924	RBMS1	2	ENSG00000137198	23.5476	-0.940246	0.307834	-3.0544	0.00225514	0.0194336	GMPR	6	ENSG00000152284	430.141	-1.12835	0.205068	-5.5023	3.74877e-08	3.24649e-07	TCF7L1	2
ENSG00000058085	33.494	-1.3109	0.675831	-1.93969	0.0524179	0.449271	LAMC2	1	ENSG00000125447	1675.05	0.205136	0.0671695	3.054	0.00225809	0.0194495	GGA3	17	ENSG00000076356	4363.02	1.38457	0.25166	5.50175	3.7604e-08	3.25496e-07	PLXNA2	1
ENSG00000089682	957.635	-0.282687	0.145704	-1.94014	0.0523622	0.449271	RBM41	X	ENSG00000034533	154.252	0.770363	0.25226	3.05385	0.00225925	0.0194499	ASTE1	3	ENSG00000283427	4.9197	5.72171	1.04053	5.49884	3.82308e-08	3.30759e-07		2
ENSG00000164093	795.387	-0.825338	0.425415	-1.94008	0.0523702	0.449271	PITX2	4	ENSG00000156103	1961.59	0.410768	0.134532	3.0533	0.00226341	0.0194762	MMP16	8	ENSG00000270647	4169	-1.44109	0.262088	-5.4985	3.83026e-08	3.31218e-07	TAF15	17
ENSG00000170011	63.8117	-0.584459	0.301316	-1.93969	0.0524177	0.449271	MYRIP	3	ENSG00000097096	137.571	0.676499	0.221582	3.05304	0.00226535	0.0194834	SYDE2	1	ENSG00000197608	882.461	0.73484	0.133687	5.49671	3.86944e-08	3.34443e-07	ZNF841	19
ENSG00000179750	18.2631	-1.30021	0.670103	-1.94031	0.0523423	0.449271	APOBEC3B	22	ENSG00000008277	1931.31	0.333293	0.109201	3.0521	0.0022725	0.019517	ADAM22	7	ENSG00000101134	1153.15	-1.25453	0.228238	-5.49658	3.87218e-08	3.34516e-07	DOK5	20
ENSG00000156140	98.2398	-0.886753	0.45725	-1.93932	0.0524627	0.449435	ADAMTS3	4	ENSG00000065833	164.74	1.15915	0.379791	3.05208	0.0022726	0.019517	ME1	6	ENSG00000119203	1570.57	-0.478608	0.0870755	-5.49647	3.87459e-08	3.3456e-07	CPSF3	2
ENSG00000105894	2190.23	-0.817117	0.4217	-1.93767	0.0526629	0.450709	PTN	7	ENSG00000141449	4598.24	0.551555	0.180712	3.05212	0.00227229	0.019517	GREB1L	18	ENSG00000100228	592.198	0.57608	0.104831	5.49534	3.89966e-08	3.3642e-07	RAB36	22
ENSG00000129347	818.685	-0.239933	0.123814	-1.93786	0.0526404	0.450709	KRI1	19	ENSG00000108510	4064.85	0.302396	0.0990839	3.05192	0.00227386	0.0195183	MED13	17	ENSG00000203485	292.115	-1.02617	0.186734	-5.49532	3.89995e-08	3.3642e-07	INF2	14
ENSG00000155324	51.4927	-1.26651	0.654075	-1.93634	0.0528259	0.451662	GRAMD2B	5	ENSG00000291309	17.6057	3.21128	1.0526	3.0508	0.00228233	0.0195815	LY6S	8	ENSG00000058866	89.9127	2.08826	0.380114	5.49378	3.93416e-08	3.39206e-07	DGKG	3
ENSG00000163961	1312.4	0.271893	0.140413	1.93638	0.0528216	0.451662	RNF168	3	ENSG00000170633	1481.55	-0.230304	0.0754961	-3.05054	0.00228427	0.0195885	RNF34	12	ENSG00000108010	1850.81	-0.432754	0.0787739	-5.49363	3.93765e-08	3.39341e-07	GLRX3	10
ENSG00000121410	312.283	0.514121	0.265676	1.93514	0.0529729	0.452699	A1BG	19	ENSG00000057593	18.3767	2.04233	0.669634	3.04992	0.002289	0.01961	F7	13	ENSG00000171817	996.944	0.595559	0.108415	5.49334	3.94408e-08	3.39729e-07	ZNF540	19
ENSG00000131473	13161	0.209814	0.108464	1.9344	0.0530634	0.453251	ACLY	17	ENSG00000143793	873.891	-0.703376	0.230615	-3.05	0.00228842	0.01961	C1orf35	1	ENSG00000175634	846.797	-0.823142	0.149873	-5.49226	3.96814e-08	3.41635e-07	RPS6KB2	11
ENSG00000156574	36.71	-0.483358	0.250002	-1.93342	0.053185	0.454068	NODAL	10	ENSG00000134058	383.185	-0.802714	0.263223	-3.04956	0.00229178	0.0196242	CDK7	5	ENSG00000103202	881.172	-1.04061	0.189492	-5.49157	3.98374e-08	3.42811e-07	NME4	16
ENSG00000102781	2473.49	0.33532	0.17348	1.93291	0.0532473	0.454295	KATNAL1	13	ENSG00000065518	1787.48	-0.31573	0.103622	-3.04694	0.00231188	0.0197866	NDUFB4	3	ENSG00000117676	167.985	-0.917411	0.167182	-5.48751	4.07644e-08	3.50617e-07	RPS6KA1	1
ENSG00000175390	6368.68	0.341327	0.176607	1.93269	0.0532746	0.454295	EIF3F	11	ENSG00000117477	329.959	-0.404021	0.132649	-3.04579	0.00232067	0.0198523	CCDC181	1	ENSG00000155760	812.416	-1.33951	0.244154	-5.48634	4.10353e-08	3.52776e-07	FZD7	2
ENSG00000186666	515.382	-0.179168	0.09271	-1.93257	0.0532894	0.454295	BCDIN3D	12	ENSG00000110344	2838.66	0.200791	0.0659279	3.04562	0.00232203	0.0198542	UBE4A	11	ENSG00000239900	1811.58	-0.491043	0.0895072	-5.48607	4.10976e-08	3.5314e-07	ADSL	22
ENSG00000134709	432.207	0.754783	0.390613	1.9323	0.0533224	0.454303	HOOK1	1	ENSG00000174501	1431.18	0.609989	0.200315	3.04515	0.00232567	0.0198609	ANKRD36C	2	ENSG00000183018	755.078	-1.05196	0.191766	-5.48561	4.12045e-08	3.53885e-07	SPNS2	17
ENSG00000138442	1163.31	0.196725	0.101817	1.93214	0.0533422	0.454303	WDR12	2	ENSG00000184675	1204.89	0.351797	0.11553	3.04508	0.00232621	0.0198609	AMER1	X	ENSG00000165349	155.689	-1.52557	0.278129	-5.48512	4.13193e-08	3.54699e-07	SLC7A3	X
ENSG00000177425	924.71	0.479519	0.248212	1.9319	0.0533723	0.454339	PAWR	12	ENSG00000237916	20.0726	0.952314	0.312735	3.04511	0.00232595	0.0198609	RPL37P12	2	ENSG00000205730	261.501	-0.632952	0.115398	-5.48495	4.13583e-08	3.54862e-07	ITPRIPL2	16
ENSG00000088970	298.513	-0.41132	0.212959	-1.93145	0.0534274	0.454562	KIZ	20	ENSG00000123560	272.536	0.82455	0.270803	3.04484	0.00232807	0.0198672	PLP1	X	ENSG00000100353	2359.4	-0.524023	0.0955401	-5.48484	4.13834e-08	3.54904e-07	EIF3D	22
ENSG00000214872	291.092	-0.440186	0.227926	-1.93126	0.0534504	0.454562	SMTNL1	11	ENSG00000183751	1048.13	-0.407491	0.133861	-3.04414	0.00233348	0.0199036	TBL3	16	ENSG00000112759	303.855	-1.01731	0.185481	-5.4847	4.14164e-08	3.55015e-07	SLC29A1	6
ENSG00000173065	2192.02	0.202273	0.104788	1.93031	0.0535685	0.455345	FAM222B	17	ENSG00000111432	501.58	-1.46506	0.481501	-3.04269	0.00234472	0.019987	FZD10	12	ENSG00000104290	11486.2	0.605626	0.110446	5.48348	4.17031e-08	3.57299e-07	FZD3	8
ENSG00000087116	36.9519	-0.73338	0.380111	-1.92938	0.0536835	0.456102	ADAMTS2	5	ENSG00000144771	29.3502	-2.44849	0.80474	-3.04259	0.00234552	0.019987	LRTM1	3	ENSG00000143324	23116.6	0.735118	0.134064	5.48335	4.17356e-08	3.57404e-07	XPR1	1
ENSG00000100311	143.82	1.21061	0.627693	1.92866	0.0537731	0.456466	PDGFB	22	ENSG00000259570	28.123	1.50505	0.494749	3.04204	0.00234978	0.0200136		15	ENSG00000170122	80.2766	-1.44896	0.264328	-5.48168	4.2131e-08	3.60615e-07	FOXD4	9
ENSG00000110077	10.2688	1.14324	0.592778	1.92862	0.0537785	0.456466	MS4A6A	11	ENSG00000169100	10188.9	-0.349991	0.115058	-3.04187	0.0023511	0.0200151	SLC25A6	X	ENSG00000116898	909.702	-0.679503	0.123962	-5.48156	4.21591e-08	3.60681e-07	MRPS15	1
ENSG00000197557	405.09	-0.199878	0.103653	-1.92833	0.0538138	0.456544	IFT70A	2	ENSG00000100814	1250.67	-0.47973	0.157745	-3.04117	0.00235658	0.0200521	CCNB1IP1	14	ENSG00000047365	84.7108	2.3332	0.425686	5.48104	4.22825e-08	3.61562e-07	ARAP2	4
ENSG00000128923	2867.15	0.29907	0.155146	1.92767	0.0538966	0.456975	MINDY2	15	ENSG00000229117	12426.3	-0.411358	0.13529	-3.04056	0.00236137	0.0200831	RPL41	12	ENSG00000147119	418.458	1.75814	0.320833	5.47992	4.25524e-08	3.63693e-07	CHST7	X
ENSG00000154222	1122.6	0.245486	0.127389	1.92705	0.0539729	0.456975	CC2D1B	1	ENSG00000106591	1194.8	-0.314438	0.103425	-3.04024	0.00236393	0.0200951	MRPL32	7	ENSG00000115325	114.455	-1.10965	0.202538	-5.47872	4.28421e-08	3.65992e-07	DOK1	2
ENSG00000167614	155.355	0.427606	0.221889	1.92712	0.0539648	0.456975	TTYH1	19	ENSG00000135472	1587.34	1.06301	0.349978	3.03738	0.00238647	0.020259	FAIM2	12	ENSG00000145362	14148.8	0.534615	0.0976027	5.47746	4.31466e-08	3.68415e-07	ANK2	4
ENSG00000183726	3020.78	0.225662	0.117113	1.92688	0.053995	0.456975	TMEM50A	1	ENSG00000170846	688.172	-0.412236	0.135711	-3.0376	0.00238468	0.020259	MRFAP1L2	4	ENSG00000165338	1819.7	0.852925	0.155733	5.47685	4.32956e-08	3.69509e-07	HECTD2	10
ENSG00000215845	42.1452	1.25064	0.649032	1.92693	0.0539886	0.456975	TSTD1	1	ENSG00000198799	2019.67	0.382358	0.125891	3.03721	0.00238783	0.020259	LRIG2	1	ENSG00000198482	422.092	1.12714	0.205867	5.47509	4.37278e-08	3.73017e-07	ZNF808	19
ENSG00000181830	1018.08	0.236308	0.122657	1.92657	0.0540334	0.457079	SLC35C1	11	ENSG00000205726	5688.17	0.419686	0.138181	3.03722	0.00238773	0.020259	ITSN1	21	ENSG00000138100	12.6383	-4.45806	0.814308	-5.47467	4.38331e-08	3.73555e-07	TRIM54	2
ENSG00000017483	19.9258	-0.990546	0.514727	-1.92441	0.054303	0.457592	SLC38A5	X	ENSG00000165029	1035.72	0.59333	0.195366	3.03702	0.00238929	0.0202617	ABCA1	9	ENSG00000151414	641.55	-1.14717	0.20954	-5.4747	4.38266e-08	3.73555e-07	NEK7	1
ENSG00000084693	2240.1	-0.144171	0.0748959	-1.92495	0.0542357	0.457592	AGBL5	2	ENSG00000167941	9.38922	2.6288	0.866152	3.03504	0.00240504	0.0203854	SOST	17	ENSG00000137601	1261.8	0.591921	0.108124	5.47449	4.38776e-08	3.73753e-07	NEK1	4
ENSG00000102805	1057.57	0.189411	0.0984204	1.92451	0.0542911	0.457592	CLN5	13	ENSG00000166263	618.044	0.504467	0.166277	3.0339	0.00241415	0.0204527	STXBP4	17	ENSG00000105520	4713.86	0.494143	0.0902712	5.47398	4.40041e-08	3.7465e-07	PLPPR2	19
ENSG00000110721	2152.72	0.290802	0.151059	1.92509	0.0542179	0.457592	CHKA	11	ENSG00000247746	178.574	0.691893	0.228082	3.03353	0.00241712	0.020468	USP51	X	ENSG00000008283	924.633	0.886133	0.161977	5.47075	4.48136e-08	3.81358e-07	CYB561	17
ENSG00000115252	90.1012	0.556652	0.289142	1.92518	0.0542064	0.457592	PDE1A	2	ENSG00000008394	185.097	-1.15264	0.379995	-3.0333	0.00241898	0.020474	MGST1	12	ENSG00000026652	4117.77	0.660757	0.120796	5.47002	4.49996e-08	3.82757e-07	AGPAT4	6
ENSG00000160972	1583.57	0.190581	0.099021	1.92465	0.0542726	0.457592	PPP1R16A	8	ENSG00000140943	4478.27	0.17011	0.0560935	3.03261	0.00242447	0.020501	MBTPS1	16	ENSG00000100410	881.623	-0.554636	0.101451	-5.46702	4.57656e-08	3.89084e-07	PHF5A	22
ENSG00000174807	69.3179	-1.34991	0.701066	-1.92551	0.0541652	0.457592	CD248	11	ENSG00000154162	198.006	1.0313	0.340069	3.03261	0.00242451	0.020501	CDH12	5	ENSG00000100442	3456.12	-0.509012	0.0931313	-5.46553	4.61527e-08	3.92187e-07	FKBP3	14
ENSG00000241484	45.1081	0.52954	0.275104	1.92487	0.0542454	0.457592	ARHGAP8	22	ENSG00000140259	1848.71	-0.203671	0.0672128	-3.03024	0.0024436	0.0206435	MFAP1	15	ENSG00000156970	714.206	-1.14812	0.210173	-5.46271	4.68927e-08	3.98284e-07	BUB1B	15
ENSG00000140807	859.744	-0.813638	0.422892	-1.92398	0.0543567	0.457649	NKD1	16	ENSG00000173660	2594.49	-0.345354	0.11397	-3.03023	0.00244371	0.0206435	UQCRH	1	ENSG00000150275	244.084	-2.0982	0.384151	-5.46191	4.71042e-08	3.99887e-07	PCDH15	10
ENSG00000263961	10.1686	-1.64334	0.854155	-1.92394	0.054362	0.457649	RHEX	1	ENSG00000104177	7117.12	0.407666	0.134598	3.02877	0.00245549	0.020733	MYEF2	15	ENSG00000178127	1369.67	-0.657164	0.120324	-5.46164	4.7176e-08	4.00304e-07	NDUFV2	18
ENSG00000158445	1285.26	-0.739224	0.384274	-1.92369	0.0543933	0.457693	KCNB1	20	ENSG00000161298	1597.73	0.569228	0.187982	3.02809	0.00246104	0.0207699	ZNF382	19	ENSG00000185716	942.673	-0.625746	0.114573	-5.46154	4.7202e-08	4.00333e-07	MOSMO	16
ENSG00000221947	10.7493	-0.956275	0.497168	-1.92345	0.0544241	0.457732	XKR9	8	ENSG00000130811	2432.49	-0.245495	0.0810885	-3.0275	0.00246587	0.0208007	EIF3G	19	ENSG00000140022	1013.98	1.10509	0.202375	5.4606	4.7452e-08	4.0226e-07	STON2	14
ENSG00000134762	39.6594	-0.715336	0.372038	-1.92275	0.0545114	0.458246	DSC3	18	ENSG00000100908	190.895	-0.411557	0.135963	-3.02697	0.00247018	0.0208271	EMC9	14	ENSG00000033170	1387.17	0.537725	0.0984754	5.4605	4.74787e-08	4.02293e-07	FUT8	14
ENSG00000249992	538.781	0.393381	0.204646	1.92225	0.054574	0.458553	TMEM158	3	ENSG00000132334	229.074	0.846429	0.279643	3.02682	0.00247138	0.0208271	PTPRE	10	ENSG00000176619	4624.3	-0.661292	0.121122	-5.4597	4.76935e-08	4.03919e-07	LMNB2	19
ENSG00000041982	549.626	-1.26429	0.657998	-1.92142	0.0546789	0.458774	TNC	9	ENSG00000131374	2337.97	0.462769	0.152962	3.02539	0.00248316	0.0209164	TBC1D5	3	ENSG00000251192	290.296	0.74287	0.13608	5.45905	4.78677e-08	4.052e-07	ZNF674	X
ENSG00000135519	166.509	0.530147	0.275907	1.92147	0.0546721	0.458774	KCNH3	12	ENSG00000175866	976.102	0.526425	0.174044	3.02467	0.00248908	0.0209562	BAIAP2	17	ENSG00000125319	93.3723	-1.4325	0.262414	-5.45893	4.79009e-08	4.05287e-07	HROB	17
ENSG00000198961	9492.24	0.158798	0.0826396	1.92158	0.0546592	0.458774	PJA2	5	ENSG00000012822	2464.56	0.401208	0.132665	3.02422	0.00249279	0.0209774	CALCOCO1	12	ENSG00000130725	2081.4	-0.859556	0.157465	-5.45871	4.79606e-08	4.05598e-07	UBE2M	19
ENSG00000132141	62.9611	-0.528415	0.275116	-1.9207	0.0547697	0.459137	CCT6B	17	ENSG00000172890	1447.07	0.255886	0.0846409	3.02319	0.00250122	0.0210383	NADSYN1	11	ENSG00000185432	221.316	1.26975	0.232721	5.45611	4.86681e-08	4.11384e-07	TMT1A	12
ENSG00000242498	774.298	-0.359565	0.187209	-1.92066	0.0547746	0.459137	ARPIN	15	ENSG00000196205	104.894	-0.538604	0.17824	-3.02178	0.00251292	0.0211266	EEF1A1P5	9	ENSG00000114648	1912.22	0.519943	0.095312	5.45517	4.89259e-08	4.13366e-07	KLHL18	3
ENSG00000104687	1417.33	0.233195	0.121462	1.9199	0.0548702	0.459718	GSR	8	ENSG00000132692	41.8757	1.56312	0.51749	3.02058	0.00252292	0.0211904	BCAN	1	ENSG00000187630	94.8491	-0.898318	0.164691	-5.45458	4.909e-08	4.14553e-07	DHRS4L2	14
ENSG00000005700	1240.29	0.194889	0.101531	1.9195	0.0549214	0.459927	IBTK	6	ENSG00000138085	916.576	-0.309853	0.102576	-3.0207	0.00252188	0.0211904	ATRAID	2	ENSG00000105186	1017.98	0.512653	0.0939912	5.45427	4.91752e-08	4.15074e-07	ANKRD27	19
ENSG00000205268	3056.28	-0.200449	0.104442	-1.91925	0.054953	0.459972	PDE7A	8	ENSG00000116874	315.823	-0.336059	0.111297	-3.01949	0.00253202	0.0212465	WARS2	1	ENSG00000168830	18.1764	2.69429	0.494228	5.4515	4.99454e-08	4.21374e-07	HTR1E	6
ENSG00000225840	83477.9	-0.586217	0.305534	-1.91867	0.0550267	0.460369		Y	ENSG00000125734	803.203	-0.266348	0.0882092	-3.0195	0.00253194	0.0212465	GPR108	19	ENSG00000250420	20.075	-3.5525	0.651826	-5.45006	5.03517e-08	4.24599e-07	AACSP1	5
ENSG00000165097	1133.79	0.181681	0.0947066	1.91835	0.0550665	0.460482	KDM1B	6	ENSG00000114784	4648.81	-0.363195	0.120314	-3.01873	0.00253836	0.0212794	EIF1B	3	ENSG00000104343	1623.17	0.501728	0.0921284	5.44596	5.15258e-08	4.34292e-07	UBE2W	8
ENSG00000139174	343.893	-0.58497	0.304997	-1.91795	0.0551168	0.460683	PRICKLE1	12	ENSG00000182957	1027.2	-0.788377	0.261153	-3.01884	0.00253748	0.0212794	SPATA13	13	ENSG00000256061	288.581	0.996311	0.182986	5.44473	5.18843e-08	4.37106e-07	DNAAF4	15
ENSG00000236699	21.891	0.600357	0.313083	1.91757	0.0551662	0.460876	ARHGEF38	4	ENSG00000197081	4385.99	0.298384	0.0988867	3.01744	0.00254924	0.0213603	IGF2R	6	ENSG00000184672	555.77	1.17983	0.216716	5.44412	5.20628e-08	4.384e-07	RALYL	8
ENSG00000010319	6.90845	-2.56743	1.34004	-1.91594	0.0553723	0.461463	SEMA3G	3	ENSG00000099834	5.9721	3.36402	1.11495	3.01719	0.00255128	0.0213662	CDHR5	11	ENSG00000099954	1433.4	-0.812102	0.149217	-5.44244	5.25561e-08	4.42343e-07	CECR2	22
ENSG00000104365	686.432	0.295446	0.154235	1.91556	0.0554208	0.461463	IKBKB	8	ENSG00000139697	4094	0.262466	0.0869942	3.01706	0.00255242	0.0213662	SBNO1	12	ENSG00000137074	1059.86	-0.396464	0.072872	-5.44055	5.31151e-08	4.46835e-07	APTX	9
ENSG00000139044	87.8621	-0.459898	0.240034	-1.91597	0.0553689	0.461463	B4GALNT3	12	ENSG00000233115	10.3591	2.4971	0.827698	3.01692	0.00255358	0.0213662	FAM90A11	8	ENSG00000112039	404.974	-0.728378	0.133896	-5.43988	5.33177e-08	4.48325e-07	FANCE	6
ENSG00000182093	2531.17	0.214529	0.111931	1.91662	0.0552861	0.461463	GET1	21	ENSG00000183684	2000.55	-0.401643	0.133146	-3.01655	0.00255668	0.0213819	ALYREF	17	ENSG00000094880	1499.38	-0.464335	0.0853601	-5.43972	5.33655e-08	4.48362e-07	CDC23	5
ENSG00000183255	7252.23	0.196385	0.102476	1.9164	0.0553142	0.461463	PTTG1IP	21	ENSG00000140948	4274.62	0.219431	0.0727859	3.01474	0.00257196	0.0214995	ZCCHC14	16	ENSG00000143578	281.695	-0.882625	0.162256	-5.43969	5.33728e-08	4.48362e-07	CREB3L4	1
ENSG00000197256	384.105	-0.583996	0.304821	-1.91586	0.0553826	0.461463	KANK2	19	ENSG00000185722	6247.05	0.226411	0.075128	3.01367	0.00258112	0.0215658	ANKFY1	17	ENSG00000183067	94.2452	1.16297	0.213833	5.43868	5.36772e-08	4.50704e-07	IGSF5	21
ENSG00000271161	29.798	0.54687	0.285472	1.91567	0.0554075	0.461463	BOLA2P2	3	ENSG00000184388	27.6578	-1.13709	0.377336	-3.01348	0.00258274	0.021569	PABPC1L2B	X	ENSG00000112245	6488.64	0.663236	0.121967	5.43782	5.39371e-08	4.52672e-07	PTP4A1	6
ENSG00000064687	974.576	0.378901	0.197924	1.91437	0.0555728	0.46185	ABCA7	19	ENSG00000116977	1065.21	0.393663	0.130666	3.01275	0.00258895	0.0216106	LGALS8	1	ENSG00000010165	800.979	-0.704214	0.129552	-5.43578	5.45585e-08	4.57669e-07	METTL13	1
ENSG00000078269	115.633	0.783101	0.409021	1.91457	0.055547	0.46185	SYNJ2	6	ENSG00000089280	16354.8	-0.48003	0.159363	-3.01219	0.00259369	0.02164	FUS	16	ENSG00000134369	9779.43	0.887947	0.163373	5.43511	5.47638e-08	4.59173e-07	NAV1	1
ENSG00000126259	74.1172	-0.671917	0.350966	-1.91448	0.0555586	0.46185	KIRREL2	19	ENSG00000198382	1217.12	-0.318138	0.105624	-3.01198	0.00259546	0.0216444	UVRAG	11	ENSG00000178394	45.0132	-2.41912	0.44515	-5.4344	5.49823e-08	4.60787e-07	HTR1A	5
ENSG00000168385	14001.7	0.220464	0.115131	1.9149	0.0555051	0.46185	SEPTIN2	2	ENSG00000180155	215.844	4.31469	1.43294	3.01107	0.00260325	0.0216991	LYNX1	8	ENSG00000171456	4757.47	0.465102	0.0855937	5.43384	5.51544e-08	4.6201e-07	ASXL1	20
ENSG00000164106	59.7433	-0.404684	0.211554	-1.91291	0.0557594	0.462991	SCRG1	4	ENSG00000148737	1631.3	-0.895819	0.297584	-3.01031	0.00260979	0.0217433	TCF7L2	10	ENSG00000198498	348.834	-0.772886	0.14226	-5.43292	5.54384e-08	4.64169e-07	TMA16	4
ENSG00000204956	56.6311	-0.631564	0.330163	-1.91288	0.055763	0.462991	PCDHGA1	5	ENSG00000105738	1265.36	0.55621	0.184814	3.00957	0.00261619	0.0217863	SIPA1L3	19	ENSG00000117450	3731.78	-0.625282	0.115104	-5.43231	5.56298e-08	4.6555e-07	PRDX1	1
ENSG00000117595	7.31531	-1.47104	0.769331	-1.91211	0.0558623	0.463596	IRF6	1	ENSG00000172809	4273.37	-0.367233	0.122054	-3.00879	0.00262291	0.0218319	RPL38	17	ENSG00000180448	205.507	-1.15364	0.212391	-5.43171	5.58176e-08	4.66901e-07	ARHGAP45	19
ENSG00000148942	22.4917	-0.942331	0.492881	-1.91188	0.055891	0.463614	SLC5A12	11	ENSG00000178952	4651.31	-0.283858	0.0943552	-3.0084	0.00262625	0.0218493	TUFM	16	ENSG00000168286	995.955	-0.560738	0.103254	-5.43069	5.6135e-08	4.69333e-07	THAP11	16
ENSG00000249931	42.2002	-0.584245	0.30562	-1.91167	0.0559186	0.463624	GOLGA8K	15	ENSG00000128789	1115.37	-0.297165	0.0987854	-3.00818	0.00262814	0.0218547	PSMG2	18	ENSG00000197903	82.2821	-1.43151	0.263746	-5.4276	5.71166e-08	4.77314e-07	H2BC12	6
ENSG00000159069	2491.51	0.141983	0.0743279	1.91022	0.0561051	0.46495	FBXW5	9	ENSG00000242252	20.7648	-1.11588	0.371026	-3.00755	0.00263359	0.0218897	BGLAP	1	ENSG00000171827	918.374	0.619491	0.114175	5.42582	5.76906e-08	4.81883e-07	ZNF570	19
ENSG00000063660	5518.02	0.153213	0.0802454	1.9093	0.0562233	0.46527	GPC1	2	ENSG00000145868	2237.1	0.237316	0.0789105	3.0074	0.00263493	0.0218905	FBXO38	5	ENSG00000100796	3796.17	-0.356056	0.0656406	-5.42433	5.81739e-08	4.8569e-07	PPP4R3A	14
ENSG00000162639	100.071	-0.475938	0.249226	-1.90966	0.0561765	0.46527	HENMT1	1	ENSG00000174945	38.5908	1.60103	0.532561	3.00628	0.00264462	0.0219606	AMZ1	7	ENSG00000115520	442.031	0.421248	0.0776645	5.42395	5.8296e-08	4.8648e-07	COQ10B	2
ENSG00000205436	11.6717	-0.875223	0.458392	-1.90934	0.0562189	0.46527	EXOC3L4	14	ENSG00000124006	3405.91	-0.42016	0.139789	-3.00567	0.00264993	0.0219839	OBSL1	2	ENSG00000230535	12.625	-4.37353	0.806469	-5.42306	5.85871e-08	4.88678e-07	BASP1P1	13
ENSG00000065911	1599.52	0.346247	0.181393	1.90882	0.0562857	0.465459	MTHFD2	2	ENSG00000138796	1060.82	-0.495146	0.164733	-3.00575	0.00264925	0.0219839	HADH	4	ENSG00000183765	203.438	-1.56199	0.288048	-5.42269	5.87083e-08	4.89458e-07	CHEK2	22
ENSG00000169752	86.7389	0.794847	0.416431	1.90871	0.0562993	0.465459	NRG4	15	ENSG00000239672	1839.08	-0.355333	0.118229	-3.00547	0.00265168	0.021988	NME1	17	ENSG00000198331	169	1.337	0.246582	5.42212	5.88956e-08	4.90787e-07	HYLS1	11
ENSG00000113161	24207.6	0.250165	0.131161	1.90731	0.0564806	0.466297	HMGCR	5	ENSG00000163794	59.5138	-0.813996	0.270879	-3.00502	0.00265563	0.0220104	UCN	2	ENSG00000263874	235.074	-1.51783	0.279946	-5.42185	5.89839e-08	4.91291e-07	LASP1NB	17
ENSG00000135070	2221.12	-0.20774	0.108916	-1.90733	0.0564774	0.466297	ISCA1	9	ENSG00000101846	525.614	0.382007	0.127143	3.00456	0.00265968	0.0220253	STS	X	ENSG00000178665	1028.65	0.549154	0.1013	5.42105	5.92485e-08	4.93262e-07	ZNF713	7
ENSG00000153558	1119.06	0.357037	0.187176	1.90749	0.056457	0.466297	FBXL2	3	ENSG00000151474	3829.89	0.535753	0.178315	3.00453	0.00265994	0.0220253	FRMD4A	10	ENSG00000130595	9.70475	-4.64235	0.856716	-5.41877	6.00104e-08	4.9937e-07	TNNT3	11
ENSG00000168077	248.254	-0.367562	0.192738	-1.90705	0.0565137	0.466351	SCARA3	8	ENSG00000077232	3518.19	0.383938	0.127802	3.00417	0.00266307	0.0220409	DNAJC10	2	ENSG00000142549	3286.52	-0.882529	0.162933	-5.41652	6.07704e-08	5.05413e-07	IGLON5	19
ENSG00000050165	2592.1	0.293768	0.154114	1.90617	0.0566282	0.466417	DKK3	11	ENSG00000152583	391.712	-1.17059	0.389827	-3.00285	0.00267468	0.0221265	SPARCL1	4	ENSG00000169612	1248.92	-0.510697	0.0942864	-5.41645	6.07938e-08	5.05413e-07	RAMAC	15
ENSG00000105186	942.511	0.209623	0.109966	1.90626	0.0566162	0.466417	ANKRD27	19	ENSG00000197782	483.709	0.336303	0.112002	3.00266	0.00267631	0.0221296	ZNF780A	19	ENSG00000131351	223.856	-1.15592	0.213419	-5.4162	6.08773e-08	5.05869e-07	HAUS8	19
ENSG00000166821	233.006	-0.295212	0.154861	-1.90631	0.0566099	0.466417	PEX11A	15	ENSG00000069849	2991.32	-0.262248	0.0873538	-3.00214	0.00268091	0.0221468	ATP1B3	3	ENSG00000184368	710.185	0.682344	0.125985	5.41609	6.09178e-08	5.05967e-07	MAP7D2	X
ENSG00000174332	6.17393	-1.17944	0.618706	-1.90631	0.0566104	0.466417	GLIS1	1	ENSG00000145016	2610.86	0.474595	0.15808	3.00224	0.00268001	0.0221468	RUBCN	3	ENSG00000112306	7036.06	-0.745328	0.137622	-5.41576	6.10284e-08	5.06647e-07	RPS12	6
ENSG00000187546	7.51442	-1.33184	0.698879	-1.90568	0.0566911	0.466661	AGMO	7	ENSG00000167325	3406.95	-0.327333	0.10904	-3.00197	0.00268242	0.0221489	RRM1	11	ENSG00000116983	2867.64	1.13295	0.209241	5.41457	6.1435e-08	5.09784e-07	HPCAL4	1
ENSG00000277734	12.2214	-1.08995	0.571992	-1.90553	0.056711	0.466661	TRAC	14	ENSG00000155034	1311.73	0.315779	0.105201	3.00167	0.002685	0.0221597	FBXL18	7	ENSG00000142864	10516.8	-0.460306	0.0850438	-5.41257	6.21249e-08	5.15266e-07	SERBP1	1
ENSG00000240370	114.784	0.293557	0.154075	1.90529	0.0567428	0.466703	RPL13P5	12	ENSG00000073464	3244.11	0.456208	0.152019	3.001	0.00269094	0.0221984	CLCN4	X	ENSG00000188582	184.621	1.03695	0.191597	5.41214	6.22748e-08	5.16267e-07	PAQR9	3
ENSG00000169379	508.462	0.252721	0.132665	1.90496	0.0567856	0.466706	ARL13B	3	ENSG00000198690	1531.1	0.321155	0.107041	3.00031	0.00269705	0.0222383	FAN1	15	ENSG00000135519	85.2914	-1.79588	0.331853	-5.41167	6.2438e-08	5.17377e-07	KCNH3	12
ENSG00000273167	36.8808	-0.797149	0.418478	-1.90487	0.0567965	0.466706		13	ENSG00000064703	1411.61	-0.242213	0.0807561	-2.99932	0.00270585	0.02229	DDX20	1	ENSG00000196862	19.9144	-1.78137	0.32923	-5.41073	6.27696e-08	5.19881e-07	RGPD4	2
ENSG00000109906	1222.59	-0.573478	0.301156	-1.90425	0.0568773	0.467043	ZBTB16	11	ENSG00000119537	1092	0.310897	0.103653	2.99939	0.00270519	0.02229	KDSR	18	ENSG00000177045	354.473	-1.78468	0.329901	-5.40976	6.31077e-08	5.22436e-07	SIX5	19
ENSG00000124275	765.845	-0.271852	0.142771	-1.90411	0.0568953	0.467043	MTRR	5	ENSG00000143355	3114.57	-1.85053	0.617205	-2.99824	0.00271544	0.0223584	LHX9	1	ENSG00000278662	71.831	-2.67656	0.494957	-5.40767	6.38484e-08	5.2832e-07	GOLGA6L10	15
ENSG00000181195	19.5663	1.45212	0.762692	1.90394	0.0569174	0.467043	PENK	8	ENSG00000062038	314.165	-0.508415	0.169605	-2.99763	0.00272085	0.0223925	CDH3	16	ENSG00000247746	264.002	1.64436	0.3041	5.4073	6.39825e-08	5.29181e-07	USP51	X
ENSG00000176542	1356.33	0.239559	0.125839	1.90369	0.0569501	0.467092	USF3	3	ENSG00000170248	3966.5	0.375678	0.125351	2.997	0.00272649	0.0224284	PDCD6IP	3	ENSG00000285589	467.08	-0.661354	0.122328	-5.40639	6.43081e-08	5.31626e-07		19
ENSG00000197329	2080.29	0.20637	0.108428	1.90328	0.0570039	0.467272	PELI1	2	ENSG00000272410	74.9332	1.85027	0.617447	2.99664	0.00272972	0.0224445		3	ENSG00000176853	1565.32	0.481015	0.0889881	5.40539	6.46693e-08	5.34361e-07	FAM91A1	8
ENSG00000223501	403.012	0.774656	0.407046	1.90312	0.0570254	0.467272	VPS52	6	ENSG00000104904	6498.2	-0.299072	0.0998425	-2.99544	0.00274053	0.0225228	OAZ1	19	ENSG00000204308	3285.57	-1.18027	0.21836	-5.40515	6.47534e-08	5.34807e-07	RNF5	6
ENSG00000168427	10.1261	1.01998	0.536097	1.90261	0.0570915	0.467595	KLHL30	2	ENSG00000108443	1628.86	0.374911	0.125167	2.99528	0.00274193	0.0225238	RPS6KB1	17	ENSG00000143776	4026.42	0.744587	0.13779	5.40379	6.5247e-08	5.38631e-07	CDC42BPA	1
ENSG00000103534	21.8352	0.857611	0.450907	1.90197	0.0571754	0.467845	TMC5	16	ENSG00000141664	676.678	0.386199	0.129005	2.99368	0.00275631	0.0226313	ZCCHC2	18	ENSG00000136535	960.965	3.6082	0.667771	5.40335	6.54061e-08	5.39692e-07	TBR1	2
ENSG00000172689	9.57367	1.00947	0.53072	1.90208	0.0571611	0.467845	MS4A10	11	ENSG00000133107	765.949	0.700465	0.233998	2.99346	0.00275833	0.0226321	TRPC4	13	ENSG00000261609	1542.74	0.94791	0.175486	5.40162	6.60419e-08	5.44684e-07	GAN	16
ENSG00000124766	34307.9	0.274991	0.144653	1.90104	0.0572964	0.468616	SOX4	6	ENSG00000174437	11858.2	0.336646	0.112463	2.99339	0.00275897	0.0226321	ATP2A2	12	ENSG00000163885	47.1458	1.70225	0.315199	5.40055	6.64383e-08	5.47697e-07	CFAP100	3
ENSG00000205838	93.8873	0.504685	0.265598	1.90019	0.0574087	0.469315	TTC23L	5	ENSG00000134207	378.803	-0.940217	0.314212	-2.9923	0.00276881	0.0227022	SYT6	1	ENSG00000246596	119.23	1.46779	0.271912	5.39801	6.73836e-08	5.55231e-07	SIMC1P1	5
ENSG00000078549	661.161	-0.683504	0.360234	-1.89739	0.0577767	0.469502	ADCYAP1R1	7	ENSG00000175267	23.2326	-1.67103	0.558608	-2.99142	0.00277685	0.0227575	VWA3A	16	ENSG00000122696	454.156	0.514815	0.0953736	5.39788	6.74336e-08	5.55383e-07	SLC25A51	9
ENSG00000120694	3796.31	0.15094	0.0795469	1.8975	0.0577617	0.469502	HSPH1	13	ENSG00000205089	104.875	-1.42403	0.476062	-2.99127	0.00277821	0.022758	CCNI2	5	ENSG00000280670	55.2451	-1.83284	0.339562	-5.39766	6.75171e-08	5.55812e-07	CCDC163	1
ENSG00000120868	2041.02	0.241144	0.126959	1.89939	0.0575137	0.469502	APAF1	12	ENSG00000131730	28.9249	0.980601	0.327877	2.99076	0.00278282	0.0227852	CKMT2	5	ENSG00000161513	180.173	-0.839106	0.155482	-5.3968	6.78391e-08	5.58202e-07	FDXR	17
ENSG00000135423	101.451	0.484025	0.254976	1.89831	0.0576549	0.469502	GLS2	12	ENSG00000203668	2437.42	0.19235	0.0643234	2.99036	0.0027865	0.0228046	CHML	1	ENSG00000128438	9.37199	-3.88392	0.719694	-5.39663	6.79054e-08	5.58488e-07	TBC1D27P	17
ENSG00000142871	1512.53	1.33341	0.702204	1.89889	0.0575783	0.469502	CCN1	1	ENSG00000071994	2275.5	-0.624798	0.209038	-2.98892	0.00279963	0.0229014	PDCD2	6	ENSG00000137478	2151.38	0.525062	0.0973097	5.39578	6.82259e-08	5.60601e-07	FCHSD2	11
ENSG00000143248	336.707	0.767139	0.403809	1.89976	0.0574651	0.469502	RGS5	1	ENSG00000186395	678.262	-0.512979	0.171647	-2.98857	0.00280288	0.0229174	KRT10	17	ENSG00000288031	18.653	2.0259	0.375456	5.39585	6.82005e-08	5.60601e-07		2
ENSG00000151692	3474.17	-0.224719	0.11845	-1.89716	0.0578067	0.469502	RNF144A	2	ENSG00000110367	10420.7	0.503595	0.168528	2.98819	0.00280633	0.0229243	DDX6	11	ENSG00000112972	44450.7	0.52032	0.0965371	5.38985	7.05184e-08	5.79169e-07	HMGCS1	5
ENSG00000155962	59.4704	-0.478014	0.251894	-1.89768	0.0577381	0.469502	CLIC2	X	ENSG00000166352	855.119	-0.283367	0.0948281	-2.98822	0.00280607	0.0229243	IFTAP	11	ENSG00000066117	5566.91	-0.433961	0.0805833	-5.38525	7.23458e-08	5.93902e-07	SMARCD1	12
ENSG00000164654	1292.58	-0.245652	0.129431	-1.89793	0.0577049	0.469502	MIOS	7	ENSG00000176595	724.345	1.08466	0.363003	2.98802	0.00280793	0.0229266	KBTBD11	8	ENSG00000138587	100.25	1.21509	0.225668	5.38439	7.26908e-08	5.96179e-07	MNS1	15
ENSG00000168890	265.913	0.189834	0.100058	1.89723	0.0577973	0.469502	TMEM150A	2	ENSG00000140264	4156.32	-0.297284	0.0995029	-2.98769	0.00281097	0.0229302	SERF2	15	ENSG00000153789	27.8075	1.72373	0.32013	5.38446	7.26642e-08	5.96179e-07	CIBAR2	16
ENSG00000171885	27.3867	-1.05837	0.557341	-1.89897	0.0575689	0.469502	AQP4	18	ENSG00000154144	2094.49	0.340949	0.114116	2.98773	0.00281055	0.0229302	TBRG1	11	ENSG00000175175	3661.74	0.516177	0.0959181	5.38144	7.38941e-08	6.05767e-07	PPM1E	17
ENSG00000182601	449.665	-0.781682	0.41202	-1.8972	0.0578022	0.469502	HS3ST4	16	ENSG00000125355	402.651	1.19672	0.40064	2.98703	0.00281707	0.0229692	TMEM255A	X	ENSG00000170043	1886.24	-0.583712	0.108471	-5.38125	7.39684e-08	6.06095e-07	TRAPPC1	17
ENSG00000257591	249.778	0.421504	0.222011	1.89858	0.0576201	0.469502	ZNF625	19	ENSG00000142937	18978.8	-0.353861	0.118521	-2.98563	0.00282994	0.0230528	RPS8	1	ENSG00000181027	1370.71	-0.423325	0.0786759	-5.38062	7.42289e-08	6.07947e-07	FKRP	19
ENSG00000285130	62.8964	-0.57591	0.303241	-1.89918	0.0575409	0.469502		9	ENSG00000181450	911.226	0.415352	0.139114	2.9857	0.00282927	0.0230528	ZNF678	1	ENSG00000122824	1123.15	0.499516	0.092875	5.37837	7.51622e-08	6.15306e-07	NUDT10	X
ENSG00000107902	295.367	-0.407504	0.214822	-1.89694	0.0578358	0.469521	LHPP	10	ENSG00000158716	43.6931	-0.691617	0.231695	-2.98503	0.00283552	0.0230768	DUSP23	1	ENSG00000072858	97.9801	1.30332	0.242339	5.3781	7.52779e-08	6.15682e-07	SIDT1	3
ENSG00000154342	9.32904	-1.49586	0.788781	-1.89642	0.0579047	0.469863	WNT3A	1	ENSG00000171443	87.6523	-0.501549	0.168018	-2.98509	0.00283497	0.0230768	ZNF524	19	ENSG00000267645	457.056	-0.992945	0.184627	-5.37812	7.52693e-08	6.15682e-07		7
ENSG00000026103	231.971	0.787968	0.415551	1.8962	0.0579335	0.469879	FAS	10	ENSG00000173673	9.66638	-1.65628	0.554967	-2.98447	0.00284067	0.0230974	HES3	1	ENSG00000181788	475.512	0.67269	0.125138	5.37559	7.63324e-08	6.24017e-07	SIAH2	3
ENSG00000006607	1256.82	0.291915	0.15405	1.89494	0.0581009	0.470215	FARP2	2	ENSG00000178982	1000.08	-0.321462	0.107709	-2.98453	0.00284013	0.0230974	EIF3K	19	ENSG00000094631	3999.78	-0.495951	0.0922649	-5.37529	7.64602e-08	6.24773e-07	HDAC6	X
ENSG00000099338	598.446	0.442622	0.233614	1.89467	0.058136	0.470215	CATSPERG	19	ENSG00000216866	12.2635	-2.15496	0.722168	-2.98402	0.00284492	0.0231212	RPS2P55	X	ENSG00000182141	1278.86	0.571793	0.106412	5.37338	7.72752e-08	6.31141e-07	ZNF708	19
ENSG00000117069	1146.27	-0.430286	0.227034	-1.89525	0.0580598	0.470215	ST6GALNAC5	1	ENSG00000143409	748.155	0.353987	0.118643	2.98362	0.00284857	0.0231402	MINDY1	1	ENSG00000117152	179.611	-1.64754	0.306659	-5.37253	7.764e-08	6.33826e-07	RGS4	1
ENSG00000145476	366.933	-0.442629	0.233612	-1.89472	0.0581295	0.470215	CYP4V2	4	ENSG00000155393	1072.66	-0.301537	0.101107	-2.98235	0.00286044	0.0232258	HEATR3	16	ENSG00000031003	3758.41	0.664193	0.12364	5.37199	7.78742e-08	6.35445e-07	FAM13B	5
ENSG00000186399	36.6187	-0.565992	0.298648	-1.89518	0.058068	0.470215	GOLGA8R	15	ENSG00000215021	4927.2	-0.260057	0.0872121	-2.98189	0.00286472	0.0232499	PHB2	12	ENSG00000108107	6833.9	-0.699416	0.130219	-5.37107	7.82727e-08	6.38402e-07	RPL28	19
ENSG00000236483	8.70483	1.05502	0.556753	1.89495	0.0580985	0.470215	MTND2P40	19	ENSG00000175497	953.848	0.909864	0.30516	2.98159	0.00286752	0.0232511	DPP10	2	ENSG00000072310	1301.39	-0.763464	0.142195	-5.36914	7.91122e-08	6.44951e-07	SREBF1	17
ENSG00000084628	6489.18	-0.156712	0.0830323	-1.88736	0.0591118	0.470676	NKAIN1	1	ENSG00000244515	18.4169	1.05045	0.352309	2.98163	0.00286722	0.0232511	KRT18P34	3	ENSG00000183527	609.388	-0.595085	0.110847	-5.36852	7.93851e-08	6.46877e-07	PSMG1	21
ENSG00000099381	1448.32	-0.260446	0.137564	-1.89327	0.0583218	0.470676	SETD1A	16	ENSG00000233757	919.148	0.598088	0.200623	2.98115	0.00287164	0.0232738	ZNF892	2	ENSG00000062598	3415.37	0.441491	0.082247	5.36787	7.96699e-08	6.48898e-07	ELMO2	20
ENSG00000099840	133.216	0.430681	0.228074	1.88834	0.0589803	0.470676	IZUMO4	19	ENSG00000111639	1502.87	-0.29984	0.100647	-2.97912	0.00289074	0.0234085	MRPL51	12	ENSG00000143603	701.882	1.10763	0.206398	5.3665	8.02777e-08	6.53547e-07	KCNN3	1
ENSG00000104953	57.16	-0.734099	0.38851	-1.88952	0.0588216	0.470676	TLE6	19	ENSG00000203705	594.452	-0.374427	0.125685	-2.9791	0.00289092	0.0234085	TATDN3	1	ENSG00000186487	3470.67	0.91106	0.169772	5.36638	8.03319e-08	6.53687e-07	MYT1L	2
ENSG00000105146	20.9235	-0.696486	0.367773	-1.89379	0.0582522	0.470676	AURKC	19	ENSG00000154655	25.4832	0.985756	0.33092	2.97883	0.00289349	0.0234185	L3MBTL4	18	ENSG00000186395	610.749	-0.885922	0.165108	-5.36571	8.06296e-08	6.55807e-07	KRT10	17
ENSG00000115306	10859.6	0.232593	0.122952	1.89174	0.0585252	0.470676	SPTBN1	2	ENSG00000122873	750.15	-0.457478	0.153617	-2.97805	0.00290087	0.0234674	CISD1	10	ENSG00000173546	44.6843	-2.04656	0.381423	-5.36559	8.06845e-08	6.55952e-07	CSPG4	15
ENSG00000115520	430.872	0.340455	0.179934	1.89211	0.0584757	0.470676	COQ10B	2	ENSG00000162437	1020.06	0.667138	0.224043	2.97772	0.00290399	0.023471	RAVER2	1	ENSG00000058404	2009.17	1.1797	0.219914	5.3644	8.12168e-08	6.59975e-07	CAMK2B	7
ENSG00000121274	1095.88	0.180984	0.0958658	1.88788	0.0590415	0.470676	TENT4B	16	ENSG00000188763	144.598	-0.656986	0.220632	-2.97775	0.00290372	0.023471	FZD9	7	ENSG00000147044	6378.61	0.490617	0.0914744	5.36343	8.16543e-08	6.63225e-07	CASK	X
ENSG00000123080	87.1383	-0.746282	0.394701	-1.89075	0.0586572	0.470676	CDKN2C	1	ENSG00000113430	182.359	-1.63904	0.550593	-2.97687	0.0029121	0.0235042	IRX4	5	ENSG00000144847	70.2781	1.60291	0.298906	5.36259	8.20355e-08	6.66015e-07	IGSF11	3
ENSG00000124789	3190.39	-0.152682	0.0808323	-1.88887	0.0589092	0.470676	NUP153	6	ENSG00000131473	13584	0.339196	0.113939	2.977	0.00291088	0.0235042	ACLY	17	ENSG00000137804	743.524	-1.19372	0.222616	-5.36224	8.21954e-08	6.67007e-07	NUSAP1	15
ENSG00000134871	3378.41	0.444599	0.234879	1.89289	0.0583729	0.470676	COL4A2	13	ENSG00000197548	747.689	0.252837	0.0849291	2.97703	0.00291055	0.0235042	ATG7	3	ENSG00000149809	1994.59	-0.705867	0.131639	-5.36213	8.22468e-08	6.67118e-07	TM7SF2	11
ENSG00000138381	1647.99	-0.223699	0.118143	-1.89346	0.0582966	0.470676	ASNSD1	2	ENSG00000103064	1498.07	0.345009	0.11592	2.97626	0.00291786	0.0235398	SLC7A6	16	ENSG00000188816	80.0611	5.62994	1.05027	5.36048	8.30023e-08	6.72936e-07	HMX2	10
ENSG00000140988	19760.4	0.321136	0.170074	1.88822	0.0589965	0.470676	RPS2	16	ENSG00000236552	10.4898	-1.58432	0.532727	-2.97398	0.00293965	0.0237047	RPL13AP5	10	ENSG00000153130	3951.21	0.504078	0.0940412	5.36018	8.31369e-08	6.73718e-07	SCOC	4
ENSG00000141338	63.5732	-1.10757	0.585397	-1.89199	0.0584919	0.470676	ABCA8	17	ENSG00000149679	1591.05	0.426769	0.143549	2.97298	0.00294921	0.02376	CABLES2	20	ENSG00000162244	9390.28	-0.638321	0.119089	-5.36003	8.3206e-08	6.73968e-07	RPL29	3
ENSG00000145736	302.688	0.584667	0.309807	1.8872	0.0591334	0.470676	GTF2H2	5	ENSG00000204427	208.289	-1.42683	0.479922	-2.97304	0.00294863	0.02376	ABHD16A	6	ENSG00000171532	56.009	2.06186	0.384764	5.35875	8.37984e-08	6.78456e-07	NEUROD2	17
ENSG00000154478	76.8378	-1.1868	0.627456	-1.89145	0.058565	0.470676	GPR26	10	ENSG00000118246	1747.93	-0.170843	0.057473	-2.97258	0.00295307	0.0237707	FASTKD2	2	ENSG00000117862	1177.09	-0.539866	0.100747	-5.35861	8.38627e-08	6.78665e-07	TXNDC12	1
ENSG00000154760	67.0539	-0.917399	0.486065	-1.8874	0.0591063	0.470676	SLFN13	17	ENSG00000165795	902.055	-0.385079	0.129545	-2.97256	0.00295324	0.0237707	NDRG2	14	ENSG00000067798	2524.25	0.750483	0.140054	5.35852	8.39073e-08	6.78715e-07	NAV3	12
ENSG00000163161	2443.3	-0.126887	0.0670494	-1.89244	0.0584328	0.470676	ERCC3	2	ENSG00000103942	1027.97	0.417486	0.140463	2.97222	0.00295658	0.0237867	HOMER2	15	ENSG00000078900	162.234	2.35543	0.439626	5.35779	8.42452e-08	6.81136e-07	TP73	1
ENSG00000164743	60.9674	0.384697	0.203792	1.8877	0.0590662	0.470676	C8orf48	8	ENSG00000152348	240.059	0.548626	0.184603	2.97192	0.00295945	0.0237989	ATG10	5	ENSG00000116251	9413.75	-0.49531	0.0924499	-5.3576	8.43339e-08	6.81541e-07	RPL22	1
ENSG00000166681	6763.22	-0.430902	0.228193	-1.88832	0.058983	0.470676	BEX3	X	ENSG00000099821	1628.86	-0.462179	0.155717	-2.96808	0.00299669	0.0240873	POLRMT	19	ENSG00000111671	119.57	-1.02793	0.191916	-5.35617	8.50059e-08	6.86658e-07	SPSB2	12
ENSG00000178935	251.763	0.416249	0.220079	1.89136	0.0585763	0.470676	ZNF552	19	ENSG00000137720	272.745	-0.558188	0.188075	-2.9679	0.00299837	0.0240898	CFAP68	11	ENSG00000239887	1015.61	1.33924	0.25009	5.35503	8.55436e-08	6.90685e-07	C1orf226	1
ENSG00000184672	427.612	0.602467	0.31829	1.89282	0.0583812	0.470676	RALYL	8	ENSG00000177984	44.0942	0.967857	0.326177	2.96728	0.0030045	0.024128	LCN15	9	ENSG00000136854	10128.1	0.57186	0.106873	5.35084	8.7546e-08	7.0653e-07	STXBP1	9
ENSG00000188818	245.208	-0.367808	0.194851	-1.88763	0.0590751	0.470676	ZDHHC11	5	ENSG00000101190	500.096	-0.40606	0.136902	-2.96607	0.00301636	0.0241901	TCFL5	20	ENSG00000106462	3216.64	-0.473148	0.0884472	-5.34949	8.82009e-08	7.1149e-07	EZH2	7
ENSG00000196428	1908.22	0.193203	0.102255	1.88942	0.0588358	0.470676	TSC22D2	3	ENSG00000132341	10117.7	-0.344845	0.116255	-2.96628	0.0030143	0.0241901	RAN	12	ENSG00000005194	2082.99	-0.518643	0.0969569	-5.34922	8.83363e-08	7.12257e-07	CIAPIN1	16
ENSG00000198000	1095.72	-0.177497	0.0939483	-1.88931	0.0588503	0.470676	NOL8	9	ENSG00000135972	935.88	-0.220873	0.0744637	-2.96619	0.00301517	0.0241901	MRPS9	2	ENSG00000196205	95.2553	-0.906272	0.16943	-5.34894	8.84686e-08	7.12998e-07	EEF1A1P5	9
ENSG00000198075	153.825	-0.735967	0.38911	-1.89141	0.0585696	0.470676	SULT1C4	2	ENSG00000107290	3777.24	0.227034	0.0765512	2.96578	0.0030192	0.0242018	SETX	9	ENSG00000008018	2792.02	-0.555878	0.103961	-5.34699	8.94294e-08	7.19199e-07	PSMB1	6
ENSG00000204070	645.695	0.216476	0.114517	1.89034	0.0587125	0.470676	SYS1	20	ENSG00000167011	175.217	-0.964551	0.325282	-2.96527	0.00302416	0.0242305	NAT16	7	ENSG00000149499	203.545	-0.890324	0.166508	-5.34704	8.94058e-08	7.19199e-07	EML3	11
ENSG00000204347	609.196	-0.783756	0.415179	-1.88775	0.0590593	0.470676	BTBD17	17	ENSG00000239779	3019.96	-0.369464	0.124642	-2.96419	0.00303479	0.0243046	WBP1	2	ENSG00000161800	1211.53	-0.821624	0.153662	-5.34696	8.94417e-08	7.19199e-07	RACGAP1	12
ENSG00000223508	39.3643	0.578101	0.306208	1.88794	0.0590344	0.470676	RPL23AP53	8	ENSG00000169247	41.6379	1.43451	0.484079	2.96338	0.00304286	0.0243581	SH3TC2	5	ENSG00000170515	4335.41	-0.43641	0.0816174	-5.34702	8.94139e-08	7.19199e-07	PA2G4	12
ENSG00000223518	58.6565	2.16374	1.14647	1.88731	0.0591181	0.470676	CSNK1A1P1	15	ENSG00000165694	15.7844	-2.32009	0.783042	-2.96292	0.00304731	0.0243827	FRMD7	X	ENSG00000183826	1523.97	0.521279	0.0974904	5.34698	8.94337e-08	7.19199e-07	BTBD9	6
ENSG00000223804	22.412	0.983716	0.520076	1.89148	0.0585597	0.470676		1	ENSG00000067798	2342.2	0.575111	0.194134	2.96244	0.00305209	0.0244098	NAV3	12	ENSG00000162753	56.4634	2.3489	0.439431	5.34532	9.02555e-08	7.24753e-07	SLC9C2	1
ENSG00000230444	15.2952	0.888227	0.469664	1.8912	0.058598	0.470676	TFAMP1	7	ENSG00000240891	1197.21	0.617021	0.208363	2.96127	0.00306373	0.0244917	PLCXD2	3	ENSG00000163630	150.906	1.59773	0.298894	5.34548	9.01801e-08	7.24753e-07	SYNPR	3
ENSG00000235946	212.657	-0.256439	0.135801	-1.88835	0.0589788	0.470676	H2BW3P	X	ENSG00000104967	8589.04	0.246409	0.0832612	2.95947	0.00308167	0.0246239	NOVA2	19	ENSG00000272325	19617.3	0.676486	0.126557	5.34533	9.02546e-08	7.24753e-07	NUDT3	6
ENSG00000255085	6.15678	-1.08795	0.576295	-1.88783	0.0590484	0.470676		8	ENSG00000164985	7867.28	-0.217277	0.0734461	-2.95832	0.00309326	0.0247053	PSIP1	9	ENSG00000151422	2226.43	0.818836	0.153204	5.34473	9.0551e-08	7.26795e-07	FER	5
ENSG00000267059	139.465	-0.451752	0.238518	-1.894	0.0582255	0.470676		19	ENSG00000113812	1756.52	0.333436	0.112801	2.95597	0.00311689	0.0248827	ACTR8	3	ENSG00000180957	2570.83	-0.359899	0.0673477	-5.34389	9.09722e-08	7.29845e-07	PITPNB	22
ENSG00000185220	406.267	0.20662	0.109497	1.88698	0.0591626	0.470695	PGBD2	1	ENSG00000079308	259.027	0.576562	0.195082	2.95549	0.0031217	0.0249098	TNS1	2	ENSG00000173678	9.70735	-6.80193	1.2734	-5.34154	9.21626e-08	7.39059e-07	SPDYE2B	7
ENSG00000198723	35.3806	-0.466562	0.247342	-1.8863	0.0592545	0.471212	SAXO5	19	ENSG00000134317	392.855	0.494701	0.167412	2.95499	0.00312677	0.024939	GRHL1	2	ENSG00000170296	7979.8	-0.572814	0.107267	-5.34006	9.29142e-08	7.44748e-07	GABARAP	17
ENSG00000171262	1935.9	-0.200495	0.10638	-1.88471	0.0594691	0.472642	FAM98B	15	ENSG00000180720	55.2741	-0.807197	0.2732	-2.9546	0.00313076	0.0249594	CHRM4	11	ENSG00000103495	8699.23	-0.739199	0.138429	-5.33991	9.29952e-08	7.4475e-07	MAZ	16
ENSG00000188428	535.284	-0.214166	0.113642	-1.88457	0.0594883	0.472642	BLOC1S5	6	ENSG00000164934	1250.44	-0.289293	0.097928	-2.95414	0.00313538	0.0249849	DCAF13	8	ENSG00000204519	839.731	0.986424	0.184727	5.3399	9.29988e-08	7.4475e-07	ZNF551	19
ENSG00000182327	137.868	-0.505145	0.268096	-1.8842	0.0595384	0.472826	GLTPD2	17	ENSG00000120526	793.408	-0.309488	0.104769	-2.954	0.00313681	0.024985	NUDCD1	8	ENSG00000228672	73.9792	-1.40128	0.262426	-5.33971	9.30975e-08	7.45202e-07	PROB1	5
ENSG00000151917	145.644	0.32108	0.170482	1.88337	0.0596508	0.472861	BEND6	6	ENSG00000164211	2032.83	0.387682	0.131272	2.95327	0.00314428	0.0250332	STARD4	5	ENSG00000239857	1675.64	-0.628357	0.117699	-5.33867	9.36307e-08	7.49131e-07	GET4	7
ENSG00000164172	723.336	0.267744	0.142137	1.8837	0.0596057	0.472861	MOCS2	5	ENSG00000148835	649.01	-0.412525	0.13975	-2.95187	0.00315857	0.0251241	TAF5	10	ENSG00000155957	790.609	0.810497	0.151877	5.33653	9.47437e-08	7.57692e-07	TMBIM4	12
ENSG00000239282	87.8851	0.564117	0.299502	1.88351	0.0596306	0.472861	CASTOR1	22	ENSG00000162595	41.2573	-0.856879	0.290276	-2.95195	0.00315776	0.0251241	DIRAS3	1	ENSG00000131797	215.268	0.862968	0.161713	5.33641	9.48072e-08	7.57856e-07	CLUHP3	16
ENSG00000244306	50.0427	0.590755	0.313625	1.88364	0.0596142	0.472861	DUXAP10	14	ENSG00000170500	3334.38	0.409703	0.138881	2.95003	0.0031774	0.0252625	LONRF2	2	ENSG00000234851	2204.95	-0.671771	0.125895	-5.33596	9.50418e-08	7.59389e-07	RPL23AP42	3
ENSG00000128346	864.128	0.378157	0.200812	1.88314	0.0596815	0.472862	C22orf23	22	ENSG00000151718	1069.9	0.69615	0.236008	2.94969	0.00318095	0.0252678	WWC2	4	ENSG00000185262	1087.91	-1.0799	0.202396	-5.33558	9.52386e-08	7.60617e-07	UBALD2	17
ENSG00000140382	2337.5	-0.170996	0.0908121	-1.88297	0.0597049	0.472862	HMG20A	15	ENSG00000175073	1378.47	0.257108	0.0871612	2.9498	0.00317977	0.0252678	VCPIP1	8	ENSG00000128191	2756.19	-0.399384	0.0748588	-5.33516	9.54625e-08	7.6206e-07	DGCR8	22
ENSG00000070729	406.078	0.500758	0.266145	1.88152	0.0599007	0.474154	CNGB1	16	ENSG00000169918	746.207	0.445695	0.151131	2.94907	0.00318734	0.0253071	OTUD7A	15	ENSG00000186298	5250.77	-0.455288	0.085345	-5.33468	9.57148e-08	7.63729e-07	PPP1CC	12
ENSG00000119596	6219.63	-0.162321	0.0862842	-1.88123	0.0599401	0.474154	YLPM1	14	ENSG00000133997	958.262	-0.209002	0.0708818	-2.9486	0.00319216	0.025334	MED6	14	ENSG00000148290	270.244	-0.605608	0.113565	-5.33272	9.67536e-08	7.71669e-07	SURF1	9
ENSG00000196220	6700.15	-0.272621	0.144936	-1.88098	0.0599753	0.474154	SRGAP3	3	ENSG00000100304	1128.38	-0.271945	0.0922347	-2.9484	0.00319425	0.0253392	TTLL12	22	ENSG00000115275	1287.12	-0.616425	0.115611	-5.33189	9.71952e-08	7.74841e-07	MOGS	2
ENSG00000196417	508.097	-0.248113	0.131907	-1.88097	0.0599763	0.474154	ZNF765	19	ENSG00000234338	232.003	0.575723	0.195374	2.94678	0.00321103	0.0254607		7	ENSG00000068489	1042.3	-1.33186	0.249832	-5.33101	9.7668e-08	7.78259e-07	PRR11	17
ENSG00000148180	445.353	-0.721198	0.383481	-1.88066	0.060018	0.474269	GSN	9	ENSG00000072364	8581.57	0.389627	0.132249	2.94616	0.00321749	0.025489	AFF4	5	ENSG00000214706	436.688	-0.744931	0.13976	-5.33007	9.81766e-08	7.81958e-07	IFRD2	3
ENSG00000065154	2821.44	-0.316132	0.168156	-1.87999	0.0601097	0.47478	OAT	10	ENSG00000101457	815.13	-0.38944	0.132185	-2.94617	0.00321737	0.025489	DNTTIP1	20	ENSG00000156345	944.337	0.685733	0.128688	5.32864	9.89492e-08	7.87757e-07	CDK20	9
ENSG00000204977	3828.43	0.108393	0.057671	1.8795	0.0601757	0.475087	TRIM13	13	ENSG00000115211	1283.76	-0.289869	0.0984156	-2.94536	0.00322581	0.0255434	EIF2B4	2	ENSG00000054654	5038.79	0.50765	0.0952924	5.32729	9.96896e-08	7.93294e-07	SYNE2	14
ENSG00000106034	15.4699	-1.08572	0.577963	-1.87853	0.060309	0.475925	CPED1	7	ENSG00000175390	5718.16	-0.35048	0.119012	-2.94492	0.00323042	0.0255684	EIF3F	11	ENSG00000129295	224.098	0.966676	0.181477	5.32672	1.00003e-07	7.95427e-07	DNAAF11	8
ENSG00000198517	618.259	0.314638	0.167567	1.87769	0.0604237	0.476401	MAFK	7	ENSG00000141699	2007.38	0.308386	0.104749	2.94406	0.00323942	0.025628	RETREG3	17	ENSG00000123213	4184.67	0.673056	0.126361	5.32647	1.00138e-07	7.96145e-07	NLN	5
ENSG00000198785	678.622	1.54084	0.820543	1.87783	0.0604047	0.476401	GRIN3A	9	ENSG00000186260	1829.91	0.352616	0.119818	2.94293	0.0032512	0.0257096	MRTFB	16	ENSG00000143321	5012.49	-0.814266	0.152985	-5.32252	1.02341e-07	8.13289e-07	HDGF	1
ENSG00000261371	22.8035	-0.807021	0.429854	-1.87743	0.0604591	0.476465	PECAM1	17	ENSG00000180357	5184.67	0.291654	0.0991759	2.94077	0.00327393	0.0258661	ZNF609	15	ENSG00000092964	30546.5	0.619512	0.116406	5.322	1.02631e-07	8.15233e-07	DPYSL2	8
ENSG00000068394	754.97	-0.20354	0.108433	-1.87712	0.0605022	0.476591	GPKOW	X	ENSG00000186198	11.1528	1.3083	0.444874	2.94084	0.00327325	0.0258661	SLC51B	15	ENSG00000144560	2236.87	0.631521	0.11867	5.32166	1.02825e-07	8.16404e-07	VGLL4	3
ENSG00000125775	43.1988	-0.530931	0.282968	-1.8763	0.0606146	0.476619	SDCBP2	20	ENSG00000155906	951.621	-0.247987	0.0843452	-2.94015	0.00328056	0.0258836	RMND1	6	ENSG00000243335	4038.89	0.430998	0.080997	5.32115	1.03111e-07	8.18305e-07	KCTD7	7
ENSG00000132622	56.2854	-0.41241	0.219773	-1.87652	0.0605835	0.476619	HSPA12B	20	ENSG00000240972	3961.33	-0.417075	0.141852	-2.9402	0.00327999	0.0258836	MIF	22	ENSG00000101977	148.712	1.62471	0.305342	5.32096	1.03221e-07	8.1881e-07	MCF2	X
ENSG00000189050	463.332	0.257386	0.13714	1.8768	0.0605449	0.476619	RNFT1	17	ENSG00000271225	5.62786	1.96248	0.667461	2.94021	0.00327989	0.0258836	BNIP3P4	9	ENSG00000106565	44.979	-2.06711	0.388876	-5.31561	1.063e-07	8.42856e-07	TMEM176B	7
ENSG00000276550	3223.92	0.51518	0.274557	1.8764	0.0605999	0.476619	HERC2P2	15	ENSG00000204822	480.818	-0.377659	0.12847	-2.93967	0.00328561	0.0259118	MRPL53	2	ENSG00000177685	175.853	-1.55747	0.29306	-5.31453	1.06935e-07	8.4751e-07	CRACR2B	11
ENSG00000142224	9.53331	1.00095	0.533566	1.87596	0.0606609	0.476769	IL19	1	ENSG00000160957	946.928	-0.541664	0.184323	-2.93867	0.00329628	0.0259842	RECQL4	8	ENSG00000130299	955.921	-0.850981	0.160129	-5.31433	1.07051e-07	8.48049e-07	GTPBP3	19
ENSG00000241962	55.8059	0.399458	0.212962	1.87572	0.0606932	0.476809		2	ENSG00000109072	55.2314	0.676224	0.230131	2.93843	0.00329879	0.0259861	VTN	17	ENSG00000145247	835.512	0.801449	0.150825	5.31377	1.07382e-07	8.50291e-07	OCIAD2	4
ENSG00000198042	607.731	0.171183	0.0912803	1.87536	0.0607433	0.476931	MAK16	8	ENSG00000130595	8.95944	-2.75759	0.938477	-2.93837	0.00329947	0.0259861	TNNT3	11	ENSG00000113580	261.469	1.09019	0.205218	5.31235	1.08218e-07	8.56526e-07	NR3C1	5
ENSG00000240356	653.124	0.334443	0.178349	1.87522	0.0607631	0.476931	RPL23AP7	2	ENSG00000018408	611.069	0.567067	0.193057	2.93729	0.0033109	0.0260178	WWTR1	3	ENSG00000117114	5562.31	-0.536934	0.101086	-5.31164	1.08644e-07	8.59513e-07	ADGRL2	1
ENSG00000089048	891.532	0.233999	0.124834	1.87448	0.0608645	0.477513	ESF1	20	ENSG00000084072	1223.9	-0.21956	0.074745	-2.93746	0.00330914	0.0260178	PPIE	1	ENSG00000168393	801.677	-0.862624	0.162457	-5.30985	1.09715e-07	8.676e-07	DTYMK	2
ENSG00000100075	3438.15	0.271164	0.144765	1.87313	0.0610498	0.47821	SLC25A1	22	ENSG00000148154	1671.14	0.430009	0.146395	2.93732	0.00331058	0.0260178	UGCG	9	ENSG00000143228	426.182	-1.3237	0.249355	-5.30851	1.10524e-07	8.73604e-07	NUF2	1
ENSG00000120693	877.596	-0.594358	0.317281	-1.87329	0.0610288	0.47821	SMAD9	13	ENSG00000148335	723.715	-0.338995	0.115404	-2.93746	0.00330918	0.0260178	NTMT1	9	ENSG00000136021	4550.74	0.507697	0.0956542	5.30763	1.11059e-07	8.77437e-07	SCYL2	12
ENSG00000124596	1116.9	-0.224811	0.120025	-1.87304	0.0610626	0.47821	OARD1	6	ENSG00000215784	97.5561	-0.684936	0.233151	-2.93773	0.00330624	0.0260178	FAM72D	1	ENSG00000168032	34.9551	2.11886	0.399232	5.30733	1.1124e-07	8.78477e-07	ENTPD3	3
ENSG00000196576	5083.03	0.270237	0.144266	1.87318	0.0610434	0.47821	PLXNB2	22	ENSG00000123200	7519.3	0.289892	0.098752	2.93556	0.0033295	0.0261522	ZC3H13	13	ENSG00000145147	3090.95	0.663011	0.124942	5.30654	1.11724e-07	8.81908e-07	SLIT2	4
ENSG00000102886	138.141	0.292112	0.155977	1.87279	0.0610972	0.478267	GDPD3	16	ENSG00000134121	5561.98	-4.88186	1.66326	-2.93511	0.00333426	0.026178	CHL1	3	ENSG00000081059	213.802	-1.28802	0.242853	-5.30371	1.13475e-07	8.95326e-07	TCF7	5
ENSG00000165806	126.668	-0.761831	0.407018	-1.87174	0.061243	0.479051	CASP7	10	ENSG00000167840	813.407	-0.283277	0.0965652	-2.93353	0.00335135	0.0263004	ZNF232	17	ENSG00000063438	85.4379	1.23601	0.233053	5.30354	1.13577e-07	8.95333e-07	AHRR	5
ENSG00000229172	13.6733	0.688041	0.367608	1.87167	0.0612521	0.479051		2	ENSG00000082438	93.4794	0.687634	0.234466	2.93276	0.00335963	0.0263301	COBLL1	2	ENSG00000111077	262.783	1.07595	0.202873	5.30356	1.13568e-07	8.95333e-07	TNS2	12
ENSG00000188060	31.6518	-0.627895	0.335539	-1.8713	0.0613033	0.479238	RAB42	1	ENSG00000104889	758.123	-0.609174	0.207699	-2.93297	0.00335741	0.0263301	RNASEH2A	19	ENSG00000233757	1167.8	0.969096	0.182899	5.29854	1.16732e-07	9.19789e-07	ZNF892	2
ENSG00000120800	719.702	-0.270993	0.14497	-1.8693	0.0615811	0.480793	UTP20	12	ENSG00000221909	601.964	-0.250388	0.0853736	-2.93285	0.00335862	0.0263301	FAM200A	7	ENSG00000115875	4632.64	-0.547897	0.103422	-5.2977	1.17268e-07	9.23605e-07	SRSF7	2
ENSG00000128016	60.6993	0.771209	0.412615	1.86908	0.061612	0.480793	ZFP36	19	ENSG00000100911	497.683	-0.370184	0.126238	-2.93243	0.00336319	0.0263345	PSME2	14	ENSG00000121207	114.126	1.06766	0.201542	5.29746	1.17425e-07	9.2443e-07	LRAT	4
ENSG00000144747	1515.72	0.307635	0.164582	1.86919	0.0615967	0.480793	TMF1	3	ENSG00000183230	73.6058	0.805725	0.274754	2.93253	0.00336209	0.0263345	CTNNA3	10	ENSG00000177301	360.304	-1.17523	0.221898	-5.29626	1.18201e-07	9.3012e-07	KCNA2	1
ENSG00000177283	305.346	0.397634	0.212678	1.86966	0.0615317	0.480793	FZD8	10	ENSG00000070748	116.296	1.70476	0.581774	2.93028	0.00338661	0.0264825	CHAT	10	ENSG00000158164	3472.36	-0.586063	0.110701	-5.29411	1.19596e-07	9.40677e-07	TMSB15A	X
ENSG00000147224	2032.36	-0.258689	0.138443	-1.86856	0.0616844	0.481144	PRPS1	X	ENSG00000122694	372.085	0.614741	0.209771	2.93053	0.00338388	0.0264825	GLIPR2	9	ENSG00000144741	502.754	-0.502231	0.0949001	-5.2922	1.20851e-07	9.50124e-07	SLC25A26	3
ENSG00000172638	142.446	-0.663916	0.355373	-1.86822	0.0617313	0.481296	EFEMP2	11	ENSG00000142197	2081.48	0.378579	0.129195	2.93028	0.00338651	0.0264825	DOP1B	21	ENSG00000131263	5165.76	0.711242	0.134456	5.28978	1.22465e-07	9.62388e-07	RLIM	X
ENSG00000131788	1379.14	0.137889	0.073816	1.86801	0.061761	0.481313	PIAS3	1	ENSG00000109814	1311.38	0.274792	0.0938212	2.92889	0.00340178	0.0265893	UGDH	4	ENSG00000083457	556.537	-0.690233	0.13049	-5.28955	1.22615e-07	9.6314e-07	ITGAE	17
ENSG00000007372	886.612	-0.525274	0.281315	-1.86721	0.0618721	0.481819	PAX6	11	ENSG00000062194	4046.2	-0.189078	0.0645762	-2.92799	0.00341162	0.0266543	GPBP1	5	ENSG00000164742	3536.96	0.830785	0.157076	5.28908	1.22934e-07	9.65217e-07	ADCY1	7
ENSG00000069493	256.721	-0.408499	0.218944	-1.86577	0.0620737	0.481819	CLEC2D	12	ENSG00000137500	2255.61	-0.298754	0.102046	-2.92764	0.00341546	0.0266725	CCDC90B	11	ENSG00000126457	5465.71	-0.604199	0.114263	-5.2878	1.23799e-07	9.71576e-07	PRMT1	19
ENSG00000142233	21.3714	-1.18901	0.637176	-1.86607	0.0620315	0.481819	NTN5	19	ENSG00000184381	479.917	0.360343	0.123139	2.9263	0.00343015	0.0267753	PLA2G6	22	ENSG00000163235	21.2007	4.05381	0.767014	5.28518	1.25578e-07	9.85097e-07	TGFA	2
ENSG00000150893	340.097	-0.886823	0.475362	-1.86557	0.062101	0.481819	FREM2	13	ENSG00000083093	602.526	-0.382562	0.130745	-2.926	0.00343347	0.0267893	PALB2	16	ENSG00000105426	17189.3	0.588011	0.111271	5.28451	1.2604e-07	9.88173e-07	PTPRS	19
ENSG00000165795	921.113	-0.28351	0.151873	-1.86675	0.0619365	0.481819	NDRG2	14	ENSG00000145416	735.962	0.498581	0.170416	2.92566	0.00343727	0.026807	MARCHF1	4	ENSG00000169926	1647.06	-0.856005	0.161986	-5.28445	1.26082e-07	9.88173e-07	KLF13	15
ENSG00000170289	11.8593	1.2105	0.648454	1.86674	0.0619376	0.481819	CNGB3	8	ENSG00000150456	166.75	-0.43275	0.147925	-2.92547	0.00343937	0.0268116	EEF1AKMT1	13	ENSG00000106028	1196.92	-0.559337	0.105877	-5.28291	1.27147e-07	9.96083e-07	SSBP1	7
ENSG00000177042	529.021	0.236367	0.126648	1.86633	0.0619951	0.481819	TMEM80	11	ENSG00000160145	7041.92	0.434054	0.148451	2.92389	0.00345688	0.0269361	KALRN	3	ENSG00000178965	51.1896	1.76382	0.33393	5.28202	1.27767e-07	1.00049e-06	ERICH3	1
ENSG00000188026	612.293	0.290002	0.155433	1.86577	0.0620735	0.481819	RILPL1	12	ENSG00000088538	2712.95	0.410596	0.140502	2.92235	0.00347403	0.0270413	DOCK3	3	ENSG00000163683	2671.6	0.420558	0.0796431	5.28053	1.28809e-07	1.0082e-06	SMIM14	4
ENSG00000240891	1165.13	0.340904	0.182674	1.86619	0.0620149	0.481819	PLCXD2	3	ENSG00000136237	1352.13	0.519384	0.177726	2.92238	0.00347366	0.0270413	RAPGEF5	7	ENSG00000001561	417.691	0.791182	0.149894	5.27827	1.30407e-07	1.02026e-06	ENPP4	6
ENSG00000280286	7.86029	-1.23858	0.663866	-1.86571	0.0620816	0.481819	FRG1KP	9	ENSG00000147677	4881.27	-0.295988	0.101287	-2.92226	0.003475	0.0270413	EIF3H	8	ENSG00000151468	158.55	-0.8446	0.160036	-5.27756	1.30915e-07	1.02378e-06	CCDC3	10
ENSG00000105750	319.304	0.296071	0.158741	1.86512	0.0621644	0.481884	ZNF85	19	ENSG00000185201	125.324	-1.46032	0.499837	-2.92158	0.00348256	0.0270881	IFITM2	11	ENSG00000122026	10109.7	-0.634002	0.12015	-5.27677	1.31483e-07	1.02776e-06	RPL21	13
ENSG00000137834	180.023	0.568123	0.304584	1.86524	0.0621477	0.481884	SMAD6	15	ENSG00000064692	1182.45	0.397526	0.136079	2.92129	0.0034859	0.0271021	SNCAIP	5	ENSG00000081320	178.357	-1.68169	0.318719	-5.2764	1.31749e-07	1.02939e-06	STK17B	2
ENSG00000060762	607.144	0.249715	0.134029	1.86314	0.0624425	0.483399	MPC1	6	ENSG00000118849	17.414	1.45912	0.499652	2.92028	0.00349718	0.0271667	RARRES1	3	ENSG00000123219	355.85	-0.982103	0.186136	-5.27626	1.31848e-07	1.02971e-06	CENPK	5
ENSG00000157326	77.5237	-0.398246	0.213743	-1.8632	0.0624342	0.483399	DHRS4	14	ENSG00000266094	164.802	1.29103	0.442094	2.92027	0.0034973	0.0271667	RASSF5	1	ENSG00000143797	5001.86	0.749227	0.142035	5.27495	1.32795e-07	1.03665e-06	MBOAT2	2
ENSG00000186088	19.917	-0.957264	0.51376	-1.86325	0.0624269	0.483399	GSAP	7	ENSG00000164758	233.518	-0.320473	0.109766	-2.9196	0.00350478	0.0272128	MED30	8	ENSG00000185753	807.491	0.558042	0.10581	5.27402	1.33469e-07	1.04145e-06	CXorf38	X
ENSG00000164897	749.133	0.259384	0.139324	1.86173	0.0626412	0.484349	TMUB1	7	ENSG00000100209	185.321	-0.455056	0.155909	-2.91872	0.00351467	0.0272775	HSCB	22	ENSG00000108231	787.601	1.51363	0.287019	5.27361	1.33765e-07	1.04329e-06	LGI1	10
ENSG00000176289	6.15745	1.27413	0.684413	1.86163	0.0626548	0.484349	IDSP1	X	ENSG00000135116	197.54	0.963595	0.330192	2.91829	0.00351959	0.0273036	HRK	12	ENSG00000072736	1230.46	-0.634829	0.120389	-5.27317	1.3409e-07	1.04537e-06	NFATC3	16
ENSG00000236670	8.51532	1.14817	0.616778	1.86156	0.0626654	0.484349	KRT18P5	22	ENSG00000156140	100.11	-1.12562	0.385793	-2.91768	0.00352646	0.0273449	ADAMTS3	4	ENSG00000169991	646.243	0.453355	0.0859812	5.27272	1.34419e-07	1.04747e-06	IFFO2	1
ENSG00000283366	13.9024	0.660295	0.354714	1.86148	0.062676	0.484349		22	ENSG00000164284	1006.01	0.241849	0.0829007	2.91733	0.00353044	0.0273636	GRPEL2	5	ENSG00000165238	4058.47	0.830227	0.15753	5.27028	1.36219e-07	1.06103e-06	WNK2	9
ENSG00000174032	520.124	0.334025	0.179477	1.8611	0.0627295	0.48455	SLC25A30	13	ENSG00000197785	1083.4	-0.424508	0.145524	-2.91711	0.00353291	0.0273707	ATAD3A	1	ENSG00000135324	61.3688	1.25266	0.23769	5.27016	1.36306e-07	1.06124e-06	MRAP2	6
ENSG00000116132	91.9804	-0.766528	0.412053	-1.86026	0.0628483	0.484813	PRRX1	1	ENSG00000185684	91.6324	0.458499	0.157207	2.91653	0.00353953	0.0274099	EP400P1	12	ENSG00000099326	1301.65	-0.515703	0.0978891	-5.26824	1.37739e-07	1.07177e-06	MZF1	19
ENSG00000117054	2148.88	-0.219465	0.117965	-1.86043	0.0628251	0.484813	ACADM	1	ENSG00000157353	366.428	0.370307	0.126994	2.91594	0.00354624	0.0274498	FCSK	16	ENSG00000144120	229.238	-0.611338	0.116043	-5.26818	1.37781e-07	1.07177e-06	TMEM177	2
ENSG00000151849	1050.61	-0.247769	0.133203	-1.86008	0.0628743	0.484813	CENPJ	13	ENSG00000115317	1149.52	-0.401759	0.137797	-2.91559	0.00355018	0.0274561	HTRA2	2	ENSG00000159055	444.479	-0.994417	0.188775	-5.26775	1.38108e-07	1.07385e-06	MIS18A	21
ENSG00000183908	1616.26	-0.595005	0.31984	-1.86032	0.0628404	0.484813	LRRC55	11	ENSG00000126456	666.613	-0.323877	0.111081	-2.91569	0.00354898	0.0274561	IRF3	19	ENSG00000037749	3361.68	0.502599	0.0954236	5.26703	1.3865e-07	1.07759e-06	MFAP3	5
ENSG00000178229	293.313	0.320848	0.172578	1.85914	0.0630068	0.485621	ZNF543	19	ENSG00000018236	3409.96	0.947911	0.325198	2.91487	0.00355837	0.0274862	CNTN1	12	ENSG00000147465	61.5473	-1.52986	0.290479	-5.26669	1.38908e-07	1.07912e-06	STAR	8
ENSG00000185610	7.82146	-1.32875	0.714842	-1.85881	0.0630545	0.485775	DBX2	12	ENSG00000047188	2575.32	0.411226	0.14108	2.91483	0.00355877	0.0274862	YTHDC2	5	ENSG00000126878	1113.51	-0.816711	0.155074	-5.2666	1.38972e-07	1.07915e-06	AIF1L	9
ENSG00000205795	8.11366	-1.68581	0.907221	-1.85821	0.0631386	0.486209	CYS1	2	ENSG00000105514	1286.45	0.347137	0.119087	2.915	0.00355692	0.0274862	RAB3D	19	ENSG00000060709	733.738	-0.749168	0.142258	-5.26628	1.39215e-07	1.08055e-06	RIMBP2	12
ENSG00000102271	197.731	-0.531576	0.286131	-1.8578	0.063197	0.486274	KLHL4	X	ENSG00000167601	211.543	-0.9235	0.316847	-2.91466	0.00356082	0.0274899	AXL	19	ENSG00000030110	421.561	-0.742248	0.140968	-5.26536	1.39918e-07	1.08553e-06	BAK1	6
ENSG00000142867	628.031	0.311162	0.167493	1.85776	0.0632026	0.486274	BCL10	1	ENSG00000184828	192.667	0.592134	0.20318	2.91433	0.00356453	0.0275065	ZBTB7C	18	ENSG00000115268	6080.67	-0.668825	0.127026	-5.26525	1.39998e-07	1.08567e-06	RPS15	19
ENSG00000197472	191.653	0.325932	0.175501	1.85715	0.0632897	0.486731	ZNF695	1	ENSG00000135912	929.535	-0.470545	0.161491	-2.91376	0.00357104	0.0275447	TTLL4	2	ENSG00000138166	100.198	1.34527	0.255563	5.26394	1.41001e-07	1.09297e-06	DUSP5	10
ENSG00000114547	8.53782	-0.863772	0.465199	-1.85678	0.0633423	0.486921	ROPN1B	3	ENSG00000179222	21955.6	0.391076	0.134274	2.91252	0.00358527	0.0276302	MAGED1	X	ENSG00000181585	37.6141	2.45164	0.465775	5.26358	1.41281e-07	1.09466e-06	TMIE	3
ENSG00000068323	1530.28	-0.331116	0.178414	-1.85589	0.0634693	0.486942	TFE3	X	ENSG00000180425	482.261	-0.459561	0.157784	-2.9126	0.00358438	0.0276302	C11orf71	11	ENSG00000019582	28.3747	-1.77311	0.336981	-5.26175	1.42694e-07	1.10512e-06	CD74	5
ENSG00000092208	479.975	0.184964	0.0996793	1.85559	0.0635117	0.486942	GEMIN2	14	ENSG00000225972	147.173	-0.733975	0.252027	-2.91229	0.0035879	0.0276384	MTND1P23	1	ENSG00000132155	6512.93	-0.268867	0.0511132	-5.26024	1.43871e-07	1.11376e-06	RAF1	3
ENSG00000104722	31927.7	0.534351	0.287948	1.85572	0.0634929	0.486942	NEFM	8	ENSG00000101222	26.9016	-0.823953	0.283021	-2.91128	0.0035995	0.0277089	SPEF1	20	ENSG00000226752	292.748	-1.05608	0.200875	-5.25742	1.46093e-07	1.13046e-06	CUTALP	9
ENSG00000112699	247.703	0.502349	0.270677	1.85589	0.0634686	0.486942	GMDS	6	ENSG00000166529	644.766	-0.256932	0.0882559	-2.91122	0.00360022	0.0277089	ZSCAN21	7	ENSG00000074755	2843.95	0.758704	0.144329	5.25678	1.46597e-07	1.13387e-06	ZZEF1	17
ENSG00000162073	1517.36	0.142756	0.0768984	1.85643	0.0633924	0.486942	PAQR4	16	ENSG00000087077	206.951	-0.508117	0.174575	-2.9106	0.00360739	0.0277348	TRIP6	7	ENSG00000171960	596.203	-0.525253	0.0999391	-5.25573	1.47437e-07	1.13986e-06	PPIH	1
ENSG00000263001	19886.3	-0.215767	0.116275	-1.85566	0.063502	0.486942	GTF2I	7	ENSG00000129055	1839.31	-0.40302	0.138476	-2.91039	0.00360977	0.0277348	ANAPC13	3	ENSG00000182150	2341.23	0.64723	0.123172	5.25467	1.48291e-07	1.14596e-06	ERCC6L2	9
ENSG00000122417	2222.15	0.300434	0.161966	1.85492	0.0636074	0.487462	ODF2L	1	ENSG00000163673	20.6551	0.903122	0.310325	2.91024	0.00361148	0.0277348	DCLK3	3	ENSG00000138028	228.022	0.988711	0.188203	5.25342	1.49297e-07	1.15323e-06	CGREF1	2
ENSG00000128918	24.0816	-1.15868	0.624932	-1.8541	0.0637255	0.487684	ALDH1A2	15	ENSG00000169288	659.887	-0.436761	0.150071	-2.91037	0.00361005	0.0277348	MRPL1	4	ENSG00000095397	495.244	1.31811	0.25095	5.25245	1.50088e-07	1.15874e-06	WHRN	9
ENSG00000143162	638.427	0.222625	0.120048	1.85446	0.0636727	0.487684	CREG1	1	ENSG00000198753	108.051	0.484045	0.166299	2.91069	0.00360635	0.0277348	PLXNB3	X	ENSG00000198933	1220.99	-0.695628	0.13244	-5.25239	1.50142e-07	1.15874e-06	TBKBP1	17
ENSG00000172667	938.059	0.54677	0.294926	1.85392	0.0637505	0.487684	ZMAT3	3	ENSG00000259192	66.0677	0.792434	0.272313	2.91001	0.00361416	0.0277433		15	ENSG00000116903	986.788	0.464761	0.0885156	5.25061	1.51599e-07	1.16948e-06	EXOC8	1
ENSG00000178202	391.852	-0.391349	0.211058	-1.85422	0.0637078	0.487684	POGLUT3	11	ENSG00000127328	1426.8	-0.527067	0.181149	-2.90958	0.00361918	0.0277495	RAB3IP	12	ENSG00000231500	11052.5	-0.805818	0.153511	-5.24926	1.52708e-07	1.17752e-06	RPS18	6
ENSG00000204556	20.8923	0.88844	0.479267	1.85375	0.0637756	0.487684		20	ENSG00000143443	230.574	-0.608191	0.209034	-2.90953	0.00361971	0.0277495	C1orf56	1	ENSG00000196074	88.179	2.36571	0.450841	5.24732	1.54326e-07	1.18947e-06	SYCP2	20
ENSG00000185100	145.182	-0.510497	0.275453	-1.8533	0.0638392	0.487958	ADSS1	14	ENSG00000175193	1076.42	-0.28217	0.0969744	-2.90974	0.00361733	0.0277495	PARL	3	ENSG00000134825	1039.76	-0.751411	0.143217	-5.24665	1.54887e-07	1.19328e-06	TMEM258	11
ENSG00000091986	1388.7	-0.523418	0.282514	-1.85271	0.0639234	0.488388	CCDC80	3	ENSG00000006015	870.046	-0.623104	0.214197	-2.90903	0.00362553	0.0277699	REX1BD	19	ENSG00000163879	1721.36	0.784392	0.149509	5.24647	1.55044e-07	1.19397e-06	DNALI1	1
ENSG00000170775	98.2241	0.561238	0.30296	1.85252	0.0639516	0.48839	GPR37	7	ENSG00000197822	217.385	-1.11673	0.383875	-2.90911	0.0036246	0.0277699	OCLN	5	ENSG00000259781	1349.07	-0.733099	0.139743	-5.24605	1.55398e-07	1.19617e-06	HMGB1P6	15
ENSG00000205129	26.73	0.600348	0.324166	1.85198	0.0640292	0.48877	CFAP96	4	ENSG00000236104	367.892	-1.24403	0.427686	-2.90876	0.00362868	0.0277819	ZBTB22	6	ENSG00000110092	3354.92	-1.16867	0.222779	-5.24588	1.55534e-07	1.1967e-06	CCND1	11
ENSG00000176973	4097.07	0.181503	0.0980358	1.85139	0.0641129	0.489196	FAM89B	11	ENSG00000120727	4921.77	-0.285134	0.0980534	-2.90795	0.00363809	0.0278387	PAIP2	5	ENSG00000175087	2286.87	0.594383	0.113317	5.24533	1.56e-07	1.19976e-06	PDIK1L	1
ENSG00000166199	485.507	-0.278519	0.150513	-1.85046	0.064247	0.489793	ALKBH3	11	ENSG00000159314	190.771	-0.676778	0.232751	-2.90773	0.00364058	0.0278387	ARHGAP27	17	ENSG00000159348	801.224	-0.611637	0.116622	-5.24459	1.56626e-07	1.20405e-06	CYB5R1	1
ENSG00000268964	9.5155	0.930125	0.502599	1.85063	0.0642226	0.489793	ERVV-2	19	ENSG00000228570	1735.14	0.262804	0.0903816	2.90771	0.00364084	0.0278387	NUTM2E	10	ENSG00000154370	1050.02	-0.680483	0.129764	-5.24399	1.57139e-07	1.20747e-06	TRIM11	1
ENSG00000127415	102.146	0.539104	0.291552	1.84908	0.0644459	0.490513	IDUA	4	ENSG00000151702	34.7773	1.8703	0.643511	2.9064	0.0036561	0.0279431	FLI1	11	ENSG00000112667	244.415	-1.20224	0.22929	-5.2433	1.57726e-07	1.21145e-06	DNPH1	6
ENSG00000162692	17.981	-1.29555	0.700609	-1.84917	0.0644329	0.490513	VCAM1	1	ENSG00000223501	114.583	-1.56909	0.539934	-2.90607	0.00365996	0.0279605	VPS52	6	ENSG00000115392	1581.24	0.622523	0.118731	5.24312	1.57882e-07	1.21212e-06	FANCL	2
ENSG00000166033	251.5	-0.564424	0.305254	-1.84903	0.0644535	0.490513	HTRA1	10	ENSG00000086015	4009.76	0.163744	0.0563502	2.90582	0.00366294	0.0279711	MAST2	1	ENSG00000165626	875.119	-0.578811	0.11044	-5.24094	1.59758e-07	1.22599e-06	BEND7	10
ENSG00000274808	48.3017	0.443786	0.24001	1.84903	0.064453	0.490513	TBC1D3B	17	ENSG00000176731	756.6	-0.346058	0.119105	-2.9055	0.0036667	0.0279876	RBIS	8	ENSG00000148572	561.752	-0.575483	0.109819	-5.24029	1.60321e-07	1.22978e-06	NRBF2	10
ENSG00000163959	72.3191	0.325997	0.17634	1.84868	0.0645035	0.49068	SLC51A	3	ENSG00000117152	464.2	1.06538	0.366866	2.904	0.00368428	0.0280974	RGS4	1	ENSG00000165966	603.348	1.22673	0.234106	5.24006	1.60522e-07	1.23079e-06	PDZRN4	12
ENSG00000134597	823.146	-0.270094	0.146139	-1.8482	0.0645731	0.490997	RBMX2	X	ENSG00000180304	4545.76	-0.226629	0.0780382	-2.90408	0.00368339	0.0280974	OAZ2	15	ENSG00000009307	26430.6	-0.26593	0.0507524	-5.23975	1.60797e-07	1.23233e-06	CSDE1	1
ENSG00000172059	664.602	0.203431	0.110091	1.84785	0.0646242	0.491172	KLF11	2	ENSG00000107897	1668.61	0.220367	0.0759142	2.90284	0.00369797	0.0281159	ACBD5	10	ENSG00000169933	70.0832	1.9834	0.378535	5.23967	1.60862e-07	1.23233e-06	FRMPD4	X
ENSG00000069974	128.95	0.37579	0.203544	1.84623	0.0648582	0.492533	RAB27A	15	ENSG00000124215	21.8369	1.24227	0.427921	2.90304	0.00369561	0.0281159	CDH26	20	ENSG00000068697	2554.29	0.478557	0.0913359	5.23953	1.60986e-07	1.23273e-06	LAPTM4A	2
ENSG00000137491	12.293	-0.799778	0.433196	-1.84623	0.0648595	0.492533	SLCO2B1	11	ENSG00000151131	1895.8	-0.459922	0.158414	-2.9033	0.00369252	0.0281159	NOPCHAP1	12	ENSG00000142546	1134.67	-0.65734	0.125483	-5.23847	1.61914e-07	1.23931e-06	NOSIP	19
ENSG00000005513	220.18	0.294163	0.159385	1.84562	0.0649478	0.492604	SOX8	16	ENSG00000152102	8862.12	0.192229	0.0662181	2.90298	0.00369635	0.0281159	FAM168B	2	ENSG00000171291	841.221	0.787868	0.150412	5.23805	1.62279e-07	1.24156e-06	ZNF439	19
ENSG00000108592	1703.71	-0.195123	0.105725	-1.84558	0.0649532	0.492604	FTSJ3	17	ENSG00000164199	1707.88	-1.07492	0.370258	-2.90317	0.00369408	0.0281159	ADGRV1	5	ENSG00000162434	3161.82	0.506451	0.0967038	5.23714	1.63088e-07	1.24721e-06	JAK1	1
ENSG00000257246	14.7549	0.849301	0.460107	1.84588	0.0649101	0.492604	PHB1P19	12	ENSG00000172602	469.014	-0.460197	0.15854	-2.90271	0.0036995	0.0281159	RND1	12	ENSG00000115484	5409.17	-0.427368	0.0816306	-5.23539	1.64638e-07	1.25852e-06	CCT4	2
ENSG00000151136	369.635	-0.389951	0.211365	-1.84492	0.0650496	0.493122	ABTB3	12	ENSG00000179912	2425.62	0.273198	0.0941152	2.90281	0.00369836	0.0281159	R3HDM2	12	ENSG00000156671	2388.31	0.487391	0.0931066	5.23476	1.652e-07	1.26172e-06	SAMD8	10
ENSG00000087586	449.398	-0.507918	0.275364	-1.84453	0.0651059	0.493205	AURKA	20	ENSG00000243981	18.0531	1.35111	0.465405	2.90308	0.00369511	0.0281159		7	ENSG00000187079	3926.38	0.854717	0.163275	5.23482	1.65141e-07	1.26172e-06	TEAD1	11
ENSG00000155016	405.891	-0.174707	0.0947202	-1.84445	0.065117	0.493205	CYP2U1	4	ENSG00000105576	6439.24	0.201381	0.0693865	2.90231	0.00370424	0.0281276	TNPO2	19	ENSG00000088280	590.828	-0.900813	0.17209	-5.23453	1.65407e-07	1.26229e-06	ASAP3	1
ENSG00000019995	3678.4	-0.100848	0.0547019	-1.84359	0.0652426	0.493216	ZRANB1	10	ENSG00000129347	813.497	-0.399006	0.137473	-2.90242	0.00370289	0.0281276	KRI1	19	ENSG00000152061	2547.15	0.497269	0.0949981	5.23452	1.65418e-07	1.26229e-06	RABGAP1L	1
ENSG00000072609	1718.06	0.125562	0.0681375	1.84277	0.0653619	0.493216	CHFR	12	ENSG00000048991	2083.89	0.397452	0.13695	2.90217	0.00370587	0.0281278	R3HDM1	2	ENSG00000167178	14647.4	2.25765	0.431393	5.2334	1.66422e-07	1.26941e-06	ISLR2	15
ENSG00000115421	1463.1	0.190919	0.103594	1.84296	0.0653354	0.493216	PAPOLG	2	ENSG00000115255	195.529	-0.648799	0.223592	-2.90172	0.00371124	0.0281564	REEP6	19	ENSG00000067057	682.331	1.07461	0.205341	5.23331	1.665e-07	1.26945e-06	PFKP	10
ENSG00000122741	1711.1	0.217611	0.118031	1.84367	0.0652307	0.493216	DCAF10	9	ENSG00000139718	2065.37	0.366174	0.126202	2.9015	0.00371386	0.0281641	SETD1B	12	ENSG00000136750	1496.64	2.52827	0.483201	5.23235	1.6737e-07	1.27554e-06	GAD2	10
ENSG00000161179	385.54	0.296273	0.160772	1.84281	0.0653565	0.493216	YDJC	22	ENSG00000124743	21.1546	-1.0385	0.357962	-2.90114	0.00371803	0.0281836	KLHL31	6	ENSG00000060688	1556.29	-0.575778	0.110044	-5.23224	1.67471e-07	1.27576e-06	SNRNP40	1
ENSG00000204520	30.6714	-0.588058	0.319092	-1.84291	0.065342	0.493216	MICA	6	ENSG00000139637	1043.07	-0.337265	0.116278	-2.9005	0.00372563	0.028229	MYG1	12	ENSG00000236816	21.5825	3.23734	0.61883	5.23139	1.68238e-07	1.28105e-06	ANKRD20A7P	9
ENSG00000232653	27.3818	0.851598	0.46192	1.84361	0.0652405	0.493216	GOLGA8N	15	ENSG00000049618	6085.15	0.228203	0.0786836	2.90026	0.00372855	0.0282389	ARID1B	6	ENSG00000105464	1134.96	-0.743305	0.142096	-5.23101	1.68582e-07	1.28311e-06	GRIN2D	19
ENSG00000248383	151.89	-0.412236	0.223565	-1.84392	0.0651949	0.493216	PCDHAC1	5	ENSG00000162068	50.4495	0.830602	0.286426	2.89988	0.00373307	0.028261	NTN3	16	ENSG00000257108	17.7354	-2.91515	0.557382	-5.23008	1.69436e-07	1.28906e-06	NHLRC4	16
ENSG00000277481	8.88241	-0.903435	0.490276	-1.84271	0.0653717	0.493216	PKD1L3	16	ENSG00000173933	6896.97	-0.235743	0.0813174	-2.89905	0.00374296	0.0283236	RBM4	11	ENSG00000138792	47.0867	-3.52529	0.674248	-5.22847	1.70916e-07	1.29976e-06	ENPEP	4
ENSG00000100296	1916.36	0.139944	0.0759791	1.84188	0.0654931	0.493857	THOC5	22	ENSG00000155287	749.126	-0.396644	0.136826	-2.89889	0.00374485	0.0283257	SLC25A28	10	ENSG00000165916	2825.61	-0.635984	0.121645	-5.22819	1.71174e-07	1.30116e-06	PSMC3	11
ENSG00000248483	121.275	-0.376937	0.204663	-1.84174	0.0655131	0.493857	POU5F2	5	ENSG00000163050	382.428	-0.492595	0.169956	-2.89837	0.00375104	0.0283482	COQ8A	1	ENSG00000198081	981.394	0.411549	0.078724	5.22774	1.7159e-07	1.30376e-06	ZBTB14	18
ENSG00000187999	7.06631	1.21752	0.661342	1.84098	0.0656241	0.494268	HNRNPA1P61	2	ENSG00000185347	312.417	-0.592963	0.204579	-2.89846	0.00375006	0.0283482	TEDC1	14	ENSG00000078061	709.893	-0.488343	0.0934321	-5.22672	1.72546e-07	1.31046e-06	ARAF	X
ENSG00000258684	24.6678	0.837136	0.454707	1.84104	0.0656152	0.494268	BMS1P16	15	ENSG00000186895	5.36771	-3.25426	1.12306	-2.89766	0.00375952	0.0284001	FGF3	11	ENSG00000169016	997.745	-0.588033	0.112508	-5.22656	1.72688e-07	1.31098e-06	E2F6	2
ENSG00000186767	980.103	0.168189	0.0913734	1.84067	0.0656695	0.494398	SPIN4	X	ENSG00000188368	113.532	-0.5917	0.204222	-2.89734	0.00376341	0.0284173	PRR19	19	ENSG00000152082	1377.21	-1.05739	0.202361	-5.22527	1.739e-07	1.31961e-06	MZT2B	2
ENSG00000054219	13.342	-0.982044	0.533643	-1.84026	0.0657294	0.494424	LY75	2	ENSG00000168288	2525.15	-0.299201	0.103274	-2.89716	0.00376552	0.0284209	MMADHC	2	ENSG00000169432	1693.91	0.961428	0.184007	5.22495	1.74203e-07	1.32134e-06	SCN9A	2
ENSG00000141522	5274.17	0.258927	0.1407	1.84027	0.0657283	0.494424	ARHGDIA	17	ENSG00000177125	1526.18	0.263645	0.0910355	2.89607	0.00377868	0.028508	ZBTB34	9	ENSG00000166257	6552.12	0.499775	0.0956536	5.22484	1.74305e-07	1.32154e-06	SCN3B	11
ENSG00000134255	898.897	0.190035	0.103336	1.83899	0.065917	0.494425	CEPT1	1	ENSG00000165588	651.574	-1.71198	0.591283	-2.89536	0.00378722	0.0285602	OTX2	14	ENSG00000116459	4060.21	-0.622706	0.119218	-5.22323	1.75828e-07	1.33252e-06	ATP5PB	1
ENSG00000134297	157.235	0.345091	0.187647	1.83904	0.0659088	0.494425	PLEKHA8P1	12	ENSG00000186075	52.8227	0.770187	0.266067	2.89471	0.00379509	0.0286073	ZPBP2	17	ENSG00000105193	5757.45	-0.61414	0.1176	-5.2223	1.76712e-07	1.33864e-06	RPS16	19
ENSG00000141668	1065.41	1.00424	0.545908	1.83958	0.0658292	0.494425	CBLN2	18	ENSG00000132522	645.964	-0.265923	0.0918852	-2.89408	0.00380273	0.0286526	GPS2	17	ENSG00000013561	2219.38	0.396422	0.0759173	5.22176	1.77228e-07	1.34198e-06	RNF14	5
ENSG00000157613	58.7106	-0.96983	0.52738	-1.83896	0.0659214	0.494425	CREB3L1	11	ENSG00000076662	183.297	-0.343756	0.118793	-2.89374	0.00380687	0.0286715	ICAM3	19	ENSG00000063244	5039.01	-0.449141	0.0860535	-5.21932	1.79582e-07	1.35922e-06	U2AF2	19
ENSG00000177181	1284.79	-0.433457	0.235713	-1.83892	0.0659271	0.494425	RIMKLA	1	ENSG00000241547	16.457	1.05151	0.363404	2.89349	0.00380982	0.0286814	ACTG1P20	1	ENSG00000083454	55.4728	-1.43803	0.275604	-5.21772	1.81135e-07	1.37039e-06	P2RX5	17
ENSG00000197584	85.4573	-0.550979	0.299605	-1.83902	0.0659127	0.494425	KCNMB2	3	ENSG00000135002	1516.15	-0.377675	0.130542	-2.89314	0.00381413	0.0287015	RFK	9	ENSG00000184445	1221.83	-1.0567	0.202562	-5.2167	1.82142e-07	1.37741e-06	KNTC1	12
ENSG00000244731	80.101	-0.571314	0.310635	-1.83918	0.0658885	0.494425	C4A	6	ENSG00000103496	481.075	-0.428232	0.148047	-2.89253	0.00382148	0.0287445	STX4	16	ENSG00000143486	751.929	-0.623361	0.11953	-5.21511	1.83704e-07	1.38863e-06	EIF2D	1
ENSG00000129474	1106.14	0.58156	0.316413	1.83798	0.0660652	0.494797	AJUBA	14	ENSG00000171227	8.32762	2.01352	0.696175	2.89226	0.00382481	0.0287572	TMEM37	2	ENSG00000101265	3130.46	-0.470331	0.09022	-5.21315	1.85658e-07	1.4028e-06	RASSF2	20
ENSG00000181789	3805.84	0.227341	0.123699	1.83785	0.0660846	0.494797	COPG1	3	ENSG00000158062	529.596	-0.372821	0.128935	-2.89155	0.00383343	0.0288063	UBXN11	1	ENSG00000144395	122.573	-1.16492	0.223476	-5.21271	1.86099e-07	1.40553e-06	CCDC150	2
ENSG00000184719	49.104	-0.739913	0.402536	-1.83813	0.0660434	0.494797	RNLS	10	ENSG00000226479	582.892	0.415788	0.143799	2.89146	0.00383461	0.0288063	TMEM185B	2	ENSG00000113763	205.38	1.16361	0.223282	5.2114	1.8742e-07	1.41491e-06	UNC5A	5
ENSG00000198890	1508.16	-0.20905	0.113749	-1.83781	0.0660897	0.494797	PRMT6	1	ENSG00000137860	21.7998	-1.25657	0.43461	-2.89125	0.0038371	0.0288112	SLC28A2	15	ENSG00000121966	856.92	-1.1618	0.22294	-5.21125	1.87576e-07	1.41548e-06	CXCR4	2
ENSG00000110446	15.7395	0.893774	0.48641	1.83749	0.0661371	0.49494	SLC15A3	11	ENSG00000272391	3128.7	0.300931	0.104088	2.89113	0.00383854	0.0288112	POM121C	7	ENSG00000175536	111.846	-1.05101	0.201686	-5.21115	1.8767e-07	1.41559e-06	LIPT2	11
ENSG00000188687	269.561	-0.36454	0.19846	-1.83684	0.0662329	0.495446	SLC4A5	2	ENSG00000134533	37.7612	0.724255	0.250601	2.89007	0.00385153	0.0288889	RERG	12	ENSG00000167553	920.282	-0.849179	0.162987	-5.21011	1.8873e-07	1.42297e-06	TUBA1C	12
ENSG00000175556	23.3163	-0.603534	0.328662	-1.83634	0.0663077	0.495794	LONRF3	X	ENSG00000204356	731.126	-0.408145	0.141232	-2.88988	0.00385383	0.0288889	NELFE	6	ENSG00000143942	129.364	-0.93242	0.178985	-5.20949	1.8936e-07	1.42711e-06	CHAC2	2
ENSG00000136099	1271.63	-0.59586	0.324599	-1.83568	0.0664052	0.496311	PCDH8	13	ENSG00000230373	285.473	1.12257	0.388431	2.89	0.00385237	0.0288889	GOLGA6L5P	15	ENSG00000101457	746.738	-0.632469	0.121417	-5.20909	1.89774e-07	1.42962e-06	DNTTIP1	20
ENSG00000114648	1769.68	0.170996	0.0931908	1.8349	0.0665201	0.496957	KLHL18	3	ENSG00000173914	2467.57	-0.366301	0.126767	-2.88956	0.00385786	0.0289068	RBM4B	11	ENSG00000157500	1812.37	0.442621	0.0849732	5.20895	1.8991e-07	1.43003e-06	APPL1	3
ENSG00000164924	36310.8	0.232095	0.126538	1.83419	0.0666253	0.497532	YWHAZ	8	ENSG00000110906	5016.27	0.385704	0.133509	2.88897	0.00386508	0.0289485	KCTD10	12	ENSG00000038427	11011.3	1.4567	0.279788	5.20644	1.92493e-07	1.44887e-06	VCAN	5
ENSG00000142279	847.754	0.325521	0.177533	1.83358	0.0667167	0.498001	WTIP	19	ENSG00000112941	1820	0.254346	0.088046	2.88879	0.00386725	0.0289525	TENT4A	5	ENSG00000007062	663.993	-1.31894	0.253353	-5.20595	1.9301e-07	1.45214e-06	PROM1	4
ENSG00000095777	32.436	-1.13335	0.618231	-1.83322	0.06677	0.498188	MYO3A	10	ENSG00000106245	1570.26	-0.335665	0.116234	-2.88784	0.00387895	0.0290272	BUD31	7	ENSG00000008869	3428.81	0.616846	0.118494	5.20572	1.93249e-07	1.45332e-06	HEATR5B	2
ENSG00000099864	7768.83	0.246436	0.13445	1.83292	0.066814	0.498303	PALM	19	ENSG00000130699	584.093	0.599319	0.207541	2.88771	0.00388054	0.0290272	TAF4	20	ENSG00000162819	1456.86	0.517542	0.099422	5.2055	1.93473e-07	1.45438e-06	BROX	1
ENSG00000126856	38.912	0.66599	0.363412	1.8326	0.0668614	0.498444	PRDM7	16	ENSG00000159761	54.0767	-0.736717	0.255182	-2.88702	0.00388903	0.029066	C16orf86	16	ENSG00000106823	71.2985	3.07333	0.590417	5.20535	1.93633e-07	1.45497e-06	ECM2	9
ENSG00000116254	384.578	0.521158	0.284443	1.8322	0.0669211	0.498465	CHD5	1	ENSG00000261796	422.143	-0.566712	0.19629	-2.88711	0.00388798	0.029066	ISY1-RAB43	3	ENSG00000137801	937.095	1.65493	0.318118	5.20224	1.96904e-07	1.47891e-06	THBS1	15
ENSG00000136603	2303.4	0.288291	0.157344	1.83223	0.0669172	0.498465	SKIL	3	ENSG00000178184	1307.36	0.246977	0.0855783	2.88598	0.00390193	0.0291376	PARD6G	18	ENSG00000187634	938.554	-2.67107	0.513556	-5.20113	1.98082e-07	1.48713e-06	SAMD11	1
ENSG00000184277	2178.95	0.22881	0.124912	1.83177	0.0669851	0.49873	TM2D3	15	ENSG00000249264	11.4666	-1.18971	0.412225	-2.88608	0.00390077	0.0291376	EEF1A1P9	4	ENSG00000132437	593.786	-1.75069	0.33671	-5.19939	1.99944e-07	1.50047e-06	DDC	7
ENSG00000183145	203.321	-0.831123	0.453911	-1.83103	0.0670967	0.499349	RIPPLY3	21	ENSG00000168890	240.03	-0.397594	0.137864	-2.88395	0.00392715	0.0293135	TMEM150A	2	ENSG00000138363	1364.84	-0.676071	0.130037	-5.19906	2.00299e-07	1.5025e-06	ATIC	2
ENSG00000105855	2096.23	0.558085	0.304834	1.83078	0.0671335	0.499411	ITGB8	7	ENSG00000125430	771.81	0.876474	0.304105	2.88214	0.00394984	0.0294703	HS3ST3B1	17	ENSG00000182575	39.0228	-1.75894	0.338464	-5.19682	2.02722e-07	1.52003e-06	NXPH3	17
ENSG00000118412	327.414	0.215253	0.117607	1.83027	0.0672102	0.499769	CASP8AP2	6	ENSG00000065057	337.171	-0.433739	0.150508	-2.88183	0.00395374	0.0294869	NTHL1	16	ENSG00000164900	45.554	2.78473	0.536034	5.19507	2.04638e-07	1.53374e-06	GBX1	7
ENSG00000079459	1469.7	0.322874	0.176432	1.83002	0.0672464	0.499826	FDFT1	8	ENSG00000075856	2656.02	0.26064	0.0904671	2.88105	0.00396353	0.0295349	SART3	12	ENSG00000215105	1236.66	0.65255	0.125622	5.19454	2.05224e-07	1.53749e-06	TTC3P1	X
ENSG00000099204	3906.6	0.295994	0.161782	1.82958	0.0673121	0.500102	ABLIM1	10	ENSG00000172137	113.137	-0.856563	0.297299	-2.88115	0.00396229	0.0295349	CALB2	16	ENSG00000148411	470.969	1.26372	0.243285	5.19439	2.05392e-07	1.53809e-06	NACC2	9
ENSG00000099385	1359.39	0.262617	0.143562	1.82929	0.067356	0.500216	BCL7C	16	ENSG00000183798	176.269	-1.09299	0.379483	-2.88022	0.00397397	0.0296001	EMILIN3	20	ENSG00000114279	538.961	-0.936659	0.180366	-5.1931	2.06821e-07	1.54813e-06	FGF12	3
ENSG00000184787	3616.23	-0.174519	0.0954198	-1.82897	0.0674048	0.500367	UBE2G2	21	ENSG00000149090	27.2037	-0.974158	0.338261	-2.8799	0.00397801	0.0296177	PAMR1	11	ENSG00000118160	778.425	0.790114	0.152214	5.19082	2.0937e-07	1.56655e-06	SLC8A2	19
ENSG00000148677	193.074	1.92396	1.05223	1.82846	0.0674812	0.500722	ANKRD1	10	ENSG00000120907	70.6361	0.704545	0.24475	2.87863	0.00399406	0.0297187	ADRA1A	8	ENSG00000124177	4584.12	0.787206	0.151679	5.18995	2.10348e-07	1.5732e-06	CHD6	20
ENSG00000137878	5.74478	-1.12621	0.616547	-1.82663	0.0677547	0.500908	GCOM1	15	ENSG00000162972	402.281	-0.321493	0.111685	-2.87856	0.00399497	0.0297187	MAIP1	2	ENSG00000260916	1467.29	0.483341	0.0931331	5.18979	2.10533e-07	1.57391e-06	CCPG1	15
ENSG00000143344	845.972	0.204091	0.111726	1.82671	0.0677427	0.500908	RGL1	1	ENSG00000010256	3975.33	-0.252185	0.0876185	-2.87822	0.00399929	0.0297207	UQCRC1	3	ENSG00000108641	692.812	0.502267	0.0967829	5.18962	2.10718e-07	1.57464e-06	B9D1	17
ENSG00000145428	321.81	-0.478502	0.261871	-1.82724	0.0676632	0.500908	RNF175	4	ENSG00000124733	1159.01	-0.360778	0.125351	-2.87814	0.0040003	0.0297207	MEA1	6	ENSG00000092010	372.56	-0.548295	0.105656	-5.18943	2.10939e-07	1.57562e-06	PSME1	14
ENSG00000149260	1370.72	0.213684	0.116965	1.82691	0.0677131	0.500908	CAPN5	11	ENSG00000127511	4104.16	0.301765	0.104839	2.87836	0.00399744	0.0297207	SIN3B	19	ENSG00000157600	1146.07	-1.13771	0.219266	-5.1887	2.11765e-07	1.58112e-06	TMEM164	X
ENSG00000159231	10.9557	-1.38941	0.760632	-1.82665	0.0677517	0.500908	CBR3	21	ENSG00000189129	11.5519	-1.35381	0.470417	-2.87789	0.00400343	0.0297313	PLAC9	10	ENSG00000126088	1012.06	-0.512133	0.0987189	-5.18779	2.12799e-07	1.5875e-06	UROD	1
ENSG00000165948	193.397	0.348843	0.190982	1.82658	0.0677636	0.500908	IFI27L1	14	ENSG00000116981	68.1783	0.618039	0.214775	2.87761	0.00400701	0.0297363	NT5C1A	1	ENSG00000177683	1203.46	0.625533	0.120576	5.18786	2.1272e-07	1.5875e-06	THAP5	7
ENSG00000179627	35.6322	-0.608701	0.332994	-1.82796	0.0675549	0.500908	ZBTB42	14	ENSG00000179832	951.408	0.457119	0.158856	2.87757	0.00400748	0.0297363	MROH1	8	ENSG00000150961	536.382	0.533917	0.102937	5.18683	2.13904e-07	1.59507e-06	SEC24D	4
ENSG00000204947	337.592	0.257537	0.140935	1.82735	0.0676476	0.500908	ZNF425	7	ENSG00000152518	541.601	-0.628444	0.21844	-2.87697	0.00401514	0.0297805	ZFP36L2	2	ENSG00000152760	61.8342	1.91052	0.368424	5.18566	2.15253e-07	1.60444e-06	DYNLT5	1
ENSG00000234338	178.372	-0.378677	0.207277	-1.82691	0.0677128	0.500908		7	ENSG00000141068	1951.45	0.564656	0.196298	2.87652	0.00402091	0.0297982	KSR1	17	ENSG00000203772	352.608	0.719225	0.13871	5.18511	2.15883e-07	1.60847e-06	SPRN	10
ENSG00000127870	554.878	0.257537	0.141057	1.82576	0.0678859	0.501283	RNF6	13	ENSG00000206052	1610.32	0.616863	0.214443	2.87659	0.00402	0.0297982	DOK6	18	ENSG00000119403	392.912	-1.07135	0.206651	-5.18435	2.16767e-07	1.61437e-06	PHF19	9
ENSG00000130150	618.402	0.289039	0.158287	1.82604	0.0678438	0.501283	MOSPD2	X	ENSG00000258186	38.4381	0.864111	0.300466	2.8759	0.00402871	0.0298434	SLC7A5P2	16	ENSG00000101986	347.65	-0.82938	0.159997	-5.18372	2.17501e-07	1.61915e-06	ABCD1	X
ENSG00000251188	21.4996	0.635811	0.348262	1.82567	0.0679003	0.501283		4	ENSG00000126246	49.8634	-0.976372	0.339637	-2.87475	0.00404341	0.0299187	IGFLR1	19	ENSG00000131174	1821.98	-0.695497	0.134172	-5.1836	2.17638e-07	1.61949e-06	COX7B	X
ENSG00000119048	1833.6	0.226801	0.124298	1.82465	0.0680535	0.501991	UBE2B	5	ENSG00000127125	751.024	-0.413199	0.143729	-2.87484	0.00404228	0.0299187	PPCS	1	ENSG00000152601	1003.28	0.553756	0.106881	5.18103	2.20662e-07	1.6413e-06	MBNL1	3
ENSG00000182600	68.7804	0.458094	0.251057	1.82466	0.0680522	0.501991	SNORC	2	ENSG00000142089	885.306	0.918007	0.319339	2.87471	0.00404399	0.0299187	IFITM3	11	ENSG00000137713	1385.58	-0.73404	0.141723	-5.17939	2.22613e-07	1.65512e-06	PPP2R1B	11
ENSG00000148053	742.193	0.537955	0.294942	1.82394	0.0681617	0.502412	NTRK2	9	ENSG00000163125	3569.39	0.271755	0.0945552	2.87404	0.00405258	0.0299697	RPRD2	1	ENSG00000160949	741.964	-0.775718	0.14983	-5.17732	2.251e-07	1.6729e-06	TONSL	8
ENSG00000197635	11.33	-1.25801	0.689738	-1.8239	0.0681678	0.502412	DPP4	2	ENSG00000145741	6076.37	-0.343245	0.11944	-2.87379	0.00405574	0.0299804	BTF3	5	ENSG00000140905	1075.19	-0.74509	0.143923	-5.177	2.25477e-07	1.675e-06	GCSH	16
ENSG00000143578	319.863	-0.340992	0.187041	-1.82309	0.0682903	0.503103	CREB3L4	1	ENSG00000101199	2536.68	0.179434	0.0624551	2.87301	0.00406586	0.0300426	ARFGAP1	20	ENSG00000182601	371.179	-1.81896	0.351394	-5.1764	2.26213e-07	1.67976e-06	HS3ST4	16
ENSG00000241322	63.399	0.511526	0.280625	1.82281	0.0683324	0.503201	FBXW10B	17	ENSG00000136478	1538.88	0.270082	0.094017	2.87269	0.00406995	0.0300602	TEX2	17	ENSG00000182512	1385.29	-0.631387	0.121984	-5.17599	2.26711e-07	1.68275e-06	GLRX5	14
ENSG00000129911	412.301	0.448629	0.246201	1.8222	0.0684242	0.503454	KLF16	19	ENSG00000033178	3054.82	0.490293	0.170684	2.87252	0.00407216	0.0300639	UBA6	4	ENSG00000269226	946.853	-0.716583	0.138526	-5.17293	2.30454e-07	1.70982e-06	TMSB15C	X
ENSG00000269113	32.3687	-0.849618	0.466251	-1.82223	0.0684197	0.503454	TRABD2B	1	ENSG00000136243	1116.74	0.347238	0.120902	2.87206	0.00407805	0.0300719	NUP42	7	ENSG00000058453	1692.39	-0.669885	0.129509	-5.17249	2.30992e-07	1.71308e-06	CROCC	1
ENSG00000155034	1274.6	0.205252	0.112684	1.82149	0.0685326	0.504039	FBXL18	7	ENSG00000175595	1073.36	0.296068	0.103087	2.87203	0.00407839	0.0300719	ERCC4	16	ENSG00000003436	730.354	0.585277	0.113156	5.1723	2.31234e-07	1.71416e-06	TFPI	2
ENSG00000038219	3917.66	0.267833	0.147121	1.82049	0.0686843	0.504292	BOD1L1	4	ENSG00000187778	1856.75	-0.245953	0.0856342	-2.87214	0.00407701	0.0300719	MCRS1	12	ENSG00000160888	1208.88	-1.26811	0.245216	-5.17141	2.32334e-07	1.72159e-06	IER2	19
ENSG00000085491	857.023	0.263479	0.144752	1.82021	0.0687265	0.504292	SLC25A24	1	ENSG00000145740	1308.38	-0.337337	0.117471	-2.87166	0.00408316	0.0300945	SLC30A5	5	ENSG00000197756	9346.94	-0.799338	0.154573	-5.17127	2.32505e-07	1.72214e-06	RPL37A	2
ENSG00000135966	1396.99	-0.160676	0.0882752	-1.82018	0.0687322	0.504292	TGFBRAP1	2	ENSG00000184220	766.657	-0.435001	0.151505	-2.8712	0.00408919	0.0301263	CMSS1	3	ENSG00000114200	405.39	-1.28275	0.248105	-5.17019	2.33853e-07	1.73139e-06	BCHE	3
ENSG00000147251	1273.98	-0.341258	0.187429	-1.82073	0.0686477	0.504292	DOCK11	X	ENSG00000126947	2564.72	-0.5952	0.207317	-2.87096	0.00409223	0.030136	ARMCX1	X	ENSG00000121957	902.527	-0.76408	0.147824	-5.16886	2.3553e-07	1.74308e-06	GPSM2	1
ENSG00000161654	1530.55	0.178371	0.0979956	1.82019	0.0687295	0.504292	LSM12	17	ENSG00000286237	288.373	0.4161	0.144944	2.87076	0.0040949	0.030143	ARMCX5-GPRASP2	X	ENSG00000127483	11744.8	0.360046	0.0696878	5.16656	2.38442e-07	1.76389e-06	HP1BP3	1
ENSG00000228594	445.568	0.270621	0.148683	1.82013	0.0687396	0.504292	FNDC10	1	ENSG00000135297	751.041	-0.302213	0.105311	-2.86973	0.0041082	0.0302283	MTO1	6	ENSG00000107263	5333.13	0.714291	0.138257	5.16639	2.38653e-07	1.76472e-06	RAPGEF1	9
ENSG00000116711	24.7988	-0.759432	0.417293	-1.8199	0.0687741	0.504334	PLA2G4A	1	ENSG00000108963	896.484	-0.23665	0.0824784	-2.86923	0.00411468	0.0302633	DPH1	17	ENSG00000113430	150.434	-3.83971	0.743221	-5.16631	2.38764e-07	1.7648e-06	IRX4	5
ENSG00000069399	32.036	0.803728	0.441703	1.81961	0.0688184	0.504368	BCL3	19	ENSG00000133740	955.411	-0.328375	0.114477	-2.86848	0.00412452	0.030323	E2F5	8	ENSG00000138658	424.936	-0.953435	0.184564	-5.16587	2.39329e-07	1.76823e-06	ZGRF1	4
ENSG00000165355	560.048	0.181755	0.0998931	1.81949	0.0688363	0.504368	FBXO33	14	ENSG00000168386	113.207	0.977155	0.340695	2.86812	0.00412919	0.0303394	FILIP1L	3	ENSG00000123983	5804.45	0.531438	0.102891	5.16506	2.40366e-07	1.77515e-06	ACSL3	2
ENSG00000213222	8.23821	0.874844	0.480912	1.81914	0.0688908	0.504556	TOMM40P4	2	ENSG00000183715	521.418	0.4488	0.156483	2.86804	0.00413021	0.0303394	OPCML	11	ENSG00000280828	117.08	1.21297	0.234854	5.16479	2.40705e-07	1.77691e-06		7
ENSG00000128731	1852.01	-0.329606	0.181339	-1.81762	0.0691223	0.505251	HERC2	15	ENSG00000197912	4447.59	0.172942	0.0603184	2.86716	0.00414179	0.0304057	SPG7	16	ENSG00000165392	1000.28	-0.646024	0.125095	-5.16425	2.41403e-07	1.78132e-06	WRN	8
ENSG00000137496	432.557	0.374081	0.205774	1.81792	0.0690762	0.505251	IL18BP	11	ENSG00000254870	11.3623	-1.58735	0.553645	-2.86709	0.00414269	0.0304057	ATP6V1G2-DDX39B	6	ENSG00000091844	1741.61	0.506554	0.0980946	5.16393	2.41816e-07	1.78362e-06	RGS17	6
ENSG00000180660	4866.27	-0.646902	0.355847	-1.81792	0.0690759	0.505251	MAB21L1	13	ENSG00000015676	3991.17	0.428843	0.149606	2.86648	0.00415065	0.0304483	NUDCD3	7	ENSG00000177732	6285.95	-0.522877	0.101262	-5.16362	2.42217e-07	1.78583e-06	SOX12	20
ENSG00000182400	2124.95	0.145702	0.0801633	1.81757	0.0691299	0.505251	TRAPPC6B	14	ENSG00000185811	126.463	-1.68356	0.587348	-2.86638	0.00415197	0.0304483	IKZF1	7	ENSG00000229419	159.476	1.48481	0.2876	5.16276	2.43339e-07	1.79336e-06	RALGAPA1P1	9
ENSG00000198088	59.5291	-0.470542	0.258862	-1.81773	0.0691047	0.505251	NUP62CL	X	ENSG00000108590	299.351	-0.360257	0.125706	-2.86587	0.00415859	0.0304629	MED31	17	ENSG00000197128	1562.48	1.06323	0.206002	5.16129	2.45254e-07	1.80672e-06	ZNF772	19
ENSG00000113448	1557.55	-0.195131	0.107385	-1.81712	0.069199	0.505334	PDE4D	5	ENSG00000197487	16.9285	-0.940393	0.32814	-2.86583	0.00415918	0.0304629	GALP	19	ENSG00000140543	540.039	-0.611106	0.118414	-5.16076	2.45955e-07	1.81113e-06	DET1	15
ENSG00000130822	387.751	-0.280855	0.154555	-1.81719	0.0691886	0.505334	PNCK	X	ENSG00000198053	298.669	-0.415718	0.145058	-2.86588	0.00415854	0.0304629	SIRPA	20	ENSG00000126067	3035.23	-0.570404	0.110532	-5.16055	2.46228e-07	1.81238e-06	PSMB2	1
ENSG00000102763	615.455	-0.242803	0.133676	-1.81636	0.0693153	0.505646	VWA8	13	ENSG00000283041	40.8536	-1.02655	0.358221	-2.8657	0.00416089	0.0304629		7	ENSG00000076928	1058.66	-0.68424	0.13264	-5.15863	2.48759e-07	1.83024e-06	ARHGEF1	19
ENSG00000133454	6.44419	-1.58963	0.87524	-1.81622	0.069336	0.505646	MYO18B	22	ENSG00000204334	90.1761	-0.846123	0.295342	-2.8649	0.00417146	0.0305276	ERICH2	2	ENSG00000063180	1108.59	-0.634007	0.122943	-5.15691	2.51057e-07	1.84591e-06	CA11	19
ENSG00000158423	41.4614	-0.710176	0.39125	-1.81515	0.0695014	0.505646	RIBC1	X	ENSG00000176700	66.8783	0.527071	0.18402	2.8642	0.00418066	0.0305822	SCAND2P	15	ENSG00000124785	2829.75	-0.783305	0.151895	-5.15688	2.51097e-07	1.84591e-06	NRN1	6
ENSG00000170191	202.766	0.260492	0.143497	1.81531	0.069477	0.505646	NANP	20	ENSG00000114354	3264.56	-0.184481	0.0644175	-2.86384	0.00418546	0.0306027	TFG	3	ENSG00000167525	337.316	-0.921808	0.17877	-5.15638	2.51767e-07	1.85006e-06	PROCA1	17
ENSG00000170293	32.0154	-1.08483	0.597548	-1.81546	0.0694529	0.505646	CMTM8	3	ENSG00000151687	102.151	0.45996	0.160616	2.86372	0.00418696	0.0306027	ANKAR	2	ENSG00000197444	479.425	0.736422	0.142851	5.15518	2.53389e-07	1.86121e-06	OGDHL	10
ENSG00000182218	129.391	-0.267329	0.147245	-1.81554	0.0694405	0.505646	HHIPL1	14	ENSG00000130203	132.69	-1.09531	0.382671	-2.86227	0.0042062	0.0307306	APOE	19	ENSG00000197299	513.456	-0.994626	0.192993	-5.15369	2.55407e-07	1.87525e-06	BLM	15
ENSG00000185614	65.2597	0.347813	0.191492	1.81633	0.0693198	0.505646	INKA1	3	ENSG00000068650	1749.32	0.785592	0.274516	2.86174	0.00421322	0.0307351	ATP11A	13	ENSG00000131495	903.887	-0.500306	0.0970812	-5.15348	2.55693e-07	1.87657e-06	NDUFA2	5
ENSG00000227500	1141.29	0.184019	0.101368	1.81536	0.0694685	0.505646	SCAMP4	19	ENSG00000102974	3434.96	-0.267999	0.0936471	-2.86179	0.00421251	0.0307351	CTCF	16	ENSG00000100968	197.549	-1.20921	0.234646	-5.15335	2.55879e-07	1.87715e-06	NFATC4	14
ENSG00000227671	294.591	0.347231	0.191295	1.81516	0.0694989	0.505646	ZNF731P	1	ENSG00000221869	38.6023	1.53196	0.535333	2.8617	0.00421381	0.0307351	CEBPD	8	ENSG00000065357	266.726	0.967227	0.187817	5.14983	2.60721e-07	1.91188e-06	DGKA	12
ENSG00000162998	142.7	-0.72057	0.397036	-1.81487	0.0695436	0.505743	FRZB	2	ENSG00000248643	401.681	0.508693	0.177742	2.86198	0.00421004	0.0307351	RBM14-RBM4	11	ENSG00000100068	61.9159	-1.18574	0.230261	-5.14954	2.61127e-07	1.91406e-06	LRP5L	22
ENSG00000274180	1301.52	0.228968	0.1262	1.81433	0.0696274	0.506142	NATD1	17	ENSG00000257103	3190.47	-0.284616	0.0994755	-2.86117	0.00422084	0.0307736	LSM14A	19	ENSG00000074416	155.004	1.16939	0.227116	5.14885	2.62083e-07	1.91984e-06	MGLL	3
ENSG00000127863	484.829	-0.836838	0.461433	-1.81356	0.0697448	0.506437	TNFRSF19	13	ENSG00000162105	1704.6	0.448719	0.156884	2.86019	0.00423384	0.030818	SHANK2	11	ENSG00000156802	847.03	-1.14542	0.222463	-5.14882	2.62132e-07	1.91984e-06	ATAD2	8
ENSG00000143353	291.994	0.315435	0.173937	1.8135	0.0697547	0.506437	LYPLAL1	1	ENSG00000162817	65.5924	-1.30709	0.456995	-2.86018	0.00423394	0.030818	C1orf115	1	ENSG00000105968	9012.98	-0.409481	0.0795607	-5.14678	2.64999e-07	1.94003e-06	H2AZ2	7
ENSG00000234465	92.1054	-0.460427	0.25386	-1.81371	0.0697229	0.506437	PINLYP	19	ENSG00000185483	204.878	0.861756	0.301274	2.86037	0.00423143	0.030818	ROR1	1	ENSG00000196396	2945.24	-0.604111	0.117397	-5.14588	2.66264e-07	1.94848e-06	PTPN1	20
ENSG00000115963	6393.09	0.219813	0.121255	1.81281	0.0698612	0.506793	RND3	2	ENSG00000215252	3040.28	0.789146	0.275896	2.8603	0.00423239	0.030818	GOLGA8B	15	ENSG00000189043	3286.39	-0.54297	0.10552	-5.14565	2.66603e-07	1.95015e-06	NDUFA4	7
ENSG00000172349	28.2641	0.719539	0.397002	1.81243	0.0699195	0.506793	IL16	15	ENSG00000186174	2213.22	0.394673	0.138005	2.85986	0.00423832	0.0308371	BCL9L	11	ENSG00000130202	1281.26	-1.24325	0.241719	-5.14339	2.69824e-07	1.9729e-06	NECTIN2	19
ENSG00000173227	314.264	-0.302165	0.166716	-1.81245	0.0699167	0.506793	SYT12	11	ENSG00000127540	1506.99	-0.437036	0.15289	-2.8585	0.00425648	0.0309436	UQCR11	19	ENSG00000106479	1311.2	0.549369	0.106883	5.13992	2.7485e-07	2.00882e-06	ZNF862	7
ENSG00000251550	12.2167	0.781979	0.431434	1.81251	0.0699074	0.506793		17	ENSG00000289716	197.012	0.924733	0.323496	2.85856	0.0042557	0.0309436	XNDC1N-ZNF705EP-ALG1L9P	11	ENSG00000177570	331.272	0.884822	0.172154	5.13971	2.75167e-07	2.0103e-06	SAMD12	8
ENSG00000165568	24.1476	-0.69351	0.382749	-1.81192	0.0699985	0.507156	AKR1E2	10	ENSG00000174748	27306.4	-0.317537	0.111096	-2.85823	0.00426009	0.030957	RPL15	3	ENSG00000120915	305.343	-0.677729	0.131867	-5.13947	2.75514e-07	2.012e-06	EPHX2	8
ENSG00000116670	1606.33	0.287157	0.158505	1.81166	0.0700382	0.507234	MAD2L2	1	ENSG00000165501	245.636	-0.618881	0.216561	-2.85776	0.00426641	0.0309901	LRR1	14	ENSG00000111788	77.0627	-1.16209	0.226233	-5.13672	2.79579e-07	2.04085e-06	DDX12B	12
ENSG00000125257	423.076	-0.336253	0.185673	-1.811	0.0701406	0.507766	ABCC4	13	ENSG00000106799	9517.77	0.318313	0.11143	2.85663	0.0042817	0.0310883	TGFBR1	9	ENSG00000122008	1697.11	0.681995	0.13282	5.13472	2.82557e-07	2.06173e-06	POLK	5
ENSG00000111341	11.9884	-1.20082	0.663192	-1.81067	0.0701923	0.50793	MGP	12	ENSG00000012660	3983.78	-0.16714	0.0585253	-2.85586	0.00429201	0.0311133	ELOVL5	6	ENSG00000110013	898.056	0.660071	0.128556	5.13449	2.8291e-07	2.06346e-06	SIAE	11
ENSG00000214960	88.7799	-0.595647	0.329023	-1.81035	0.0702415	0.508076	CRPPA	7	ENSG00000133056	3577.49	0.280687	0.0982814	2.85595	0.00429079	0.0311133	PIK3C2B	1	ENSG00000167674	2779.56	-0.961747	0.187332	-5.13392	2.83767e-07	2.0682e-06	HDGFL2	19
ENSG00000163932	111.758	0.871194	0.481517	1.80927	0.070409	0.509078	PRKCD	3	ENSG00000168883	1931.56	-0.229142	0.0802362	-2.85585	0.00429222	0.0311133	USP39	2	ENSG00000196972	238.94	-1.15359	0.224701	-5.1339	2.83795e-07	2.0682e-06	SMIM10L2B	X
ENSG00000114107	583.663	-0.229619	0.126978	-1.80835	0.0705528	0.509277	CEP70	3	ENSG00000183134	9.73657	-1.45963	0.511081	-2.85597	0.00429059	0.0311133	PTGDR2	11	ENSG00000118961	1178.72	-0.613869	0.119586	-5.13328	2.84733e-07	2.07418e-06	LDAH	2
ENSG00000196352	130.153	-0.520132	0.287589	-1.80859	0.070514	0.509277	CD55	1	ENSG00000116133	16805.8	0.492572	0.172488	2.85569	0.00429437	0.031116	DHCR24	1	ENSG00000008382	711.017	-0.82814	0.161333	-5.13312	2.8498e-07	2.07512e-06	MPND	19
ENSG00000205730	250.954	-0.439246	0.242891	-1.80841	0.0705424	0.509277	ITPRIPL2	16	ENSG00000138411	800.183	0.322328	0.112886	2.85534	0.0042991	0.0311272	HECW2	2	ENSG00000146858	123.664	0.893111	0.174002	5.13275	2.85534e-07	2.0783e-06	ZC3HAV1L	7
ENSG00000234409	181.336	-0.452822	0.250369	-1.80862	0.0705108	0.509277	CCDC188	22	ENSG00000143633	545.708	-0.288841	0.101159	-2.85531	0.00429945	0.0311272	C1orf131	1	ENSG00000131462	1344.92	-0.447059	0.0871136	-5.13191	2.86812e-07	2.08675e-06	TUBG1	17
ENSG00000130635	419.84	-0.736877	0.407632	-1.8077	0.0706528	0.509578	COL5A1	9	ENSG00000159079	1340.92	-0.390023	0.13667	-2.85375	0.00432062	0.0312673	CFAP298	21	ENSG00000130956	1476.73	-0.708731	0.138116	-5.1314	2.87594e-07	2.09157e-06	HABP4	9
ENSG00000261052	676.656	0.25025	0.138424	1.80785	0.0706298	0.509578	SULT1A3	16	ENSG00000258555	50.5884	1.70565	0.597713	2.85362	0.00432237	0.0312673	SPECC1L-ADORA2A	22	ENSG00000138346	554.275	-0.888379	0.173161	-5.13036	2.89193e-07	2.10233e-06	DNA2	10
ENSG00000108578	1959.8	-0.116777	0.0646579	-1.80608	0.0709057	0.511192	BLMH	17	ENSG00000141556	4082.19	0.32844	0.115129	2.85279	0.00433375	0.0313288	TBCD	17	ENSG00000168610	4226.78	0.670334	0.130683	5.12947	2.90564e-07	2.11143e-06	STAT3	17
ENSG00000126970	2066.36	-0.155913	0.0863672	-1.80523	0.0710389	0.511329	ZC4H2	X	ENSG00000198937	651.075	-0.287076	0.100632	-2.85274	0.00433444	0.0313288	CCDC167	6	ENSG00000125944	4794.86	-0.359459	0.0700973	-5.128	2.9283e-07	2.12702e-06	HNRNPR	1
ENSG00000130741	5882.32	-0.278029	0.153984	-1.80558	0.070984	0.511329	EIF2S3	X	ENSG00000108961	316.864	-0.343685	0.120491	-2.85237	0.0043394	0.0313518	RANGRF	17	ENSG00000124201	989.332	0.490782	0.0957096	5.12783	2.93101e-07	2.12796e-06	ZNFX1	20
ENSG00000157077	2046.88	-0.283236	0.156899	-1.80521	0.0710414	0.511329	ZFYVE9	1	ENSG00000280893	622.667	-0.496642	0.174134	-2.85207	0.00434357	0.0313691		16	ENSG00000206149	433.747	0.811611	0.158278	5.12777	2.932e-07	2.12796e-06	HERC2P9	15
ENSG00000165152	1576.88	-0.257967	0.142886	-1.8054	0.0710118	0.511329	PGAP4	9	ENSG00000196091	24.9614	-2.41529	0.846899	-2.85193	0.00434553	0.0313703	MYBPC1	12	ENSG00000179242	592.615	0.914204	0.178346	5.12602	2.95929e-07	2.14688e-06	CDH4	20
ENSG00000158955	33.5187	-0.905457	0.501653	-1.80495	0.0710829	0.511417	WNT9B	17	ENSG00000047230	1790.87	-0.427884	0.150078	-2.85107	0.00435723	0.0314057	CTPS2	X	ENSG00000170954	596.994	0.576596	0.112495	5.12555	2.96666e-07	2.15135e-06	ZNF415	19
ENSG00000151025	114.1	-0.355417	0.197053	-1.80367	0.0712835	0.51181	GPR158	10	ENSG00000145337	923.654	-0.293034	0.102784	-2.85096	0.00435872	0.0314057	PYURF	4	ENSG00000121406	1085.95	0.486672	0.0949527	5.12541	2.96886e-07	2.15206e-06	ZNF549	19
ENSG00000152760	18.2406	-1.37833	0.764137	-1.80378	0.0712666	0.51181	DYNLT5	1	ENSG00000170542	310.456	1.26389	0.443327	2.85091	0.00435937	0.0314057	SERPINB9	6	ENSG00000197532	108.186	-1.06499	0.207821	-5.12456	2.98231e-07	2.16092e-06	OR6Y1	1
ENSG00000160471	23.3018	0.507275	0.281143	1.80433	0.0711797	0.51181	COX6B2	19	ENSG00000248333	2022.76	-0.389221	0.136523	-2.85096	0.00435876	0.0314057	CDK11B	1	ENSG00000263961	8.94806	-4.68109	0.913568	-5.12397	2.99166e-07	2.16681e-06	RHEX	1
ENSG00000250506	330.683	0.306564	0.169934	1.80402	0.0712283	0.51181	CDK3	17	ENSG00000255072	923.654	-0.293034	0.102784	-2.85096	0.00435872	0.0314057	PIGY	4	ENSG00000011426	696.818	-1.31674	0.257005	-5.12343	3.00031e-07	2.17218e-06	ANLN	7
ENSG00000266009	10.5923	-1.28203	0.710701	-1.80389	0.0712483	0.51181		17	ENSG00000112306	7787.26	-0.380895	0.133718	-2.8485	0.0043926	0.0316062	RPS12	6	ENSG00000184611	243.618	1.52816	0.298309	5.12276	3.01099e-07	2.17902e-06	KCNH7	2
ENSG00000248971	9.29504	1.00295	0.556145	1.8034	0.0713262	0.511906	KRT8P46	4	ENSG00000153815	6720.17	0.332186	0.116615	2.84856	0.00439174	0.0316062	CMIP	16	ENSG00000102265	194.866	-1.0959	0.213977	-5.12157	3.03004e-07	2.19191e-06	TIMP1	X
ENSG00000115459	899.806	-0.161205	0.0894266	-1.80265	0.0714431	0.512048	ELMOD3	2	ENSG00000198586	1618.52	0.406121	0.142567	2.84863	0.00439083	0.0316062	TLK1	2	ENSG00000114354	3164.37	-0.342699	0.0669171	-5.12125	3.03509e-07	2.19466e-06	TFG	3
ENSG00000168004	7.31727	-0.931728	0.516929	-1.80243	0.0714778	0.512048	PLAAT5	11	ENSG00000103056	4766.81	0.606053	0.21279	2.84813	0.00439764	0.0316295	SMPD3	16	ENSG00000144426	966.572	0.803383	0.156878	5.12107	3.03807e-07	2.19591e-06	NBEAL1	2
ENSG00000178425	398.501	-0.321526	0.178393	-1.80234	0.071492	0.512048	NT5DC1	6	ENSG00000134871	3724.57	0.462718	0.16248	2.84784	0.00440167	0.0316456	COL4A2	13	ENSG00000112294	1792.5	0.808901	0.157958	5.12099	3.03934e-07	2.19593e-06	ALDH5A1	6
ENSG00000235162	495.139	0.499365	0.276958	1.80303	0.0713831	0.512048	C12orf75	12	ENSG00000059769	430.231	-0.351933	0.123664	-2.84588	0.00442887	0.0318202	DNAJC25	9	ENSG00000167378	7013.93	0.420441	0.0821171	5.12002	3.05495e-07	2.20631e-06	IRGQ	19
ENSG00000258388	33.3934	-3.28139	1.82049	-1.80248	0.0714696	0.512048	PPT2-EGFL8	6	ENSG00000197860	1376.21	0.374208	0.131493	2.84583	0.00442958	0.0318202	SGTB	5	ENSG00000175581	588.891	-0.554772	0.108386	-5.1185	3.07976e-07	2.22332e-06	MRPL48	11
ENSG00000100104	1201.96	-0.230736	0.128059	-1.80179	0.0715782	0.512456	SRRD	22	ENSG00000130707	372.588	-1.21347	0.426448	-2.84553	0.00443375	0.0318371	ASS1	9	ENSG00000149534	25.4749	2.12648	0.415508	5.11779	3.0914e-07	2.23081e-06	MS4A2	11
ENSG00000131067	2984.88	0.190461	0.105793	1.80032	0.0718109	0.513313	GGT7	20	ENSG00000182973	1011.77	-0.29283	0.102953	-2.84431	0.00445072	0.0319459	CNOT10	3	ENSG00000138311	88.573	1.11857	0.218573	5.11758	3.09477e-07	2.23142e-06	ZNF365	10
ENSG00000135119	1175.72	0.273444	0.151889	1.80029	0.0718151	0.513313	RNFT2	12	ENSG00000135829	12250.7	-0.20602	0.0724419	-2.84394	0.00445599	0.0319707	DHX9	1	ENSG00000197177	640.581	-0.797171	0.155769	-5.11765	3.09365e-07	2.23142e-06	ADGRA1	10
ENSG00000171587	322.632	-1.23308	0.684802	-1.80064	0.0717601	0.513313	DSCAM	21	ENSG00000143156	585.721	-0.338124	0.118902	-2.84371	0.00445922	0.0319808	NME7	1	ENSG00000198948	219.427	1.65709	0.32391	5.11591	3.12235e-07	2.25039e-06	MFAP3L	4
ENSG00000233010	7.77305	1.6199	0.899761	1.80037	0.0718025	0.513313	RPEP4	22	ENSG00000167526	19250.9	-0.32597	0.114642	-2.84337	0.0044639	0.0320013	RPL13	16	ENSG00000183049	1731.46	0.641288	0.125407	5.11364	3.16004e-07	2.27662e-06	CAMK1D	10
ENSG00000085998	1906.35	-0.22959	0.127553	-1.79996	0.0718671	0.513475	POMGNT1	1	ENSG00000135720	10879.7	0.229512	0.0807277	2.84304	0.00446858	0.0320218	DYNC1LI2	16	ENSG00000136490	1892.11	-1.02017	0.199508	-5.11343	3.16356e-07	2.27822e-06	LIMD2	17
ENSG00000117598	342.332	-0.549191	0.305197	-1.79946	0.071946	0.513619	PLPPR5	1	ENSG00000225193	10.8199	1.35084	0.475223	2.84255	0.00447542	0.0320578	RPS12P26	15	ENSG00000051596	1389.98	-0.556463	0.108831	-5.11312	3.16883e-07	2.28109e-06	THOC3	5
ENSG00000189339	11172.2	-0.280867	0.156075	-1.79956	0.0719294	0.513619	SLC35E2B	1	ENSG00000160539	165.463	-0.434384	0.152832	-2.84224	0.00447984	0.0320763	PLPP7	9	ENSG00000143947	7424	-0.659249	0.128939	-5.1129	3.17255e-07	2.28284e-06	RPS27A	2
ENSG00000127022	4332.34	0.472669	0.262743	1.79898	0.0720214	0.513631	CANX	5	ENSG00000198752	8161.39	0.366373	0.128916	2.84196	0.0044837	0.0320909	CDC42BPB	14	ENSG00000113595	1345.68	0.61764	0.120816	5.11222	3.18387e-07	2.29005e-06	TRIM23	5
ENSG00000262461	13.3728	1.15825	0.643869	1.79889	0.0720356	0.513631	SPDYE9	7	ENSG00000096717	1934.14	-0.223391	0.0786209	-2.84138	0.00449194	0.0321256	SIRT1	10	ENSG00000231852	13.2905	4.57133	0.894265	5.11183	3.1906e-07	2.29396e-06	CYP21A2	6
ENSG00000275976	13.3728	1.15825	0.643869	1.79889	0.0720356	0.513631	SPDYE11	7	ENSG00000102189	1021.42	0.415188	0.146123	2.84136	0.0044922	0.0321256	EEA1	12	ENSG00000065802	2138.13	0.464039	0.0907885	5.11121	3.2011e-07	2.30057e-06	ASB1	2
ENSG00000164976	337.587	0.248023	0.137992	1.79737	0.0722776	0.515147	MYORG	9	ENSG00000130734	1045.43	-0.371147	0.130684	-2.84004	0.00451077	0.0322452	ATG4D	19	ENSG00000123240	3270.21	0.414278	0.0810583	5.11087	3.20676e-07	2.3037e-06	OPTN	10
ENSG00000160741	753.942	0.226396	0.12609	1.79551	0.0725731	0.517043	CRTC2	1	ENSG00000160789	2523.62	0.332648	0.117147	2.83959	0.0045172	0.0322738	LMNA	1	ENSG00000187559	37.1893	-3.31691	0.649047	-5.11044	3.21415e-07	2.30807e-06	FOXD4L3	9
ENSG00000103356	653.533	-0.268292	0.149453	-1.79516	0.0726289	0.51723	EARS2	16	ENSG00000172493	1061.24	0.600734	0.211564	2.8395	0.00451845	0.0322738	AFF1	4	ENSG00000243317	3159.3	-0.423998	0.0829861	-5.10927	3.23405e-07	2.32142e-06	STMP1	7
ENSG00000139266	1839.68	0.163144	0.0908916	1.79493	0.0726645	0.517273	MARCHF9	12	ENSG00000054523	24028.3	0.399191	0.140608	2.83904	0.00452489	0.0322841	KIF1B	1	ENSG00000258839	474.248	-0.580668	0.113664	-5.10863	3.24507e-07	2.32838e-06	MC1R	16
ENSG00000104856	51.3869	0.892682	0.497676	1.7937	0.072861	0.518461	RELB	19	ENSG00000061455	116.258	1.70136	0.599306	2.83888	0.00452723	0.0322841	PRDM6	5	ENSG00000062282	86.6816	-0.957644	0.187462	-5.10848	3.2476e-07	2.32925e-06	DGAT2	11
ENSG00000058272	3466.02	0.213091	0.118814	1.79348	0.072896	0.5185	PPP1R12A	12	ENSG00000091986	1212.97	-0.787076	0.277212	-2.83926	0.00452186	0.0322841	CCDC80	3	ENSG00000132661	321.328	-0.680559	0.133224	-5.10838	3.24925e-07	2.32949e-06	NXT1	20
ENSG00000132639	2832.29	-0.181738	0.101356	-1.79305	0.0729642	0.518774	SNAP25	20	ENSG00000114251	555.986	-1.17306	0.413207	-2.83891	0.00452677	0.0322841	WNT5A	3	ENSG00000110955	16686.7	-0.48173	0.094311	-5.10789	3.2578e-07	2.33467e-06	ATP5F1B	12
ENSG00000258674	154.861	0.310506	0.173233	1.79242	0.0730655	0.519284		19	ENSG00000101384	3469.29	0.873107	0.307631	2.83817	0.00453737	0.0323433	JAG1	20	ENSG00000108518	4571.16	-0.881791	0.172639	-5.10771	3.26087e-07	2.33592e-06	PFN1	17
ENSG00000107404	2314.35	0.145007	0.0809559	1.79119	0.0732631	0.519299	DVL1	1	ENSG00000165684	1101.25	0.262816	0.0926262	2.83739	0.00454843	0.0324016	SNAPC4	9	ENSG00000089006	1424.25	-0.643877	0.126085	-5.10671	3.27822e-07	2.34672e-06	SNX5	20
ENSG00000119681	154.995	-0.25379	0.141696	-1.79109	0.0732782	0.519299	LTBP2	14	ENSG00000188283	512.894	0.389349	0.137224	2.83733	0.00454925	0.0324016	ZNF383	19	ENSG00000108509	1411.4	0.505611	0.0990097	5.10668	3.27861e-07	2.34672e-06	CAMTA2	17
ENSG00000136059	15.007	-0.997668	0.557125	-1.79074	0.0733344	0.519299	VILL	3	ENSG00000153485	319.977	-0.271623	0.0957553	-2.83664	0.0045591	0.0324455	LYSET	14	ENSG00000167637	452.84	0.663096	0.129856	5.10638	3.28387e-07	2.34954e-06	ZNF283	19
ENSG00000151176	1862.35	0.21602	0.120563	1.79175	0.0731725	0.519299	PLBD2	12	ENSG00000197930	1782.91	0.256562	0.0904433	2.83672	0.00455802	0.0324455	ERO1A	14	ENSG00000163875	5193.09	0.355709	0.0696646	5.10602	3.29012e-07	2.35306e-06	MEAF6	1
ENSG00000183248	4156.45	0.295957	0.165147	1.79208	0.0731202	0.519299	PRR36	19	ENSG00000134247	808.781	-0.558032	0.196765	-2.83604	0.00456771	0.0324936	PTGFRN	1	ENSG00000082014	2780.6	0.621058	0.121667	5.10455	3.31584e-07	2.37049e-06	SMARCD3	7
ENSG00000187135	196.25	-0.679696	0.379465	-1.79119	0.073262	0.519299	VSTM2B	19	ENSG00000231584	30.1024	0.752986	0.26564	2.83461	0.00458812	0.0326256	FAHD2CP	2	ENSG00000136141	856.417	0.559712	0.109652	5.10444	3.31778e-07	2.37091e-06	LRCH1	13
ENSG00000261456	15.3288	0.641572	0.358032	1.79194	0.0731428	0.519299	TUBB8	10	ENSG00000130208	11.6925	-1.27641	0.450338	-2.83432	0.00459226	0.0326418	APOC1	19	ENSG00000197619	724.216	0.598558	0.117298	5.10287	3.34548e-07	2.38975e-06	ZNF615	19
ENSG00000266992	47.703	-0.612742	0.342059	-1.79133	0.0732397	0.519299	DHX40P1	17	ENSG00000198162	2428.87	0.278144	0.0981454	2.834	0.00459697	0.0326617	MAN1A2	1	ENSG00000081853	35.08	-1.187	0.232626	-5.1026	3.35024e-07	2.39218e-06	PCDHGA2	5
ENSG00000271105	12.908	-0.769766	0.42982	-1.7909	0.073309	0.519299	SCML2P2	16	ENSG00000226002	18.919	1.61084	0.568424	2.83387	0.00459877	0.0326617	GTF2IP14	7	ENSG00000232815	61.9906	-1.57784	0.309254	-5.10209	3.35931e-07	2.39768e-06	DUX4L50	9
ENSG00000099256	552.47	-0.303356	0.169471	-1.79001	0.0734522	0.519609	PRTFDC1	10	ENSG00000151090	70.3506	0.785863	0.277331	2.83367	0.00460175	0.0326696	THRB	3	ENSG00000163527	4392.33	-0.380986	0.0746954	-5.10053	3.38703e-07	2.4165e-06	STT3B	3
ENSG00000120500	18.4356	0.762723	0.426131	1.78988	0.0734734	0.519609	ARR3	X	ENSG00000197958	8071.84	-0.369355	0.130381	-2.83289	0.00461291	0.0327356	RPL12	9	ENSG00000176087	1480.54	-0.476453	0.0934149	-5.10039	3.38947e-07	2.41725e-06	SLC35A4	5
ENSG00000133519	95.671	-0.439588	0.245662	-1.7894	0.0735498	0.519609	ZDHHC8BP	22	ENSG00000175356	174.838	0.62532	0.220763	2.83255	0.0046179	0.0327578	SCUBE2	11	ENSG00000072364	9951.54	0.732513	0.143676	5.09838	3.42571e-07	2.44211e-06	AFF4	5
ENSG00000164296	214.919	-0.272003	0.151968	-1.78987	0.0734743	0.519609	TIGD6	5	ENSG00000041515	1575.1	0.546759	0.193038	2.83238	0.00462024	0.0327612	MYO16	13	ENSG00000163596	1776.99	0.833446	0.163503	5.09743	3.44296e-07	2.45243e-06	ICA1L	2
ENSG00000187045	38.0048	0.462535	0.258491	1.78936	0.0735562	0.519609	TMPRSS6	22	ENSG00000173436	1333.72	-0.379257	0.133942	-2.8315	0.00463305	0.0328388	MICOS10	1	ENSG00000241837	3666.2	-0.627919	0.123183	-5.09744	3.44285e-07	2.45243e-06	ATP5PO	21
ENSG00000278662	147.335	-0.383054	0.214059	-1.78947	0.0735385	0.519609	GOLGA6L10	15	ENSG00000115363	25.6111	-2.07763	0.733795	-2.83135	0.00463518	0.0328406	EVA1A	2	ENSG00000198963	345.919	0.877523	0.172168	5.0969	3.45269e-07	2.45837e-06	RORB	9
ENSG00000180178	29.6229	1.905	1.06478	1.78909	0.0735995	0.519706	FAR2P1	2	ENSG00000083799	2262.77	0.379368	0.133996	2.83118	0.00463763	0.0328448	CYLD	16	ENSG00000123091	5566.58	0.355848	0.0698225	5.09646	3.46056e-07	2.4627e-06	RNF11	1
ENSG00000044446	593.872	-0.287816	0.160968	-1.78803	0.0737707	0.520074	PHKA2	X	ENSG00000122691	36.8205	-1.46391	0.517147	-2.83074	0.00464404	0.0328636	TWIST1	7	ENSG00000175066	1118.82	0.54316	0.106577	5.09641	3.46155e-07	2.4627e-06	GK5	3
ENSG00000108309	4039.13	-0.173251	0.0969049	-1.78785	0.0738001	0.520074	RUNDC3A	17	ENSG00000215114	3996.99	0.300956	0.106317	2.83075	0.00464391	0.0328636	UBXN2B	8	ENSG00000154429	1824.63	0.643806	0.126335	5.09603	3.46849e-07	2.46664e-06	CCSAP	1
ENSG00000120903	17.7684	-0.706098	0.394785	-1.78856	0.0736851	0.520074	CHRNA2	8	ENSG00000265107	3.58346	-3.38606	1.19624	-2.83059	0.00464629	0.0328663	GJA5	1	ENSG00000185261	303.329	0.728697	0.143003	5.09566	3.47521e-07	2.47042e-06	KIAA0825	5
ENSG00000187823	7.43566	-0.884732	0.494826	-1.78797	0.0737814	0.520074	RTL4	X	ENSG00000148444	1587.12	-0.288642	0.101987	-2.83019	0.004652	0.0328935	COMMD3	10	ENSG00000100575	497.58	-0.563096	0.110542	-5.09394	3.50707e-07	2.49206e-06	TIMM9	14
ENSG00000198276	1278.97	0.190191	0.10637	1.78801	0.0737743	0.520074	UCKL1	20	ENSG00000144381	9828.84	-0.265904	0.0939774	-2.82945	0.00466283	0.0329505	HSPD1	2	ENSG00000129534	476.705	-0.942641	0.185084	-5.09304	3.52374e-07	2.5029e-06	MIS18BP1	14
ENSG00000130640	2635.34	-0.127101	0.0711013	-1.7876	0.0738407	0.520144	TUBGCP2	10	ENSG00000265015	6.43581	1.46194	0.5167	2.82938	0.00466382	0.0329505		18	ENSG00000185278	2113.55	0.979157	0.192268	5.09266	3.53078e-07	2.50689e-06	ZBTB37	1
ENSG00000133243	3598.55	-0.148044	0.0828255	-1.78742	0.0738694	0.520144	BTBD2	19	ENSG00000145526	424.934	0.969275	0.342704	2.82832	0.00467932	0.0330468	CDH18	5	ENSG00000123908	3595.23	0.610441	0.119873	5.0924	3.53555e-07	2.50927e-06	AGO2	8
ENSG00000121310	83.3998	-0.454055	0.2541	-1.78691	0.0739516	0.52041	ECHDC2	1	ENSG00000172568	102.055	-1.65499	0.58524	-2.82788	0.00468574	0.0330788	FNDC9	5	ENSG00000059588	2721.36	0.851361	0.167217	5.09134	3.5554e-07	2.52235e-06	TARBP1	1
ENSG00000138744	64.1816	0.425803	0.238302	1.78682	0.0739667	0.52041	NAAA	4	ENSG00000134574	294.073	-0.467577	0.165429	-2.82644	0.00470679	0.0332141	DDB2	11	ENSG00000188229	4776.77	-0.792445	0.15568	-5.09022	3.57656e-07	2.53634e-06	TUBB4B	9
ENSG00000214077	5.97469	-1.12772	0.6313	-1.78635	0.0740429	0.520738	GNAQP1	2	ENSG00000173402	3403.62	0.417522	0.147748	2.82591	0.00471462	0.033256	DAG1	3	ENSG00000151233	704.929	0.516206	0.101419	5.08985	3.58341e-07	2.54018e-06	GXYLT1	12
ENSG00000166923	71.9389	0.322439	0.180681	1.78457	0.0743307	0.522133	GREM1	15	ENSG00000168268	4932.28	-0.303507	0.107406	-2.82578	0.00471653	0.0332561	NT5DC2	3	ENSG00000143373	1067.93	-0.693022	0.136234	-5.087	3.63766e-07	2.5776e-06	ZNF687	1
ENSG00000167131	102.81	0.694045	0.388874	1.78475	0.0743012	0.522133	CCDC103	17	ENSG00000074356	5150.93	0.205011	0.072575	2.82482	0.0047307	0.0333224	NCBP3	17	ENSG00000166451	489.959	-1.35599	0.266565	-5.0869	3.63954e-07	2.5779e-06	CENPN	16
ENSG00000274471	135.494	0.402989	0.225806	1.78466	0.0743157	0.522133		15	ENSG00000164331	727.749	-0.294474	0.104248	-2.82476	0.00473163	0.0333224	ANKRA2	5	ENSG00000151773	270.182	0.998892	0.196432	5.08517	3.6729e-07	2.60049e-06	CCDC122	13
ENSG00000110975	32.8866	-0.818315	0.458622	-1.78429	0.0743766	0.522246	SYT10	12	ENSG00000247315	2263.15	-0.378607	0.134031	-2.82477	0.00473143	0.0333224	ZCCHC3	20	ENSG00000067842	225.392	1.08175	0.212781	5.08384	3.69878e-07	2.61671e-06	ATP2B3	X
ENSG00000141385	2288.74	-0.113578	0.0636683	-1.7839	0.0744405	0.522485	AFG3L2	18	ENSG00000091039	4679.24	0.312203	0.110554	2.824	0.00474283	0.0333612	OSBPL8	12	ENSG00000145536	157.659	1.43899	0.283052	5.08384	3.6987e-07	2.61671e-06	ADAMTS16	5
ENSG00000267534	400.248	0.310055	0.173949	1.78245	0.0746762	0.52393	S1PR2	19	ENSG00000139579	1609.82	-0.284422	0.100708	-2.82423	0.00473944	0.0333612	NABP2	12	ENSG00000145349	2108.63	0.578378	0.113774	5.08356	3.70428e-07	2.61904e-06	CAMK2D	4
ENSG00000115009	18.4337	0.769182	0.431681	1.78183	0.0747771	0.524319	CCL20	2	ENSG00000182481	9434.82	-0.309182	0.109483	-2.82401	0.00474262	0.0333612	KPNA2	17	ENSG00000154162	220.331	1.03443	0.203492	5.08337	3.70789e-07	2.61904e-06	CDH12	5
ENSG00000183208	189.917	0.239879	0.134632	1.78174	0.0747916	0.524319	GDPGP1	15	ENSG00000079459	1498.91	0.457372	0.162006	2.82318	0.00475492	0.0334329	FDFT1	8	ENSG00000178440	565.069	0.735898	0.144765	5.08339	3.70756e-07	2.61904e-06	TIMM23B-AGAP6	10
ENSG00000090889	871.223	-0.543503	0.305093	-1.78143	0.0748419	0.524462	KIF4A	X	ENSG00000154975	454.7	-0.549546	0.194668	-2.82299	0.00475781	0.0334398	CA10	17	ENSG00000182173	560.798	-0.682486	0.134259	-5.08337	3.708e-07	2.61904e-06	TSEN54	17
ENSG00000120334	229.208	-0.26046	0.146231	-1.78115	0.074888	0.524548	CENPL	1	ENSG00000179241	1520.58	0.361174	0.127991	2.82186	0.0047746	0.0335238	LDLRAD3	11	ENSG00000156697	734.169	-0.830758	0.163455	-5.08248	3.72546e-07	2.63032e-06	UTP14A	X
ENSG00000162817	72.0553	-0.972775	0.546227	-1.7809	0.0749288	0.524548	C1orf115	1	ENSG00000179397	46.5588	0.694918	0.246268	2.8218	0.00477548	0.0335238	CATSPERE	1	ENSG00000120802	7198.68	-0.555341	0.109278	-5.08192	3.73645e-07	2.63702e-06	TMPO	12
ENSG00000197532	125.615	-0.366583	0.205852	-1.78081	0.0749439	0.524548	OR6Y1	1	ENSG00000286106	22.7997	1.45564	0.51583	2.82194	0.00477346	0.0335238	NOTCH2NLR	1	ENSG00000015133	1220.34	0.434181	0.0854767	5.07952	3.78392e-07	2.66945e-06	CCDC88C	14
ENSG00000111252	394.175	0.429484	0.24135	1.77951	0.075157	0.525829	SH2B3	12	ENSG00000134882	867.188	-0.229869	0.0814976	-2.82056	0.004794	0.0336374	UBAC2	13	ENSG00000133739	552.556	0.775638	0.152706	5.0793	3.78825e-07	2.67144e-06	LRRCC1	8
ENSG00000189114	365.68	0.298297	0.167716	1.77859	0.0753069	0.526667	BLOC1S3	19	ENSG00000187498	1431.69	0.893256	0.316706	2.82046	0.00479549	0.0336374	COL4A1	13	ENSG00000272400	116.3	1.10655	0.21793	5.07753	3.82378e-07	2.69542e-06		17
ENSG00000174963	1219.23	-1.16052	0.652596	-1.77831	0.0753532	0.526781	ZIC4	3	ENSG00000049541	836.381	-0.314309	0.11146	-2.81993	0.00480341	0.0336677	RFC2	7	ENSG00000103528	395.808	-0.958668	0.188858	-5.07613	3.852e-07	2.71423e-06	SYT17	16
ENSG00000259570	10.4511	-1.16635	0.655987	-1.778	0.0754035	0.526922		15	ENSG00000118181	4386.54	-0.331079	0.117408	-2.81991	0.00480366	0.0336677	RPS25	11	ENSG00000204176	202.444	1.2239	0.241197	5.07429	3.88953e-07	2.73958e-06	SYT15	10
ENSG00000166452	645.793	0.223553	0.125751	1.77774	0.0754471	0.527017	AKIP1	11	ENSG00000130305	884.105	-0.310313	0.110113	-2.81814	0.00483035	0.0338413	NSUN5	7	ENSG00000182771	447.911	0.742188	0.146294	5.07325	3.91082e-07	2.75348e-06	GRID1	10
ENSG00000269743	466.863	-0.313093	0.176174	-1.77718	0.0755386	0.527446	SLC25A53	X	ENSG00000214021	1484.64	0.208362	0.0739407	2.81796	0.00483299	0.0338463	TTLL3	3	ENSG00000167965	941.312	-0.63416	0.125006	-5.07304	3.91513e-07	2.75542e-06	MLST8	16
ENSG00000005812	1475.8	0.163149	0.091892	1.77544	0.075825	0.527553	FBXL3	13	ENSG00000047621	976.222	0.276451	0.0981296	2.81721	0.00484433	0.0339064	C12orf4	12	ENSG00000230006	9.81509	3.86175	0.761263	5.07282	3.91957e-07	2.75744e-06	ANKRD36BP2	2
ENSG00000102195	82.0208	1.72422	0.971078	1.77558	0.0758026	0.527553	GPR50	X	ENSG00000117614	1001.01	-0.280809	0.0996788	-2.81713	0.00484543	0.0339064	SYF2	1	ENSG00000148773	2627.99	-1.32654	0.261522	-5.07239	3.92856e-07	2.76267e-06	MKI67	10
ENSG00000124374	1005.63	-0.263461	0.148357	-1.77586	0.0757559	0.527553	PAIP2B	2	ENSG00000100796	3987.49	-0.187704	0.06665	-2.81626	0.00485861	0.0339316	PPP4R3A	14	ENSG00000136271	2734.05	-0.485135	0.0956583	-5.07154	3.94609e-07	2.77389e-06	DDX56	7
ENSG00000185917	1050.42	-0.208038	0.11717	-1.77552	0.0758124	0.527553	SETD4	21	ENSG00000101412	770.134	-0.512405	0.181944	-2.81628	0.00485839	0.0339316	E2F1	20	ENSG00000101098	2769.74	0.694695	0.137069	5.06823	4.01529e-07	2.81916e-06	RIMS4	20
ENSG00000205625	18.6223	0.560875	0.315755	1.7763	0.0756839	0.527553		6	ENSG00000196576	5197.93	-0.213936	0.0759516	-2.81674	0.00485141	0.0339316	PLXNB2	22	ENSG00000164880	4001.45	-0.472532	0.0932324	-5.06832	4.01342e-07	2.81916e-06	INTS1	7
ENSG00000213799	474.15	0.20187	0.113679	1.77579	0.0757677	0.527553	ZNF845	19	ENSG00000196782	2314.91	0.385037	0.136722	2.8162	0.00485948	0.0339316	MAML3	4	ENSG00000198604	1696.93	-0.791233	0.156115	-5.06826	4.01463e-07	2.81916e-06	BAZ1A	14
ENSG00000222011	174.219	0.285836	0.160877	1.77674	0.075611	0.527553	FAM185A	7	ENSG00000214102	13.0419	-1.28815	0.457344	-2.81658	0.00485373	0.0339316	WEE2	7	ENSG00000075188	316.222	-0.682805	0.134725	-5.06813	4.01736e-07	2.8195e-06	NUP37	12
ENSG00000223839	7.98623	-0.828614	0.466622	-1.77577	0.0757705	0.527553	FAM95B1	9	ENSG00000270872	115.384	0.596225	0.211718	2.81613	0.00486061	0.0339316	SRGAP2D	1	ENSG00000237806	20.8226	3.38978	0.668893	5.06775	4.02552e-07	2.82298e-06	FAUP2	3
ENSG00000269858	2929.81	0.122363	0.0688995	1.77596	0.0757402	0.527553	EGLN2	19	ENSG00000156411	1519.97	-0.395504	0.140469	-2.81559	0.00486884	0.033968	ATP5MJ	14	ENSG00000285253	239.518	0.652021	0.12866	5.06778	4.02487e-07	2.82298e-06		15
ENSG00000232871	11.2986	-1.25543	0.707536	-1.77437	0.0760015	0.528571	SEC1P	19	ENSG00000220773	9.28918	3.16825	1.12528	2.81553	0.00486969	0.033968	RPSAP44	6	ENSG00000124608	864.631	-0.488098	0.0963467	-5.06606	4.0614e-07	2.84701e-06	AARS2	6
ENSG00000125450	1322.52	0.193491	0.109127	1.77308	0.0762158	0.529851	NUP85	17	ENSG00000115137	557.286	0.304927	0.10831	2.81532	0.00487289	0.0339768	DNAJC27	2	ENSG00000108515	90.8828	-1.20621	0.23811	-5.06578	4.06735e-07	2.85005e-06	ENO3	17
ENSG00000111186	243.42	0.327169	0.184652	1.77181	0.0764259	0.530016	WNT5B	12	ENSG00000189409	27.127	-0.892999	0.317239	-2.81491	0.00487915	0.0340069	MMP23B	1	ENSG00000088899	1659.25	-1.01824	0.201014	-5.06551	4.07301e-07	2.85289e-06	LZTS3	20
ENSG00000114656	238.852	-0.359444	0.202864	-1.77184	0.0764206	0.530016	CFAP92	3	ENSG00000086232	4912.69	0.385993	0.137138	2.81463	0.00488327	0.0340087	EIF2AK1	7	ENSG00000165434	7942.32	-0.394414	0.0778705	-5.06501	4.08386e-07	2.85935e-06	PGM2L1	11
ENSG00000122507	817.085	-0.172039	0.0970621	-1.77246	0.0763182	0.530016	BBS9	7	ENSG00000138430	3902.24	-0.243888	0.0866494	-2.81465	0.00488307	0.0340087	OLA1	2	ENSG00000163673	30.0853	1.69991	0.335692	5.0639	4.1077e-07	2.8749e-06	DCLK3	3
ENSG00000125648	2072.61	0.237674	0.134196	1.77109	0.0765456	0.530016	SLC25A23	19	ENSG00000174948	67.002	-0.822749	0.292334	-2.81441	0.00488662	0.0340185	GPR149	3	ENSG00000111981	61.5939	-1.48473	0.293256	-5.06292	4.12886e-07	2.88856e-06	ULBP1	6
ENSG00000150967	759.852	0.221653	0.125047	1.77256	0.0763021	0.530016	ABCB9	12	ENSG00000137449	1586.27	0.30064	0.106841	2.8139	0.00489452	0.03406	CPEB2	4	ENSG00000253368	313.821	-0.709299	0.140107	-5.06255	4.13685e-07	2.89301e-06	TRNP1	1
ENSG00000158985	1956.81	0.119372	0.0674076	1.7709	0.0765778	0.530016	CDC42SE2	5	ENSG00000116675	3098	0.542145	0.192718	2.81315	0.0049059	0.0341257	DNAJC6	1	ENSG00000198168	863.559	-0.759091	0.149953	-5.06219	4.14468e-07	2.89734e-06	SVIP	11
ENSG00000162729	1154.76	0.255373	0.144192	1.77106	0.07655	0.530016	IGSF8	1	ENSG00000083097	3412.5	0.293576	0.104374	2.81274	0.00491208	0.0341552	DOP1A	6	ENSG00000142449	1077.04	0.798064	0.157683	5.0612	4.16633e-07	2.91132e-06	FBN3	19
ENSG00000183770	23.1507	2.08359	1.17598	1.77179	0.0764299	0.530016	FOXL2	3	ENSG00000085491	928.184	0.386304	0.137349	2.81256	0.00491483	0.0341555	SLC25A24	1	ENSG00000105270	8158.96	0.535051	0.105746	5.05977	4.1976e-07	2.93201e-06	CLIP3	19
ENSG00000186523	356.825	-0.389924	0.220203	-1.77075	0.0766025	0.530016	FAM86B1	8	ENSG00000143797	3879.89	0.395301	0.140552	2.81249	0.00491601	0.0341555	MBOAT2	2	ENSG00000197566	602.461	0.67311	0.133035	5.05965	4.20017e-07	2.93265e-06	ZNF624	17
ENSG00000196562	3747.46	0.506272	0.285776	1.77157	0.0764666	0.530016	SULF2	20	ENSG00000219481	2487.16	0.265929	0.0945716	2.81193	0.00492455	0.0342013	NBPF1	1	ENSG00000185305	825.445	0.536803	0.106111	5.05889	4.21698e-07	2.94322e-06	ARL15	5
ENSG00000197405	26.0652	0.608922	0.343578	1.7723	0.0763453	0.530016	C5AR1	19	ENSG00000204564	121.636	-0.610431	0.217139	-2.81124	0.00493506	0.0342607	C6orf136	6	ENSG00000143621	7239.96	-0.544922	0.107756	-5.05699	4.25929e-07	2.97157e-06	ILF2	1
ENSG00000270231	548.191	-0.328282	0.185332	-1.77132	0.0765075	0.530016	NBPF8	1	ENSG00000230989	8430.83	-0.321452	0.114359	-2.8109	0.00494033	0.0342838	HSBP1	16	ENSG00000198040	5509.54	0.718322	0.142048	5.0569	4.26128e-07	2.97179e-06	ZNF84	12
ENSG00000140262	5837.84	-0.383191	0.216465	-1.77022	0.0766899	0.530411	TCF12	15	ENSG00000152382	1262.47	-0.268734	0.0956492	-2.80957	0.0049607	0.0344115	TADA1	1	ENSG00000123064	1069.88	-0.891494	0.176357	-5.05505	4.30274e-07	2.99951e-06	DDX54	12
ENSG00000065357	195.661	0.488962	0.276374	1.7692	0.0768598	0.530748	DGKA	12	ENSG00000197937	796.522	0.487493	0.173548	2.80898	0.00496988	0.0344616	ZNF347	19	ENSG00000099364	4207.74	-0.992821	0.196414	-5.05475	4.30962e-07	3.00313e-06	FBXL19	16
ENSG00000099860	93.0295	1.12376	0.635143	1.7693	0.0768442	0.530748	GADD45B	19	ENSG00000184185	84.7018	0.991421	0.353	2.80856	0.00497639	0.0344931	KCNJ12	17	ENSG00000125912	1291.9	-0.64999	0.128616	-5.05372	4.33297e-07	3.01821e-06	NCLN	19
ENSG00000108639	291.627	0.482142	0.272454	1.76963	0.0767896	0.530748	SYNGR2	17	ENSG00000108946	11771.8	0.245998	0.0876239	2.80743	0.00499378	0.0346001	PRKAR1A	17	ENSG00000133794	206.738	0.949386	0.187901	5.0526	4.35842e-07	3.03474e-06	BMAL1	11
ENSG00000163492	49.0477	-0.434841	0.245738	-1.76953	0.0768051	0.530748	CCDC141	2	ENSG00000155974	1256.39	0.55315	0.197042	2.80727	0.00499627	0.0346037	GRIP1	12	ENSG00000235363	19.8236	1.91284	0.378721	5.05079	4.39987e-07	3.0624e-06	SNRPGP10	1
ENSG00000164142	44.0074	1.11294	0.629295	1.76856	0.076968	0.531286	FHIP1A	4	ENSG00000178950	2653.85	0.175738	0.0626073	2.80699	0.00500072	0.0346208	GAK	4	ENSG00000198680	355.353	-0.925208	0.183266	-5.04845	4.45407e-07	3.09889e-06	TUSC1	9
ENSG00000221923	338.352	0.270546	0.153002	1.76825	0.0770191	0.531429	ZNF880	19	ENSG00000081842	149.011	1.37716	0.491002	2.80479	0.005035	0.0348444	PCDHA6	5	ENSG00000172380	937.916	0.926309	0.183504	5.0479	4.46687e-07	3.10657e-06	GNG12	1
ENSG00000166886	1774.61	0.286687	0.162173	1.76778	0.0770978	0.531762	NAB2	12	ENSG00000187260	934.923	0.90994	0.32456	2.80362	0.0050533	0.0349573	WDR86	7	ENSG00000204356	679.029	-0.704582	0.139602	-5.04708	4.48619e-07	3.11878e-06	NELFE	6
ENSG00000054967	370.967	0.197521	0.111786	1.76696	0.077235	0.531899	RELT	11	ENSG00000057704	490.221	-0.738424	0.263409	-2.80333	0.00505777	0.0349622	TMCC3	12	ENSG00000240891	1467.67	1.03668	0.20541	5.04687	4.49102e-07	3.12092e-06	PLCXD2	3
ENSG00000071859	1892.49	0.301434	0.170597	1.76694	0.0772391	0.531899	FAM50A	X	ENSG00000157103	695.003	-0.940329	0.335434	-2.80332	0.00505799	0.0349622	SLC6A1	3	ENSG00000072315	144.555	-1.98917	0.39421	-5.04597	4.51221e-07	3.13318e-06	TRPC5	X
ENSG00000073150	438.765	0.42506	0.240508	1.76734	0.0771713	0.531899	PANX2	22	ENSG00000164465	266.684	0.458979	0.163743	2.80305	0.00506223	0.034964	DCBLD1	6	ENSG00000133247	924.998	-0.914293	0.181192	-5.04599	4.51169e-07	3.13318e-06	KMT5C	19
ENSG00000222009	100.56	0.81861	0.463262	1.76706	0.0772185	0.531899	BTBD19	1	ENSG00000241404	77.2364	-1.0695	0.381545	-2.80307	0.00506191	0.034964	EGFL8	6	ENSG00000105341	1101.94	-0.573884	0.113736	-5.04577	4.51709e-07	3.13533e-06	DMAC2	19
ENSG00000084234	12376.8	0.240987	0.136473	1.76582	0.0774264	0.532626	APLP2	11	ENSG00000082258	4207.41	0.407294	0.145335	2.80245	0.00507162	0.0350023	CCNT2	2	ENSG00000065518	1730.77	-0.428215	0.0848695	-5.04557	4.52176e-07	3.13734e-06	NDUFB4	3
ENSG00000124749	28.1149	-1.31748	0.746127	-1.76576	0.0774359	0.532626	COL21A1	6	ENSG00000146285	681.707	0.846076	0.301907	2.80244	0.00507176	0.0350023	SCML4	6	ENSG00000107338	581.546	1.02876	0.203958	5.04398	4.55954e-07	3.16107e-06	SHB	9
ENSG00000132429	13.8924	0.995942	0.563921	1.7661	0.0773784	0.532626	POPDC3	6	ENSG00000135902	13.4629	-1.50151	0.535813	-2.8023	0.00507399	0.0350039	CHRND	2	ENSG00000141431	3403.38	0.69902	0.138585	5.04398	4.55945e-07	3.16107e-06	ASXL3	18
ENSG00000184828	186.786	0.394771	0.223689	1.76482	0.0775946	0.533436	ZBTB7C	18	ENSG00000023516	4634.66	0.241316	0.0861509	2.80109	0.00509307	0.0351112	AKAP11	13	ENSG00000183856	376.262	-1.11606	0.221341	-5.04228	4.60007e-07	3.18791e-06	IQGAP3	1
ENSG00000256087	1054.45	0.28116	0.159334	1.76459	0.0776324	0.533436	ZNF432	19	ENSG00000170802	1083.18	0.530563	0.189415	2.80106	0.00509353	0.0351112	FOXN2	2	ENSG00000051382	732.149	0.538274	0.106765	5.04169	4.61442e-07	3.1966e-06	PIK3CB	3
ENSG00000276644	3151.94	-0.343177	0.194488	-1.76452	0.0776449	0.533436	DACH1	13	ENSG00000113361	1739.09	0.542457	0.193729	2.80009	0.00510888	0.0352032	CDH6	5	ENSG00000177613	2014.54	-0.318708	0.0632182	-5.04139	4.62156e-07	3.2003e-06	CSTF2T	10
ENSG00000167700	393.535	-0.177739	0.100785	-1.76355	0.0778077	0.534136	MFSD3	8	ENSG00000261732	115.992	0.612651	0.218879	2.79904	0.00512548	0.0353037		16	ENSG00000272887	140.284	1.08771	0.215775	5.04093	4.63271e-07	3.20676e-06	CSPG4P5	15
ENSG00000182957	937.804	-0.590154	0.33464	-1.76355	0.0778079	0.534136	SPATA13	13	ENSG00000152422	157.429	-0.516097	0.184467	-2.79778	0.00514548	0.0354276	XRCC4	5	ENSG00000140406	1451.57	-0.899918	0.178532	-5.04065	4.63942e-07	3.21015e-06	TLNRD1	15
ENSG00000129657	4571.99	0.196213	0.111279	1.76325	0.0778575	0.534268	SEC14L1	17	ENSG00000161040	102.673	0.627421	0.224299	2.79725	0.00515392	0.0354718	FBXL13	7	ENSG00000153234	470.075	1.92548	0.381995	5.04058	4.64124e-07	3.21015e-06	NR4A2	2
ENSG00000170382	378.443	-0.460099	0.261016	-1.76273	0.0779468	0.534671	LRRN2	1	ENSG00000157404	735.872	-0.615874	0.220198	-2.79691	0.00515934	0.0354952	KIT	4	ENSG00000127081	893.425	0.49802	0.0988255	5.03938	4.67035e-07	3.22902e-06	ZNF484	9
ENSG00000134253	346.144	-0.281285	0.159623	-1.76219	0.0780378	0.534779	TRIM45	1	ENSG00000189403	12985.6	-0.385187	0.137725	-2.79678	0.00516143	0.0354957	HMGB1	13	ENSG00000172216	56.6193	-1.40078	0.277971	-5.03929	4.67269e-07	3.22937e-06	CEBPB	20
ENSG00000171130	3575.58	-0.224025	0.127124	-1.76226	0.0780258	0.534779	ATP6V0E2	7	ENSG00000169919	852.249	-0.300061	0.1073	-2.79646	0.00516655	0.035517	GUSB	7	ENSG00000008988	10993.2	-0.684624	0.135868	-5.03889	4.68244e-07	3.23358e-06	RPS20	8
ENSG00000175970	2732.66	-0.226413	0.128491	-1.76209	0.0780541	0.534779	UNC119B	12	ENSG00000262096	35.2231	1.10459	0.395036	2.79617	0.00517125	0.0355354	PCDHB19P	5	ENSG00000178445	1591.94	-0.663798	0.131733	-5.03895	4.68083e-07	3.23358e-06	GLDC	9
ENSG00000142046	328.476	0.272359	0.154588	1.76184	0.0780971	0.534864	TMEM91	19	ENSG00000182511	19.8367	1.13716	0.406715	2.79596	0.0051745	0.0355438	FES	15	ENSG00000012171	226.228	-0.824669	0.16367	-5.03861	4.68918e-07	3.23696e-06	SEMA3B	3
ENSG00000168116	1007.76	0.192446	0.109265	1.76128	0.0781914	0.535132	KIAA1586	6	ENSG00000152936	14.9307	1.47666	0.528197	2.79566	0.00517943	0.0355514	LMNTD1	12	ENSG00000004766	1362.8	0.794649	0.157732	5.03797	4.7049e-07	3.24654e-06	VPS50	7
ENSG00000176771	443.441	-0.592075	0.336169	-1.76124	0.0781972	0.535132	NCKAP5	2	ENSG00000162104	1044.3	0.401653	0.143671	2.79564	0.00517965	0.0355514	ADCY9	16	ENSG00000187514	30059.6	-0.692682	0.137513	-5.03721	4.72355e-07	3.25814e-06	PTMA	2
ENSG00000268350	1228.72	-0.231379	0.131393	-1.76096	0.0782444	0.535245	FAM156A	X	ENSG00000185909	1419.82	-0.480283	0.171805	-2.79551	0.00518181	0.0355524	KLHDC8B	3	ENSG00000124209	2670.17	0.443933	0.0881581	5.03564	4.76248e-07	3.28371e-06	RAB22A	20
ENSG00000112118	2009.4	-0.460095	0.261476	-1.75961	0.0784746	0.536611	MCM3	6	ENSG00000008018	2995.46	-0.309585	0.110771	-2.79483	0.00519275	0.035591	PSMB1	6	ENSG00000144824	385.121	-1.13852	0.226125	-5.03492	4.78044e-07	3.29481e-06	PHLDB2	3
ENSG00000182325	354.31	0.225246	0.128043	1.75914	0.0785535	0.536941	FBXL6	8	ENSG00000144229	141.69	0.70142	0.250962	2.79492	0.00519118	0.035591	THSD7B	2	ENSG00000277200	311.621	0.735882	0.14616	5.03476	4.78446e-07	3.29629e-06	CCDC92B	17
ENSG00000146112	2226.22	-0.17329	0.0985536	-1.75833	0.0786905	0.537668	PPP1R18	6	ENSG00000170382	395.672	-0.445599	0.159447	-2.79465	0.00519555	0.035591	LRRN2	1	ENSG00000119969	1250.71	-1.24834	0.247958	-5.03447	4.79181e-07	3.30007e-06	HELLS	10
ENSG00000086065	2373.69	0.251144	0.142855	1.75803	0.0787418	0.537808	CHMP5	9	ENSG00000188916	136.058	1.27153	0.454967	2.79477	0.00519365	0.035591	INSYN2A	10	ENSG00000115946	534.5	-0.486809	0.0966973	-5.03436	4.79456e-07	3.30068e-06	PNO1	2
ENSG00000066405	24.0231	-0.597588	0.340068	-1.75726	0.0788735	0.538497	CLDN18	3	ENSG00000139620	1386.03	-0.296962	0.106272	-2.79437	0.00520014	0.0356086	KANSL2	12	ENSG00000023902	2732.1	-0.633538	0.125849	-5.0341	4.80093e-07	3.30377e-06	PLEKHO1	1
ENSG00000020577	286.107	0.658818	0.375163	1.75609	0.0790738	0.538587	SAMD4A	14	ENSG00000213762	1697.09	0.209895	0.0751225	2.79404	0.0052054	0.0356308	ZNF134	19	ENSG00000056291	19.6571	3.50723	0.69694	5.03233	4.8455e-07	3.33315e-06	NPFFR2	4
ENSG00000106089	1239.28	0.280019	0.159442	1.75625	0.0790464	0.538587	STX1A	7	ENSG00000170860	1047.6	-0.393767	0.140956	-2.79355	0.00521323	0.0356704	LSM3	3	ENSG00000128708	856.445	-0.54586	0.108514	-5.03034	4.89605e-07	3.3666e-06	HAT1	2
ENSG00000114115	1380.96	-0.440173	0.250679	-1.75592	0.0791018	0.538587	RBP1	3	ENSG00000053501	389.091	-0.487239	0.174463	-2.79279	0.00522563	0.0356858	USE1	19	ENSG00000165914	1469.01	-0.616285	0.122519	-5.0301	4.90221e-07	3.36953e-06	TTC7B	14
ENSG00000140718	4240.1	-0.242308	0.137989	-1.75599	0.0790897	0.538587	FTO	16	ENSG00000141576	4085.97	0.319567	0.114409	2.79319	0.00521903	0.0356858	RNF157	17	ENSG00000159111	985.514	-0.464308	0.092322	-5.02922	4.92482e-07	3.38375e-06	MRPL10	17
ENSG00000156298	2797.61	-0.239913	0.13663	-1.75594	0.0790992	0.538587	TSPAN7	X	ENSG00000170291	1208.06	-0.308549	0.11048	-2.7928	0.00522533	0.0356858	ELP5	17	ENSG00000196275	823.253	0.610608	0.121418	5.02897	4.9312e-07	3.38622e-06	GTF2IRD2	7
ENSG00000172985	137.257	-0.52209	0.297233	-1.7565	0.0790027	0.538587	SH3RF3	2	ENSG00000228663	21.2042	1.26841	0.454115	2.79315	0.0052198	0.0356858	PSMD10P1	20	ENSG00000197535	10891.5	0.543519	0.108078	5.02893	4.93225e-07	3.38622e-06	MYO5A	15
ENSG00000214827	45.6783	0.684383	0.389632	1.75648	0.0790059	0.538587	MTCP1	X	ENSG00000228696	477.246	-0.548977	0.196567	-2.79283	0.00522493	0.0356858	ARL17B	17	ENSG00000147535	1098.01	0.741426	0.147478	5.02738	4.97227e-07	3.41118e-06	PLPP5	8
ENSG00000011590	10.9454	-1.26077	0.718259	-1.75531	0.079206	0.538877	ZBTB32	19	ENSG00000122008	1484.07	0.353315	0.126529	2.79236	0.00523255	0.0357053	POLK	5	ENSG00000266885	88.8991	1.80039	0.358118	5.02737	4.97247e-07	3.41118e-06		17
ENSG00000118492	41.3137	-0.424664	0.24191	-1.75546	0.0791802	0.538877	ADGB	6	ENSG00000173992	607.561	-0.288143	0.103188	-2.7924	0.00523192	0.0357053	CCS	11	ENSG00000143870	4065.71	-0.522218	0.103902	-5.02606	5.00667e-07	3.43329e-06	PDIA6	2
ENSG00000183196	62.4196	-0.482396	0.274889	-1.75488	0.0792807	0.539176	CHST6	16	ENSG00000130508	9109.73	0.312605	0.112004	2.79102	0.00525423	0.0358393	PXDN	2	ENSG00000177946	392.478	-0.590029	0.117396	-5.02598	5.00858e-07	3.43329e-06	CENPBD1P	16
ENSG00000104870	162.099	-0.49638	0.282914	-1.75453	0.0793401	0.539371	FCGRT	19	ENSG00000095951	1086.92	0.317417	0.113767	2.79006	0.00526975	0.0359175	HIVEP1	6	ENSG00000178074	1150.45	0.426292	0.0848261	5.02548	5.02163e-07	3.4409e-06	C2orf69	2
ENSG00000167186	605.633	-0.324262	0.184958	-1.75317	0.0795736	0.54044	COQ7	16	ENSG00000278139	19.566	2.27989	0.817145	2.79006	0.00526977	0.0359175	P3R3URF-PIK3R3	1	ENSG00000139343	1164.63	-0.535192	0.106506	-5.02497	5.03512e-07	3.4488e-06	SNRPF	12
ENSG00000183569	305.419	-0.267557	0.15262	-1.75309	0.0795863	0.54044	SERHL2	22	ENSG00000122042	2537.09	-0.235637	0.0844696	-2.7896	0.00527726	0.0359507	UBL3	13	ENSG00000100918	742.171	-1.19571	0.237963	-5.0248	5.03965e-07	3.45057e-06	REC8	14
ENSG00000271601	1752.17	0.140375	0.0800737	1.75307	0.0795899	0.54044	LIX1L	1	ENSG00000130520	2350.98	-0.307194	0.11013	-2.78939	0.00528079	0.0359507	LSM4	19	ENSG00000116221	1346.88	-0.427734	0.0851301	-5.02448	5.04807e-07	3.45499e-06	MRPL37	1
ENSG00000184617	12.2311	-0.770809	0.439794	-1.75266	0.0796604	0.540584	ZNF840P	20	ENSG00000164897	611.276	-0.472005	0.169211	-2.78945	0.00527983	0.0359507	TMUB1	7	ENSG00000008196	2990.32	-2.01607	0.401266	-5.02429	5.05307e-07	3.45583e-06	TFAP2B	6
ENSG00000270955	5.71459	1.53921	0.87825	1.75259	0.0796729	0.540584		15	ENSG00000147403	21099.8	-0.26952	0.0966315	-2.78915	0.00528471	0.0359635	RPL10	X	ENSG00000148229	2277.63	-0.473392	0.0942209	-5.02428	5.05321e-07	3.45583e-06	POLE3	9
ENSG00000064205	18.8306	0.825375	0.471116	1.75196	0.0797814	0.540799	CCN5	20	ENSG00000076242	1524.19	-0.267791	0.0960216	-2.78886	0.0052894	0.0359814	MLH1	3	ENSG00000179627	32.7298	-1.68567	0.335526	-5.02398	5.0612e-07	3.45996e-06	ZBTB42	14
ENSG00000065457	1760.73	0.211692	0.120838	1.75186	0.0797971	0.540799	ADAT1	16	ENSG00000054793	17312.6	0.426137	0.152809	2.7887	0.00529202	0.0359853	ATP9A	20	ENSG00000118707	546.532	-1.32759	0.264305	-5.02292	5.08904e-07	3.47764e-06	TGIF2	20
ENSG00000220201	164.851	-0.401147	0.228941	-1.75218	0.0797429	0.540799	ZGLP1	19	ENSG00000213694	654.115	0.971978	0.348565	2.78852	0.00529502	0.0359918	S1PR3	9	ENSG00000130433	15.5307	-3.00798	0.598914	-5.0224	5.103e-07	3.48448e-06	CACNG6	19
ENSG00000182378	1465.21	-0.209938	0.119862	-1.75149	0.0798615	0.541026	PLCXD1	X	ENSG00000163884	152.488	-0.675622	0.242388	-2.78736	0.00531394	0.0361065	KLF15	3	ENSG00000145476	636.514	0.782617	0.155824	5.02246	5.10149e-07	3.48448e-06	CYP4V2	4
ENSG00000120686	2384.35	0.256739	0.146702	1.75007	0.0801056	0.542257	UFM1	13	ENSG00000172530	470.8	-0.311344	0.111706	-2.78717	0.00531709	0.0361139	BANP	16	ENSG00000253304	18.6144	-2.04918	0.408109	-5.02115	5.13628e-07	3.50586e-06	TMEM200B	1
ENSG00000120738	667.097	0.981382	0.560823	1.7499	0.0801361	0.542257	EGR1	5	ENSG00000140749	26.1213	0.988018	0.354556	2.78664	0.00532579	0.036145	IGSF6	16	ENSG00000125962	876.538	0.419973	0.0836484	5.02069	5.1486e-07	3.51291e-06	ARMCX5	X
ENSG00000228415	36.9767	0.543977	0.310845	1.75	0.080119	0.542257	PTMAP1	6	ENSG00000263142	286.947	0.385632	0.138385	2.78666	0.00532542	0.036145	LRRC37A17P	17	ENSG00000144229	191.919	1.31983	0.262913	5.02002	5.16656e-07	3.5238e-06	THSD7B	2
ENSG00000095464	37.7541	-0.838548	0.479435	-1.74903	0.0802853	0.543057	PDE6C	10	ENSG00000214439	24.2865	0.826531	0.296632	2.78639	0.00532992	0.0361591	FAM185BP	7	ENSG00000176884	463.55	0.794149	0.158206	5.01971	5.17489e-07	3.52812e-06	GRIN1	9
ENSG00000028137	13.4467	-0.956076	0.54685	-1.74834	0.080406	0.543087	TNFRSF1B	1	ENSG00000116698	4524.36	0.261946	0.094022	2.786	0.00533622	0.0361878	SMG7	1	ENSG00000174276	328.99	-0.881822	0.175679	-5.0195	5.18058e-07	3.53063e-06	ZNHIT2	11
ENSG00000086205	16.3549	0.674389	0.385821	1.74793	0.0804756	0.543087	FOLH1	11	ENSG00000133710	33.967	-0.865026	0.310522	-2.78572	0.00534098	0.0362061	SPINK5	5	ENSG00000183914	227.011	0.831555	0.165676	5.01915	5.18995e-07	3.53565e-06	DNAH2	17
ENSG00000125676	2878.75	0.235229	0.134533	1.74849	0.0803796	0.543087	THOC2	X	ENSG00000138381	1656	-0.303902	0.10911	-2.78528	0.00534815	0.0362408	ASNSD1	2	ENSG00000160307	131.734	1.71651	0.342072	5.01797	5.22216e-07	3.55623e-06	S100B	21
ENSG00000127989	461.166	0.230443	0.131831	1.74803	0.0804596	0.543087	MTERF1	7	ENSG00000167191	2103.44	-0.355869	0.127776	-2.78511	0.00535103	0.0362463	GPRC5B	16	ENSG00000186432	4470.68	0.424144	0.0845401	5.01707	5.2465e-07	3.57142e-06	KPNA4	3
ENSG00000162413	560.254	0.237502	0.135863	1.7481	0.0804466	0.543087	KLHL21	1	ENSG00000132031	45.7545	-0.798765	0.286819	-2.78491	0.00535428	0.0362543	MATN3	2	ENSG00000116350	4244.57	-0.460154	0.0917305	-5.01637	5.26581e-07	3.58318e-06	SRSF4	1
ENSG00000198453	833.527	0.310324	0.177524	1.74807	0.0804515	0.543087	ZNF568	19	ENSG00000156469	496.758	-0.385581	0.138481	-2.78436	0.00536336	0.0363019	MTERF3	8	ENSG00000213516	1253.23	0.484551	0.0966047	5.01581	5.28096e-07	3.59211e-06	RBMXL1	1
ENSG00000129932	443.091	0.183767	0.105167	1.74738	0.0805712	0.543522	DOHH	19	ENSG00000131797	179.183	0.433786	0.155814	2.78399	0.00536945	0.0363151	CLUHP3	16	ENSG00000198860	1009.18	-0.440328	0.0878032	-5.01494	5.30487e-07	3.60698e-06	TSEN15	1
ENSG00000158315	45.0873	0.472513	0.270527	1.74664	0.0806999	0.544021	RHBDL2	1	ENSG00000132781	414.279	-0.404034	0.145123	-2.78409	0.00536789	0.0363151	MUTYH	1	ENSG00000054611	606.153	-0.425452	0.0848473	-5.01433	5.32193e-07	3.6158e-06	TBC1D22A	22
ENSG00000197927	13.5909	1.03284	0.591345	1.7466	0.0807073	0.544021	NBEAP2	2	ENSG00000092010	385.159	-0.450959	0.162008	-2.78356	0.00537661	0.0363495	PSME1	14	ENSG00000167858	30.8977	2.69084	0.536625	5.01439	5.32023e-07	3.6158e-06	TEKT1	17
ENSG00000197702	840.868	-0.427481	0.244826	-1.74606	0.0808005	0.54444	PARVA	11	ENSG00000056586	4674.95	0.242108	0.086986	2.78329	0.005381	0.0363528	RC3H2	9	ENSG00000169021	1629.07	-0.624675	0.124581	-5.01422	5.32489e-07	3.61642e-06	UQCRFS1	19
ENSG00000166189	536.202	0.243014	0.139218	1.74557	0.0808859	0.544806	HPS6	10	ENSG00000148606	3576.85	0.221557	0.079603	2.78328	0.00538123	0.0363528	POLR3A	10	ENSG00000071189	2133.14	0.536445	0.107013	5.01291	5.36124e-07	3.63971e-06	SNX13	7
ENSG00000135454	3711.94	0.337556	0.19341	1.74529	0.0809352	0.544928	B4GALNT1	12	ENSG00000237289	531.495	0.50372	0.181004	2.78292	0.00538723	0.0363793	CKMT1B	15	ENSG00000197894	5454.59	-0.327585	0.0653497	-5.01281	5.36414e-07	3.64028e-06	ADH5	4
ENSG00000278677	6.82643	-0.916044	0.525087	-1.74456	0.0810617	0.545571	H2AC17	6	ENSG00000150760	1166.77	0.594856	0.213817	2.78208	0.00540115	0.0364453	DOCK1	10	ENSG00000168237	831.015	0.675817	0.134824	5.0126	5.37005e-07	3.64289e-06	GLYCTK	3
ENSG00000240038	645.304	0.383602	0.21996	1.74396	0.0811663	0.545855	AMY2B	1	ENSG00000158258	943.247	0.92409	0.332144	2.7822	0.00539918	0.0364453	CLSTN2	3	ENSG00000285437	616.994	-0.599349	0.119572	-5.01246	5.37399e-07	3.64416e-06	POLR2J3	7
ENSG00000267909	950.914	-0.336676	0.193033	-1.74413	0.0811358	0.545855	CCDC177	14	ENSG00000170837	930.368	-0.571798	0.205603	-2.78108	0.0054179	0.0365443	GPR27	3	ENSG00000138760	11318.4	0.543797	0.108526	5.01077	5.42141e-07	3.6749e-06	SCARB2	4
ENSG00000069424	820.042	-0.241828	0.138685	-1.74372	0.0812071	0.54592	KCNAB2	1	ENSG00000101974	2835.02	-0.247401	0.0890203	-2.77915	0.00545011	0.0367475	ATP11C	X	ENSG00000176749	12133.1	0.504957	0.100803	5.00935	5.46155e-07	3.69927e-06	CDK5R1	17
ENSG00000100297	1297.89	-0.493452	0.283047	-1.74336	0.0812706	0.545928	MCM5	22	ENSG00000273899	528.718	-0.330623	0.118985	-2.77869	0.00545778	0.0367851	NOL12	22	ENSG00000214076	285.481	0.764244	0.152562	5.00939	5.46028e-07	3.69927e-06	CPSF1P1	22
ENSG00000119669	4622.88	0.148327	0.0850743	1.74349	0.0812472	0.545928	IRF2BPL	14	ENSG00000111231	456.543	-0.27039	0.097351	-2.77748	0.00547821	0.0368945	GPN3	12	ENSG00000181924	544.019	-0.471907	0.0942136	-5.00891	5.47385e-07	3.70618e-06	COA4	11
ENSG00000130227	3663.56	-0.181252	0.104	-1.7428	0.0813678	0.546162	XPO7	8	ENSG00000254206	218.131	-0.634295	0.228367	-2.77752	0.00547757	0.0368945	NPIPB11	16	ENSG00000227304	12.8427	2.21242	0.441712	5.00874	5.47863e-07	3.708e-06		4
ENSG00000160408	715.554	0.212158	0.121728	1.74289	0.0813536	0.546162	ST6GALNAC6	9	ENSG00000164346	2596.69	-0.323827	0.11662	-2.77676	0.00549041	0.0369624	NSA2	5	ENSG00000196914	10777.9	0.600702	0.119934	5.00859	5.48289e-07	3.70946e-06	ARHGEF12	11
ENSG00000103852	382.471	-0.291551	0.167428	-1.74135	0.0816215	0.546507	TTC23	15	ENSG00000146085	1654.89	-0.183499	0.0660918	-2.77643	0.00549591	0.0369853	MMUT	6	ENSG00000167397	1177.98	-0.450122	0.0898716	-5.0085	5.48549e-07	3.7098e-06	VKORC1	16
ENSG00000128610	353.077	-2.04392	1.17381	-1.74126	0.0816376	0.546507	FEZF1	7	ENSG00000100129	13583.5	-0.319527	0.11514	-2.77511	0.00551833	0.037122	EIF3L	22	ENSG00000151572	197.033	0.950635	0.189814	5.00826	5.49249e-07	3.712e-06	ANO4	12
ENSG00000145920	3006.7	-0.377201	0.216612	-1.74137	0.0816191	0.546507	CPLX2	5	ENSG00000125445	1086.92	-0.255939	0.0922408	-2.77468	0.00552554	0.0371563	MRPS7	17	ENSG00000267855	512.488	-0.531283	0.106082	-5.00824	5.49295e-07	3.712e-06	NDUFA7	19
ENSG00000147138	19.8076	0.554135	0.318116	1.74192	0.0815216	0.546507	GPR174	X	ENSG00000115904	3710.43	0.30968	0.111634	2.77406	0.00553609	0.0372129	SOS1	2	ENSG00000213246	1518.45	-0.475973	0.0950416	-5.00806	5.49827e-07	3.71417e-06	SUPT4H1	17
ENSG00000162944	213.035	-0.563729	0.323557	-1.74229	0.0814582	0.546507	RFTN2	2	ENSG00000024048	2704.63	0.207495	0.0748025	2.7739	0.00553887	0.0372174	UBR2	6	ENSG00000183798	154.307	-1.77656	0.354783	-5.00744	5.51579e-07	3.72458e-06	EMILIN3	20
ENSG00000196313	4504.23	-0.13986	0.0803152	-1.7414	0.0816143	0.546507	POM121	7	ENSG00000008988	10994.4	-0.394142	0.142152	-2.77267	0.0055598	0.0373438	RPS20	8	ENSG00000136720	3555.87	-0.793505	0.158497	-5.00644	5.54456e-07	3.74114e-06	HS6ST1	2
ENSG00000236155	19.983	0.585143	0.335937	1.74182	0.0815396	0.546507	ZPLD2P	1	ENSG00000264522	1003.12	0.54483	0.196533	2.7722	0.00556783	0.0373834	OTUD7B	1	ENSG00000170485	122.772	1.90013	0.379532	5.00651	5.54265e-07	3.74114e-06	NPAS2	2
ENSG00000133818	1174.24	0.368123	0.211456	1.7409	0.0817012	0.546724	RRAS2	11	ENSG00000086712	1462.12	-0.20459	0.0738112	-2.7718	0.00557465	0.0374149	TXLNG	X	ENSG00000189050	542.493	0.684312	0.136694	5.00616	5.55254e-07	3.7451e-06	RNFT1	17
ENSG00000023572	787.717	0.300744	0.172836	1.74005	0.0818494	0.546763	GLRX2	1	ENSG00000199545	5.69087	2.43625	0.879081	2.77136	0.0055822	0.0374504	RNA5SP195	5	ENSG00000109171	2310.88	0.500151	0.0999312	5.00495	5.58763e-07	3.76733e-06	SLAIN2	4
ENSG00000038427	5320.12	0.389576	0.223897	1.73998	0.0818631	0.546763	VCAN	5	ENSG00000214736	1457.64	-0.35475	0.128011	-2.77125	0.00558421	0.0374504	TOMM6	6	ENSG00000157778	687.505	-0.711757	0.14222	-5.00461	5.59764e-07	3.77264e-06	PSMG3	7
ENSG00000101255	369.944	0.25971	0.149207	1.74059	0.0817549	0.546763	TRIB3	20	ENSG00000112309	810.038	1.17627	0.424534	2.77074	0.00559297	0.0374663	B3GAT2	6	ENSG00000077522	150.499	-1.08444	0.216708	-5.00417	5.6104e-07	3.7798e-06	ACTN2	1
ENSG00000140854	1715.42	-0.142597	0.0819504	-1.74004	0.0818513	0.546763	KATNB1	16	ENSG00000142676	11015.6	-0.34465	0.124388	-2.77076	0.00559263	0.0374663	RPL11	1	ENSG00000166165	18455.2	-0.948525	0.189598	-5.00283	5.64949e-07	3.80468e-06	CKB	14
ENSG00000197134	18.8692	-0.587387	0.337555	-1.74012	0.081838	0.546763	ZNF257	19	ENSG00000166619	6871.37	-0.377836	0.136363	-2.7708	0.00559188	0.0374663	BLCAP	20	ENSG00000174599	395.653	0.618884	0.123712	5.00262	5.65559e-07	3.80734e-06	TRAM1L1	4
ENSG00000170370	177.892	-1.05569	0.606864	-1.73958	0.0819327	0.547019	EMX2	10	ENSG00000119335	21873.7	-0.195278	0.070489	-2.77033	0.00559992	0.0374879	SET	9	ENSG00000123570	2063.09	0.775594	0.155043	5.00246	5.66037e-07	3.8091e-06	RAB9B	X
ENSG00000165322	2047.9	0.187629	0.107882	1.73921	0.0819985	0.54725	ARHGAP12	10	ENSG00000162738	10651.8	0.221744	0.0800434	2.7703	0.00560047	0.0374879	VANGL2	1	ENSG00000116857	2716.96	-0.454941	0.090948	-5.0022	5.66786e-07	3.81269e-06	TMEM9	1
ENSG00000255622	19.0701	-0.887656	0.510499	-1.7388	0.0820699	0.547518	PCDHB17P	5	ENSG00000140829	2839.8	0.38226	0.138034	2.76931	0.0056175	0.0375876	DHX38	16	ENSG00000149743	405.293	-0.532965	0.106556	-5.00174	5.68141e-07	3.82035e-06	TRPT1	11
ENSG00000136014	281.515	0.383634	0.220707	1.7382	0.0821749	0.547986	USP44	12	ENSG00000084234	12745.7	0.225224	0.0813391	2.76895	0.00562365	0.0376144	APLP2	11	ENSG00000183625	29.2597	1.65742	0.331583	4.99852	5.77731e-07	3.88188e-06	CCR3	3
ENSG00000174010	728.879	-0.223922	0.128835	-1.73805	0.0822026	0.547986	KLHL15	X	ENSG00000105136	888.696	-0.233244	0.0842617	-2.76809	0.00563858	0.0376856	ZNF419	19	ENSG00000196550	83.6336	-1.10972	0.222007	-4.99855	5.77616e-07	3.88188e-06	FAM72A	1
ENSG00000160229	150.488	0.468145	0.269398	1.73775	0.0822555	0.54813	ZNF66	19	ENSG00000257727	1532.18	-0.183094	0.0661429	-2.76816	0.00563743	0.0376856	CNPY2	12	ENSG00000165724	1122.98	-0.633673	0.126778	-4.99827	5.78455e-07	3.88526e-06	ZMYND19	9
ENSG00000130224	2434.93	-0.27274	0.156966	-1.73757	0.0822871	0.548132	LRCH2	X	ENSG00000176697	222.813	0.887582	0.32079	2.76686	0.00565987	0.0378135	BDNF	11	ENSG00000117461	13347.9	0.506684	0.101377	4.998	5.79283e-07	3.88935e-06	PIK3R3	1
ENSG00000091127	448.497	0.320647	0.184576	1.73721	0.0823505	0.548346	PUS7	7	ENSG00000134376	375.988	1.11054	0.401728	2.7644	0.00570272	0.0380853	CRB1	1	ENSG00000148057	103.044	0.838651	0.167854	4.9963	5.84393e-07	3.92216e-06	IDNK	9
ENSG00000197841	703.247	-0.2439	0.140453	-1.73652	0.0824726	0.54895	ZNF181	19	ENSG00000124688	684.749	-0.271077	0.0980747	-2.76399	0.00570996	0.0381192	MAD2L1BP	6	ENSG00000004848	1212.41	3.56239	0.713039	4.99607	5.8511e-07	3.92548e-06	ARX	X
ENSG00000188817	25.0641	0.663848	0.382367	1.73615	0.082537	0.548983	SNTN	3	ENSG00000105583	1313.27	-0.342643	0.123982	-2.76366	0.00571578	0.0381435	WDR83OS	19	ENSG00000143514	2635.07	0.467167	0.0935292	4.99488	5.88737e-07	3.94832e-06	TP53BP2	1
ENSG00000259330	1046	0.215544	0.124162	1.73599	0.0825658	0.548983	INAFM2	15	ENSG00000170681	649.201	-0.289139	0.104629	-2.76347	0.00571895	0.0381502	CAVIN4	9	ENSG00000140743	360.108	-0.624195	0.125007	-4.99328	5.93617e-07	3.97953e-06	CDR2	16
ENSG00000269955	601.697	-0.37658	0.216929	-1.73596	0.0825715	0.548983	FMC1-LUC7L2	7	ENSG00000095002	3404.36	-0.220468	0.0797895	-2.76312	0.00572509	0.0381622	MSH2	2	ENSG00000135919	1610.69	-0.558601	0.11188	-4.99285	5.94961e-07	3.98703e-06	SERPINE2	2
ENSG00000028116	43.2307	-0.753239	0.433989	-1.73562	0.0826313	0.549172	VRK2	2	ENSG00000204525	1023.67	1.95818	0.708659	2.76322	0.00572338	0.0381622	HLA-C	6	ENSG00000132912	6580.55	0.403845	0.0808927	4.99235	5.96483e-07	3.99571e-06	DCTN4	5
ENSG00000109519	722.332	0.205295	0.118299	1.73539	0.0826721	0.549235	GRPEL1	4	ENSG00000125845	146.323	-1.09909	0.397859	-2.7625	0.00573605	0.0381918	BMP2	20	ENSG00000223518	37.2701	-3.494	0.699893	-4.99219	5.97e-07	3.99766e-06	CSNK1A1P1	15
ENSG00000114670	61.0958	0.462219	0.266436	1.73482	0.0827727	0.549695	NEK11	3	ENSG00000130147	1587.03	0.555419	0.201052	2.76257	0.00573487	0.0381918	SH3BP4	2	ENSG00000065609	4815.42	0.509415	0.102058	4.99142	5.9936e-07	4.01194e-06	SNAP91	6
ENSG00000116691	1109.01	0.15196	0.0876099	1.7345	0.0828288	0.549859	MIIP	1	ENSG00000162231	3537.01	-0.176839	0.0640114	-2.76262	0.00573389	0.0381918	NXF1	11	ENSG00000120656	835.501	-0.454221	0.0910079	-4.99101	6.00648e-07	4.01904e-06	TAF12	1
ENSG00000084463	3505.38	-0.121507	0.0701022	-1.73329	0.0830439	0.550297	WBP11	12	ENSG00000163521	245.304	-0.306563	0.111005	-2.76172	0.00574981	0.0382544	GLB1L	2	ENSG00000188352	2392.51	-0.714421	0.143147	-4.99083	6.01203e-07	4.02123e-06	FOCAD	9
ENSG00000102003	6355.39	-0.183499	0.105828	-1.73393	0.0829297	0.550297	SYP	X	ENSG00000182307	2246.84	-0.234258	0.0848206	-2.76181	0.00574819	0.0382544	C8orf33	8	ENSG00000150051	39.0419	1.81938	0.364643	4.98948	6.05406e-07	4.0478e-06	MKX	10
ENSG00000103254	668.595	0.173852	0.10031	1.73315	0.0830695	0.550297	ANTKMT	16	ENSG00000182674	284.016	0.454993	0.164759	2.76157	0.00575241	0.0382572	KCNB2	8	ENSG00000274512	1100.03	0.741503	0.148668	4.98766	6.11165e-07	4.08477e-06	TBC1D3L	17
ENSG00000155254	344.268	-0.404019	0.233117	-1.73312	0.0830752	0.550297	MARVELD1	10	ENSG00000164136	48.8501	0.901816	0.326627	2.761	0.00576251	0.0382954	IL15	4	ENSG00000204673	764.919	-0.70835	0.142119	-4.9842	6.22181e-07	4.15682e-06	AKT1S1	19
ENSG00000164362	11.4175	1.41549	0.816545	1.73352	0.0830041	0.550297	TERT	5	ENSG00000205323	2178.14	-0.2771	0.100361	-2.76103	0.00576201	0.0382954	SARNP	12	ENSG00000234420	2057.89	0.819022	0.164329	4.98405	6.22667e-07	4.15849e-06	ZNF37BP	10
ENSG00000167723	52.0116	-0.435801	0.251462	-1.73307	0.0830833	0.550297	TRPV3	17	ENSG00000184743	393.602	0.78758	0.285273	2.7608	0.00576604	0.0383044	ATL3	11	ENSG00000204977	4518.44	0.398738	0.0800089	4.98367	6.23905e-07	4.16519e-06	TRIM13	13
ENSG00000168118	1779.78	0.19189	0.110774	1.73226	0.0832276	0.551045	RAB4A	1	ENSG00000170515	4588.8	-0.149993	0.0543527	-2.75962	0.00578677	0.0384276	PA2G4	12	ENSG00000154265	1255.55	0.637429	0.127911	4.9834	6.24781e-07	4.16946e-06	ABCA5	17
ENSG00000055130	3413.69	-0.143789	0.0831314	-1.72965	0.0836922	0.552546	CUL1	7	ENSG00000166261	742.267	0.262481	0.095139	2.75892	0.00579922	0.0384957	ZNF202	11	ENSG00000205268	2724.76	-0.443758	0.0890522	-4.98312	6.25668e-07	4.1738e-06	PDE7A	8
ENSG00000135899	47.6143	-0.810481	0.468293	-1.73071	0.0835032	0.552546	SP110	2	ENSG00000083844	1958.9	0.382306	0.138578	2.75877	0.0058019	0.0384989	ZNF264	19	ENSG00000173660	2406.85	-0.595327	0.119471	-4.98305	6.25909e-07	4.17383e-06	UQCRH	1
ENSG00000151502	4041.46	-0.141519	0.0818161	-1.72971	0.0836813	0.552546	VPS26B	11	ENSG00000105976	104.224	1.39863	0.507017	2.75855	0.00580584	0.0385011	MET	7	ENSG00000182463	683.445	1.12384	0.225672	4.97996	6.3599e-07	4.23945e-06	TSHZ2	20
ENSG00000155008	1073.9	0.175253	0.101327	1.72957	0.0837067	0.552546	APOOL	X	ENSG00000205981	752.223	-0.265837	0.0963698	-2.75851	0.00580661	0.0385011	DNAJC19	3	ENSG00000187778	1769.79	-0.415955	0.0835341	-4.97946	6.37622e-07	4.24873e-06	MCRS1	12
ENSG00000167799	76.3703	0.404883	0.234014	1.73016	0.0836008	0.552546	NUDT8	11	ENSG00000109339	5421.72	0.342622	0.124267	2.75715	0.0058308	0.0386469	MAPK10	4	ENSG00000132872	6079.38	-0.827307	0.166164	-4.97887	6.39562e-07	4.26004e-06	SYT4	18
ENSG00000186897	3925.69	0.488048	0.28216	1.72969	0.0836863	0.552546	C1QL4	12	ENSG00000165730	112.587	-0.723438	0.262412	-2.75688	0.00583554	0.0386504	STOX1	10	ENSG00000175105	1072.02	0.468359	0.0940807	4.97827	6.41554e-07	4.27171e-06	ZNF654	3
ENSG00000198919	2324.42	-0.231323	0.133739	-1.72966	0.0836911	0.552546	DZIP3	3	ENSG00000257529	995.398	-0.320468	0.116243	-2.75687	0.00583573	0.0386504	RPL36A-HNRNPH2	X	ENSG00000156140	341.766	1.81802	0.365353	4.97607	6.48897e-07	4.31897e-06	ADAMTS3	4
ENSG00000288349	59.307	0.588385	0.340023	1.73043	0.0835539	0.552546		5	ENSG00000101246	900.757	-0.451928	0.16394	-2.75667	0.00583935	0.0386599	ARFRP1	20	ENSG00000127774	510.587	-0.61298	0.123189	-4.97594	6.4932e-07	4.32016e-06	EMC6	17
ENSG00000106538	223.972	-0.572144	0.330839	-1.72937	0.0837424	0.552574	RARRES2	7	ENSG00000242193	74.8918	0.596387	0.216354	2.75653	0.00584184	0.0386618	CRYZL2P	1	ENSG00000197928	1214.67	0.649702	0.130578	4.9756	6.50458e-07	4.3261e-06	ZNF677	19
ENSG00000058063	1428.93	0.290469	0.168006	1.72892	0.0838232	0.552882	ATP11B	3	ENSG00000119938	47.9151	-0.812988	0.294945	-2.7564	0.00584409	0.0386621	PPP1R3C	10	ENSG00000102910	2577.64	0.432958	0.0870219	4.97528	6.51534e-07	4.33162e-06	LONP2	16
ENSG00000154330	160.545	-0.402865	0.233075	-1.72848	0.083903	0.552882	PGM5	9	ENSG00000068024	1284.67	0.491137	0.178225	2.75572	0.00585639	0.0387289	HDAC4	2	ENSG00000179299	156.691	1.47292	0.296055	4.97514	6.51997e-07	4.33307e-06	NSUN7	4
ENSG00000162522	2040.63	-0.22439	0.129825	-1.72841	0.0839154	0.552882	NHSL3	1	ENSG00000164099	89.3178	0.874931	0.317535	2.75539	0.00586229	0.0387533	PRSS12	4	ENSG00000123144	4058.65	-0.97482	0.196023	-4.973	6.59261e-07	4.3797e-06	TRIR	19
ENSG00000219481	2549.19	0.243244	0.14072	1.72856	0.0838872	0.552882	NBPF1	1	ENSG00000161217	1410.62	0.372069	0.135059	2.75486	0.00587173	0.0387791	PCYT1A	3	ENSG00000196937	2279.73	0.414492	0.0833513	4.97284	6.59806e-07	4.38167e-06	FAM3C	7
ENSG00000104881	59.9037	0.559781	0.323943	1.72802	0.083984	0.553127	PPP1R13L	19	ENSG00000182199	1880.34	-0.408645	0.148336	-2.75487	0.00587155	0.0387791	SHMT2	12	ENSG00000189056	5001.11	2.05381	0.413016	4.97272	6.60204e-07	4.38266e-06	RELN	7
ENSG00000101384	3146.74	0.73016	0.422598	1.72779	0.0840259	0.553194	JAG1	20	ENSG00000196092	1159.78	-1.86068	0.675432	-2.7548	0.00587282	0.0387791	PAX5	9	ENSG00000135775	874.193	-0.532833	0.107174	-4.97169	6.63727e-07	4.40439e-06	COG2	1
ENSG00000104976	542.979	0.269272	0.155888	1.72735	0.0841057	0.553512	SNAPC2	19	ENSG00000172349	29.4956	0.89172	0.323717	2.75463	0.00587591	0.038785	IL16	15	ENSG00000215193	3118.52	0.410731	0.0826265	4.97094	6.66305e-07	4.41984e-06	PEX26	22
ENSG00000127616	18487.3	0.130129	0.0753445	1.72713	0.0841451	0.553563	SMARCA4	19	ENSG00000156697	902.232	-0.203406	0.0738568	-2.75406	0.00588603	0.0388372	UTP14A	X	ENSG00000215114	4333.57	0.456616	0.0918745	4.96999	6.6955e-07	4.43969e-06	UBXN2B	8
ENSG00000118961	1285.62	-0.207663	0.120264	-1.72672	0.0842175	0.553831	LDAH	2	ENSG00000089335	1941.86	-0.288883	0.104913	-2.75354	0.00589545	0.0388848	ZNF302	19	ENSG00000178229	380.516	0.815096	0.164019	4.96953	6.71159e-07	4.4487e-06	ZNF543	19
ENSG00000070061	4677.66	0.135912	0.0787251	1.72642	0.0842727	0.553847	ELP1	9	ENSG00000185760	31.2923	-0.662416	0.240694	-2.75211	0.00592123	0.0390401	KCNQ5	6	ENSG00000162430	3392.67	-0.616614	0.124085	-4.96928	6.72005e-07	4.45263e-06	SELENON	1
ENSG00000119707	8267.34	0.179801	0.10415	1.72636	0.0842832	0.553847	RBM25	14	ENSG00000140859	1158.15	0.450689	0.1638	2.75146	0.00593311	0.0391038	KIFC3	16	ENSG00000036257	4323.88	-0.351915	0.0708198	-4.96917	6.72413e-07	4.45366e-06	CUL3	2
ENSG00000150938	2394.48	0.491066	0.284551	1.72576	0.0843912	0.554349	CRIM1	2	ENSG00000121879	2363.41	0.326225	0.118609	2.75043	0.00595179	0.0392122	PIK3CA	3	ENSG00000015676	4035.09	0.509979	0.102681	4.96666	6.81166e-07	4.50995e-06	NUDCD3	7
ENSG00000079101	174.587	0.418256	0.242654	1.72367	0.0847669	0.554372	CLUL1	18	ENSG00000113391	1248.1	0.373378	0.135801	2.74944	0.00596964	0.039315	ARB2A	5	ENSG00000006042	1500.19	-0.792607	0.159599	-4.96624	6.82644e-07	4.51804e-06	TMEM98	17
ENSG00000101654	3325.19	-0.117675	0.0683151	-1.72253	0.0849738	0.554372	RNMT	18	ENSG00000134463	37.0658	2.35343	0.856085	2.74907	0.00597655	0.0393164	ECHDC3	10	ENSG00000129003	4307.4	0.823641	0.165867	4.96566	6.84675e-07	4.52808e-06	VPS13C	15
ENSG00000104419	273.958	0.629154	0.365376	1.72194	0.0850812	0.554372	NDRG1	8	ENSG00000158864	2708.74	-0.326305	0.118696	-2.74908	0.00597635	0.0393164	NDUFS2	1	ENSG00000272573	21.6093	-2.36353	0.475971	-4.96569	6.84559e-07	4.52808e-06	MUSTN1	3
ENSG00000106018	130.303	0.759073	0.440515	1.72315	0.0848614	0.554372	VIPR2	7	ENSG00000273238	242.367	-0.938296	0.341313	-2.74908	0.00597637	0.0393164	TMEM271	4	ENSG00000268521	65.6867	1.06527	0.214548	4.9652	6.86319e-07	4.53726e-06	VN1R83P	19
ENSG00000108511	51.5911	-2.16549	1.25609	-1.72399	0.0847098	0.554372	HOXB6	17	ENSG00000167695	517.96	-0.26939	0.0980088	-2.74863	0.00598457	0.0393543	TLCD3A	17	ENSG00000141543	2396.37	-0.600197	0.120896	-4.96459	6.88453e-07	4.54966e-06	EIF4A3	17
ENSG00000108599	908.511	0.152777	0.0886242	1.72388	0.0847296	0.554372	AKAP10	17	ENSG00000101182	4902.92	-0.324438	0.118087	-2.74745	0.00600615	0.0394815	PSMA7	20	ENSG00000113810	2180.58	-0.83867	0.168935	-4.96445	6.88977e-07	4.55143e-06	SMC4	3
ENSG00000111057	126.143	-0.84091	0.488158	-1.72262	0.0849574	0.554372	KRT18	12	ENSG00000063180	1145.4	-0.67652	0.246289	-2.74686	0.00601695	0.0395327	CA11	19	ENSG00000163655	3121.85	-0.702917	0.141672	-4.96158	6.9921e-07	4.6173e-06	GMPS	3
ENSG00000116761	339.183	0.176224	0.102294	1.72272	0.0849385	0.554372	CTH	1	ENSG00000147400	1908.25	-0.363835	0.132467	-2.7466	0.00602157	0.0395327	CETN2	X	ENSG00000135083	319.93	-1.16323	0.234567	-4.95906	7.08353e-07	4.67592e-06	CCNJL	5
ENSG00000125347	83.7007	-0.674872	0.391784	-1.72256	0.084968	0.554372	IRF1	5	ENSG00000178988	4214.01	-0.342433	0.124678	-2.74653	0.00602287	0.0395327	MRFAP1L1	4	ENSG00000163617	573.767	0.882163	0.177942	4.95759	7.13743e-07	4.70974e-06	CCDC191	3
ENSG00000135250	3731.66	-0.100136	0.0581547	-1.72188	0.0850908	0.554372	SRPK2	7	ENSG00000256671	12.6414	-1.22426	0.44575	-2.74653	0.00602294	0.0395327	LIMS4	2	ENSG00000166578	59.0905	1.06751	0.215341	4.95731	7.14773e-07	4.71478e-06	IQCD	12
ENSG00000149761	322.351	0.283101	0.16415	1.72465	0.0845902	0.554372	NUDT22	11	ENSG00000083857	4598.1	0.686507	0.250045	2.74553	0.0060413	0.0396384	FAT1	4	ENSG00000182700	123.466	0.858059	0.173182	4.95465	7.2459e-07	4.77775e-06	IGIP	5
ENSG00000164465	255.56	0.319742	0.18564	1.72238	0.0850009	0.554372	DCBLD1	6	ENSG00000179630	44.7035	0.965762	0.351899	2.74443	0.00606158	0.0397566	LACC1	13	ENSG00000151006	404.939	-0.916176	0.18493	-4.95419	7.26318e-07	4.78735e-06	PRSS53	16
ENSG00000166819	7.49987	-1.0654	0.618401	-1.72283	0.0849184	0.554372	PLIN1	15	ENSG00000161970	9307.03	-0.330191	0.120329	-2.74406	0.00606843	0.0397867	RPL26	17	ENSG00000177098	42.0547	1.61239	0.325537	4.95302	7.30695e-07	4.8144e-06	SCN4B	11
ENSG00000166840	46.3442	-0.615806	0.357167	-1.72414	0.0846827	0.554372	GLYATL1	11	ENSG00000174306	1493.65	0.387402	0.141214	2.74338	0.00608109	0.0398548	ZHX3	20	ENSG00000178921	1222.61	-0.699998	0.141387	-4.95092	7.38643e-07	4.86315e-06	PFAS	17
ENSG00000167553	1432.64	0.438086	0.254412	1.72196	0.0850769	0.554372	TUBA1C	12	ENSG00000106692	1245.43	0.294448	0.107349	2.7429	0.00609001	0.0398576	FKTN	9	ENSG00000197275	190.749	-1.09374	0.220917	-4.95092	7.38633e-07	4.86315e-06	RAD54B	8
ENSG00000170385	778.576	0.251479	0.145952	1.72303	0.0848833	0.554372	SLC30A1	1	ENSG00000114030	4351.89	0.305697	0.11144	2.74315	0.00608532	0.0398576	KPNA1	3	ENSG00000170854	457.488	0.840096	0.169692	4.95071	7.39428e-07	4.8665e-06	RIOX2	3
ENSG00000177192	393.641	0.175815	0.102059	1.72268	0.0849459	0.554372	PUS1	12	ENSG00000171217	25.3213	0.972247	0.354451	2.74297	0.0060887	0.0398576	CLDN20	6	ENSG00000144730	8304.99	0.791822	0.159947	4.95051	7.40183e-07	4.86965e-06	IL17RD	3
ENSG00000196116	128.815	0.581213	0.337088	1.72422	0.0846688	0.554372	TDRD7	9	ENSG00000277734	12.8431	-1.63746	0.59699	-2.74286	0.00609058	0.0398576	TRAC	14	ENSG00000213420	9506.05	-0.626849	0.126648	-4.94953	7.43932e-07	4.8925e-06	GPC2	7
ENSG00000197903	95.4763	-0.460661	0.26731	-1.72332	0.0848308	0.554372	H2BC12	6	ENSG00000145002	60.089	-0.685903	0.250097	-2.74255	0.0060964	0.0398721	FAM86B2	8	ENSG00000148688	842.101	-0.435145	0.0879251	-4.94904	7.45806e-07	4.90299e-06	RPP30	10
ENSG00000213139	100.202	0.313799	0.18188	1.72531	0.0844719	0.554372	CRYGS	3	ENSG00000217930	223.619	-0.484303	0.176592	-2.7425	0.00609734	0.0398721	PAM16	16	ENSG00000170542	106.249	-1.23247	0.249047	-4.94873	7.46985e-07	4.90892e-06	SERPINB9	6
ENSG00000229320	66.8576	-0.346892	0.201055	-1.72536	0.0844623	0.554372	KRT8P12	3	ENSG00000121058	1046.13	-0.244164	0.0890444	-2.74205	0.00610566	0.0399116	COIL	17	ENSG00000160551	9646.41	0.641969	0.129726	4.94863	7.47367e-07	4.9096e-06	TAOK1	17
ENSG00000283709	8.43829	0.9739	0.565582	1.72194	0.0850799	0.554372	FAM238C	10	ENSG00000180879	1621.7	-0.344356	0.125607	-2.74153	0.00611539	0.0399604	SSR4	X	ENSG00000141384	40.8079	-1.42905	0.288833	-4.94765	7.51135e-07	4.93252e-06	TAF4B	18
ENSG00000180777	6.40556	1.11486	0.647544	1.72167	0.0851289	0.554414	ANKRD30B	18	ENSG00000213885	7.96097	-1.6701	0.6093	-2.74102	0.00612491	0.0400078	RPL13AP7	21	ENSG00000164484	1204.2	0.698379	0.141156	4.94757	7.5145e-07	4.93276e-06	TMEM200A	6
ENSG00000101342	8.9721	0.886433	0.515206	1.72054	0.0853343	0.555545	TLDC2	20	ENSG00000222317	31.7475	0.865924	0.315935	2.74083	0.00612838	0.0400155	RNA5SP118	2	ENSG00000104432	92.8037	1.15834	0.234134	4.94733	7.52375e-07	4.93699e-06	IL7	8
ENSG00000112679	1129	0.219312	0.127515	1.71989	0.085452	0.556014	DUSP22	6	ENSG00000137656	881.55	-0.238296	0.0869569	-2.74039	0.00613659	0.0400542	BUD13	11	ENSG00000136463	559.347	-0.454824	0.0920246	-4.94241	7.7162e-07	5.06139e-06	TACO1	17
ENSG00000288695	43.2202	-0.521279	0.303105	-1.71979	0.0854698	0.556014		4	ENSG00000128309	1341.92	-0.365328	0.133322	-2.74018	0.00614047	0.0400647	MPST	22	ENSG00000090006	1755.79	-0.555595	0.112426	-4.94189	7.73691e-07	5.07121e-06	LTBP4	19
ENSG00000162368	3549.51	0.202851	0.117987	1.71927	0.0855652	0.556428	CMPK1	1	ENSG00000167972	5141.04	0.482315	0.176038	2.73984	0.00614694	0.0400818	ABCA3	16	ENSG00000152953	349.326	1.1205	0.226735	4.9419	7.73668e-07	5.07121e-06	STK32B	4
ENSG00000248863	14.3704	0.82369	0.47915	1.71907	0.0856024	0.556463		4	ENSG00000198077	16.5217	1.68706	0.615759	2.7398	0.00614766	0.0400818	CYP2A7	19	ENSG00000090539	172.145	-1.43712	0.290877	-4.94064	7.78666e-07	5.10005e-06	CHRD	3
ENSG00000176092	19.2488	0.799016	0.464966	1.71844	0.0857169	0.556588	CRYBG2	1	ENSG00000175643	341.449	-0.698646	0.255042	-2.73933	0.00615643	0.0401241	RMI2	16	ENSG00000180178	23.0479	-3.6818	0.745206	-4.94064	7.78668e-07	5.10005e-06	FAR2P1	2
ENSG00000187147	3400.73	-0.175198	0.101944	-1.71858	0.0856911	0.556588	RNF220	1	ENSG00000186104	592.775	-0.2701	0.0986315	-2.73848	0.00617247	0.0402137	CYP2R1	11	ENSG00000011454	4114.55	0.477682	0.0967124	4.9392	7.84425e-07	5.13585e-06	RABGAP1	9
ENSG00000272419	20.721	-1.34625	0.783263	-1.71877	0.0856558	0.556588	LINC01145	1	ENSG00000169239	488.832	0.597045	0.218039	2.73824	0.00617689	0.0402213	CA5B	X	ENSG00000120539	604.413	-0.897664	0.18176	-4.93874	7.86284e-07	5.14611e-06	MASTL	10
ENSG00000169255	598.57	-0.483058	0.281133	-1.71825	0.0857507	0.556601	B3GALNT1	3	ENSG00000170142	2267.53	-0.291357	0.106406	-2.73817	0.0061782	0.0402213	UBE2E1	3	ENSG00000154529	506.728	-1.24884	0.252883	-4.93841	7.87605e-07	5.15284e-06	CNTNAP3B	9
ENSG00000100170	11.4925	0.978373	0.569483	1.718	0.0857962	0.556677	SLC5A1	22	ENSG00000089639	1645.76	0.522017	0.190744	2.73674	0.00620504	0.040381	GMIP	19	ENSG00000065491	910.386	0.310706	0.0629408	4.93649	7.95416e-07	5.20202e-06	TBC1D22B	6
ENSG00000128596	1896.84	-0.317254	0.184689	-1.71778	0.0858368	0.556677	CCDC136	7	ENSG00000100462	2306.44	-0.215705	0.0788397	-2.736	0.00621914	0.0404578	PRMT5	14	ENSG00000182473	6262.07	0.523832	0.106174	4.93371	8.06816e-07	5.27462e-06	EXOC7	17
ENSG00000261210	24.3033	0.579834	0.337571	1.71767	0.0858577	0.556677	CLEC19A	16	ENSG00000068394	744.592	-0.362151	0.132387	-2.73554	0.00622784	0.0404994	GPKOW	X	ENSG00000147586	347.77	-0.601992	0.122074	-4.93135	8.1663e-07	5.33681e-06	MRPS28	8
ENSG00000021826	98.9319	-0.924033	0.538254	-1.71672	0.0860299	0.557587	CPS1	2	ENSG00000114554	9731.79	0.272454	0.0996459	2.73422	0.00625283	0.0406239	PLXNA1	3	ENSG00000132881	131.487	1.10861	0.224818	4.93116	8.17423e-07	5.34001e-06	CPLANE2	1
ENSG00000077782	4358.78	-0.33508	0.195335	-1.71541	0.0862695	0.558933	FGFR1	8	ENSG00000120729	10.8443	-1.73175	0.633376	-2.73416	0.00625392	0.0406239	MYOT	5	ENSG00000111361	1688.74	-0.33187	0.067337	-4.92849	8.28685e-07	5.41158e-06	EIF2B1	12
ENSG00000164074	556.694	0.201866	0.117709	1.71496	0.0863527	0.559059	ABHD18	4	ENSG00000140950	1437.69	0.524825	0.191939	2.73433	0.00625072	0.0406239	MEAK7	16	ENSG00000129968	2271.51	-0.81349	0.165062	-4.9284	8.29057e-07	5.41201e-06	ABHD17A	19
ENSG00000285257	29.9796	0.456223	0.266011	1.71506	0.0863351	0.559059		10	ENSG00000169515	409.065	-0.416726	0.152426	-2.73395	0.00625786	0.0406345	CCDC8	19	ENSG00000198826	672.453	-1.39028	0.282143	-4.92757	8.32572e-07	5.43295e-06	ARHGAP11A	15
ENSG00000171928	779.958	0.230595	0.134492	1.71456	0.086426	0.559327	TVP23B	17	ENSG00000106868	310.144	0.609364	0.222909	2.73369	0.00626288	0.040637	SUSD1	9	ENSG00000146282	1867.83	-0.377708	0.0766544	-4.92742	8.33217e-07	5.43515e-06	RARS2	6
ENSG00000077092	200.772	-0.396767	0.231557	-1.71347	0.0866253	0.560275	RARB	3	ENSG00000133678	939.57	-0.251398	0.0919597	-2.73378	0.00626121	0.040637	TMEM254	10	ENSG00000205208	729.199	-0.500406	0.101598	-4.92534	8.42137e-07	5.49131e-06	C4orf46	4
ENSG00000126391	426.838	0.375477	0.219139	1.71341	0.0866365	0.560275	FRMD8	11	ENSG00000133433	9.4982	2.44921	0.896057	2.73332	0.00627003	0.0406684	GSTT2B	22	ENSG00000131370	4374.12	0.697762	0.141692	4.92448	8.45844e-07	5.51344e-06	SH3BP5	3
ENSG00000198858	2070.68	0.133695	0.0780857	1.71216	0.0868666	0.561556	R3HDM4	19	ENSG00000156709	1596.72	-0.326169	0.119341	-2.73308	0.0062745	0.0406824	AIFM1	X	ENSG00000043143	78.9547	1.0282	0.208818	4.92391	8.48328e-07	5.52759e-06	JADE2	5
ENSG00000125965	34.6927	0.946546	0.552984	1.71171	0.0869508	0.561686	GDF5	20	ENSG00000130294	22630	0.507866	0.185854	2.73261	0.0062834	0.0407251	KIF1A	2	ENSG00000089116	2116.7	-2.01015	0.408332	-4.92283	8.53013e-07	5.55607e-06	LHX5	12
ENSG00000133612	4313.99	0.131596	0.076878	1.71176	0.0869416	0.561686	AGAP3	7	ENSG00000196535	4572.48	0.39438	0.14445	2.73021	0.00632944	0.0410084	MYO18A	17	ENSG00000080546	1177.74	0.389048	0.0790492	4.9216	8.58402e-07	5.58911e-06	SESN1	6
ENSG00000170734	720.808	0.336506	0.196631	1.71136	0.0870149	0.561893	POLH	6	ENSG00000105879	1495.53	0.301768	0.110535	2.73006	0.00633224	0.0410114	CBLL1	7	ENSG00000152620	1372.28	0.434824	0.0883907	4.91934	8.68374e-07	5.65195e-06	NADK2	5
ENSG00000160703	63.555	-0.528669	0.309019	-1.7108	0.0871187	0.562355	NLRX1	11	ENSG00000028203	5067.58	0.280916	0.102902	2.72993	0.00633475	0.0410125	VEZT	12	ENSG00000165629	3882.51	-0.370549	0.0753421	-4.91822	8.73353e-07	5.68227e-06	ATP5F1C	10
ENSG00000102710	3259.32	0.131542	0.0769392	1.70969	0.0873237	0.562579	SUPT20H	13	ENSG00000235436	9.31651	-1.71974	0.630155	-2.72908	0.00635115	0.0411035	DPY19L2P4	7	ENSG00000144674	2270.3	0.652493	0.132723	4.91621	8.82351e-07	5.7387e-06	GOLGA4	3
ENSG00000136273	359.174	0.187148	0.10945	1.7099	0.0872845	0.562579	HUS1	7	ENSG00000168806	826.764	-0.28894	0.105954	-2.72702	0.00639096	0.0413459	LCMT2	15	ENSG00000188316	95.9987	1.2275	0.249689	4.91611	8.82814e-07	5.73959e-06	ENO4	10
ENSG00000154429	1477.44	0.138338	0.0809199	1.70957	0.087346	0.562579	CCSAP	1	ENSG00000272693	28.2801	0.943161	0.345914	2.72657	0.00639961	0.0413866	NUPR2P1	7	ENSG00000120889	1325.2	-0.752299	0.153053	-4.91528	8.8657e-07	5.76189e-06	TNFRSF10B	8
ENSG00000155792	70.5749	0.53374	0.312183	1.70971	0.0873204	0.562579	DEPTOR	8	ENSG00000263749	13.9941	-1.20084	0.440579	-2.7256	0.00641838	0.0414928	OOSP1P2	17	ENSG00000140519	7.66062	3.95962	0.805796	4.91392	8.92736e-07	5.79983e-06	RHCG	15
ENSG00000172296	180.196	0.313537	0.18335	1.71005	0.0872572	0.562579	SPTLC3	20	ENSG00000107262	1749.54	-0.454563	0.166818	-2.7249	0.00643207	0.0415305	BAG1	9	ENSG00000227775	683.339	0.632781	0.128805	4.91269	8.98344e-07	5.83412e-06		1
ENSG00000197381	932.818	0.353843	0.206935	1.70993	0.0872796	0.562579	ADARB1	21	ENSG00000133706	4600	0.261987	0.0961526	2.7247	0.00643604	0.0415305	LARS1	5	ENSG00000176055	581.949	0.505605	0.102922	4.91252	8.9915e-07	5.8372e-06	MBLAC2	5
ENSG00000119471	648.648	0.395791	0.231588	1.70903	0.0874459	0.562653	HSDL2	9	ENSG00000149806	4322.43	-0.336217	0.123394	-2.72474	0.00643522	0.0415305	FAU	11	ENSG00000197111	14347.8	-0.470974	0.0959231	-4.90991	9.11202e-07	5.91327e-06	PCBP2	12
ENSG00000122882	1113.55	0.121934	0.0713477	1.70901	0.0874493	0.562653	ECD	10	ENSG00000178229	341.277	0.551766	0.202502	2.72475	0.00643499	0.0415305	ZNF543	19	ENSG00000010256	3641.55	-0.524667	0.10687	-4.90942	9.13479e-07	5.92587e-06	UQCRC1	3
ENSG00000131069	1084.9	0.512855	0.300093	1.70898	0.0874539	0.562653	ACSS2	20	ENSG00000289346	454.135	-0.243368	0.0893046	-2.72515	0.00642728	0.0415305		7	ENSG00000115902	2687.28	0.697038	0.141989	4.9091	9.14973e-07	5.9312e-06	SLC1A4	2
ENSG00000133878	289.362	-0.364648	0.21344	-1.70843	0.0875565	0.562979	DUSP26	8	ENSG00000288721	143.037	0.483648	0.177525	2.72439	0.00644205	0.0415541		6	ENSG00000151640	6548.45	-0.793054	0.161547	-4.90913	9.14809e-07	5.9312e-06	DPYSL4	10
ENSG00000235194	675.507	-0.212863	0.1246	-1.70836	0.0875688	0.562979	PPP1R3E	14	ENSG00000091073	184.251	0.546603	0.200663	2.72399	0.00644994	0.0415897	DTX2	7	ENSG00000234882	163.118	0.71165	0.145004	4.9078	9.21053e-07	5.96842e-06	EIF3EP1	6
ENSG00000187838	325.894	0.27741	0.162416	1.70802	0.0876331	0.562993	PLSCR3	17	ENSG00000145736	190.7	-0.912831	0.335148	-2.72367	0.00645614	0.0416144	GTF2H2	5	ENSG00000152785	73.8397	1.49398	0.304511	4.90616	9.2879e-07	6.01635e-06	BMP3	4
ENSG00000243317	3817.12	0.185471	0.108589	1.70801	0.0876352	0.562993	STMP1	7	ENSG00000109220	308.053	-0.277875	0.102087	-2.72194	0.00649002	0.0418021	CHIC2	4	ENSG00000186976	149.563	0.962563	0.19624	4.90504	9.34076e-07	6.04837e-06	EFCAB6	22
ENSG00000253667	17.979	0.697734	0.408613	1.70757	0.0877164	0.563308		8	ENSG00000142687	3368.04	0.215396	0.0791313	2.72201	0.00648866	0.0418021	KIAA0319L	1	ENSG00000139971	2032.54	0.902689	0.18411	4.90298	9.43945e-07	6.11004e-06	ARMH4	14
ENSG00000119922	36.3107	0.760038	0.445282	1.70687	0.0878464	0.563646	IFIT2	10	ENSG00000137474	78.3361	1.08027	0.397025	2.72091	0.00651025	0.041917	MYO7A	11	ENSG00000185885	146.136	-1.75459	0.357931	-4.90204	9.48488e-07	6.13719e-06	IFITM1	11
ENSG00000134504	1829.3	0.324673	0.190197	1.70704	0.0878153	0.563646	KCTD1	18	ENSG00000120868	2140.36	0.155858	0.0573017	2.71995	0.00652926	0.042024	APAF1	12	ENSG00000183963	246.958	-0.834329	0.170219	-4.90151	9.51045e-07	6.15148e-06	SMTN	22
ENSG00000181588	3059.05	0.125061	0.0732735	1.70677	0.0878655	0.563646	MEX3D	19	ENSG00000071082	8456.05	-0.33689	0.123906	-2.71891	0.00654966	0.0421399	RPL31	2	ENSG00000031698	5324.34	-0.40282	0.082192	-4.90097	9.53659e-07	6.16522e-06	SARS1	1
ENSG00000168310	257.693	-0.247527	0.145065	-1.70632	0.0879484	0.56397	IRF2	4	ENSG00000111358	960.324	0.252259	0.092809	2.71805	0.00656684	0.042235	GTF2H3	12	ENSG00000132938	1595.46	-0.929183	0.189593	-4.90092	9.53866e-07	6.16522e-06	MTUS2	13
ENSG00000187624	94.1649	0.341502	0.200189	1.7059	0.088027	0.564268	LIAT1	17	ENSG00000128610	202.139	-1.28665	0.473425	-2.71776	0.00657265	0.0422546	FEZF1	7	ENSG00000175826	1545.3	-0.368671	0.0752312	-4.90051	9.55905e-07	6.17613e-06	CTDNEP1	17
ENSG00000111087	107.712	-0.9216	0.540348	-1.70557	0.0880887	0.564306	GLI1	12	ENSG00000149269	3370.61	0.189126	0.0695915	2.71765	0.0065747	0.0422546	PAK1	11	ENSG00000161381	125.538	0.973649	0.198726	4.89946	9.60992e-07	6.20673e-06	PLXDC1	17
ENSG00000130675	28.7012	1.5137	0.887528	1.70552	0.0880974	0.564306	MNX1	7	ENSG00000100399	14.2875	1.13951	0.419361	2.71726	0.00658258	0.0422743	CHADL	22	ENSG00000163347	67.6949	1.39116	0.283971	4.89897	9.6338e-07	6.21988e-06	CLDN1	3
ENSG00000072657	207.336	0.761244	0.446435	1.70516	0.0881638	0.564418	TRHDE	12	ENSG00000119509	577.484	0.418866	0.154149	2.71728	0.00658205	0.0422743	INVS	9	ENSG00000128512	2480.75	0.473533	0.0966837	4.89776	9.6937e-07	6.25626e-06	DOCK4	7
ENSG00000185345	150.455	-0.255365	0.149767	-1.70508	0.0881793	0.564418	PRKN	6	ENSG00000164326	7.97558	2.99583	1.10271	2.71679	0.00659187	0.0423185	CARTPT	5	ENSG00000124562	1775.87	-0.564358	0.115231	-4.89761	9.70094e-07	6.25865e-06	SNRPC	6
ENSG00000070476	1320.18	-0.22659	0.132931	-1.70457	0.0882753	0.564788	ZXDC	3	ENSG00000243509	14.7295	-2.90885	1.07084	-2.71642	0.00659923	0.0423503	TNFRSF6B	20	ENSG00000250312	542.049	0.590476	0.120572	4.89727	9.71766e-07	6.26714e-06	ZNF718	4
ENSG00000100982	1946.21	-0.177879	0.104387	-1.70403	0.0883749	0.564788	PCIF1	20	ENSG00000286239	23	1.20735	0.444805	2.71433	0.00664104	0.042603		2	ENSG00000152380	106.824	1.21069	0.247282	4.89599	9.78134e-07	6.30591e-06	FAM151B	5
ENSG00000169857	352.57	-0.234252	0.13744	-1.70439	0.0883081	0.564788	AVEN	15	ENSG00000115380	138.097	-0.884201	0.325841	-2.7136	0.00665562	0.042681	EFEMP1	2	ENSG00000165650	2136	0.647153	0.132184	4.89584	9.78885e-07	6.30845e-06	PDZD8	10
ENSG00000169989	70.0256	-0.318784	0.187054	-1.70424	0.0883372	0.564788	TIGD4	4	ENSG00000178645	11.1645	1.22031	0.449725	2.71346	0.00665843	0.0426834	C10orf53	10	ENSG00000103942	1250.85	0.785213	0.160396	4.89546	9.80782e-07	6.31837e-06	HOMER2	15
ENSG00000186188	9.61123	0.696355	0.408681	1.70391	0.0883983	0.564788	FFAR4	10	ENSG00000163882	848.274	-0.27945	0.102993	-2.71329	0.00666194	0.0426904	POLR2H	3	ENSG00000013364	175.66	-0.859981	0.175697	-4.89469	9.84587e-07	6.34057e-06	MVP	16
ENSG00000160216	1437.81	0.209612	0.123033	1.7037	0.0884364	0.564826	AGPAT3	21	ENSG00000196136	37.1789	-3.63464	1.33993	-2.71255	0.00667681	0.04277	SERPINA3	14	ENSG00000213085	21.0598	1.79911	0.367586	4.89439	9.86127e-07	6.34817e-06	CFAP45	1
ENSG00000196083	103.961	0.341603	0.200615	1.70278	0.0886101	0.565385	IL1RAP	3	ENSG00000172992	1640.38	0.380038	0.140111	2.71241	0.00667969	0.0427729	DCAKD	17	ENSG00000029153	723.588	0.882485	0.180331	4.89369	9.89621e-07	6.36758e-06	BMAL2	12
ENSG00000225190	424.089	0.277855	0.163178	1.70277	0.0886104	0.565385	PLEKHM1	17	ENSG00000130768	8.55865	-2.20456	0.812804	-2.71228	0.00668215	0.0427731	SMPDL3B	1	ENSG00000083290	3828.93	0.430991	0.0880716	4.89364	9.89863e-07	6.36758e-06	ULK2	17
ENSG00000231500	15396.3	0.381368	0.223976	1.70272	0.0886207	0.565385	RPS18	6	ENSG00000179588	380.938	-0.562456	0.207383	-2.71216	0.00668468	0.0427736	ZFPM1	16	ENSG00000167676	41.4719	-1.3011	0.265903	-4.89313	9.92443e-07	6.38185e-06	PLIN4	19
ENSG00000125977	2854.74	0.23022	0.135229	1.70244	0.0886727	0.56551	EIF2S2	20	ENSG00000167491	3445.88	0.423064	0.156013	2.71173	0.00669339	0.0428138	GATAD2A	19	ENSG00000196090	827.844	7.43732	1.52024	4.89218	9.97236e-07	6.41034e-06	PTPRT	20
ENSG00000223417	61.6346	0.413834	0.243141	1.70203	0.0887494	0.565794	TRIM49D1	11	ENSG00000110090	172.375	0.924272	0.340864	2.71155	0.00669685	0.0428203	CPT1A	11	ENSG00000154127	1008.11	1.06324	0.217348	4.89187	9.98847e-07	6.41835e-06	UBASH3B	11
ENSG00000101846	527.94	0.319812	0.187919	1.70186	0.0887818	0.565794	STS	X	ENSG00000103599	94.3152	0.732189	0.270052	2.71129	0.00670229	0.0428363	IQCH	15	ENSG00000179902	53.358	1.13286	0.231642	4.89058	1.00537e-06	6.45794e-06	CFAP276	1
ENSG00000148296	702.242	0.128626	0.0755878	1.70168	0.0888163	0.565808	SURF6	9	ENSG00000143106	1778.59	-0.2515	0.0927637	-2.71119	0.00670421	0.0428363	PSMA5	1	ENSG00000146834	1136.48	-0.494842	0.10121	-4.88927	1.01213e-06	6.49897e-06	MEPCE	7
ENSG00000064270	51.334	0.551185	0.324027	1.70104	0.0889346	0.565918	ATP2C2	16	ENSG00000014641	3737.01	-0.287134	0.105923	-2.71077	0.00671271	0.042875	MDH1	2	ENSG00000152332	2112.12	0.414149	0.0847415	4.8872	1.02281e-06	6.56517e-06	UHMK1	1
ENSG00000123892	29.9993	-0.891553	0.524015	-1.70139	0.0888704	0.565918	RAB38	11	ENSG00000090971	1579.29	-0.639145	0.235831	-2.71018	0.00672474	0.0429362	NAT14	19	ENSG00000167619	1068.89	0.647174	0.132538	4.88293	1.04524e-06	6.70667e-06	TMEM145	19
ENSG00000173166	1617.31	0.384096	0.225817	1.70092	0.088958	0.565918	RAPH1	2	ENSG00000152229	129.434	-0.718574	0.265169	-2.70987	0.00673092	0.0429601	PSTPIP2	18	ENSG00000177807	26.0778	2.22644	0.456028	4.88224	1.04888e-06	6.72761e-06	KCNJ10	1
ENSG00000197647	424.914	0.262043	0.154062	1.70089	0.0889628	0.565918	ZNF433	19	ENSG00000145721	287.867	-1.22098	0.45062	-2.70954	0.00673761	0.0429872	LIX1	5	ENSG00000164746	19.5737	2.43369	0.498573	4.88131	1.05381e-06	6.75678e-06	C7orf57	7
ENSG00000203867	89.3007	0.76427	0.449477	1.70036	0.0890641	0.566357	RBM20	10	ENSG00000101146	1802.38	-0.257326	0.094981	-2.70923	0.00674393	0.0430118	RAE1	20	ENSG00000165804	1828.02	-0.541835	0.111006	-4.88114	1.05472e-06	6.76016e-06	ZNF219	14
ENSG00000180438	18.7654	0.697243	0.410164	1.69991	0.089147	0.566679	TPRXL	3	ENSG00000125870	2080.92	-0.256609	0.0947398	-2.70857	0.00675746	0.0430825	SNRPB2	20	ENSG00000185736	1207.65	-1.02586	0.210199	-4.88043	1.05855e-06	6.78223e-06	ADARB2	10
ENSG00000197061	8.00195	-0.842952	0.495965	-1.69962	0.0892028	0.566828	H4C3	6	ENSG00000126016	1923.48	0.483165	0.178423	2.70798	0.00676944	0.0431432	AMOT	X	ENSG00000141510	1181.49	-0.924576	0.189462	-4.88001	1.06082e-06	6.7943e-06	TP53	17
ENSG00000160310	5966.07	0.150857	0.0887916	1.699	0.0893185	0.567209	PRMT2	21	ENSG00000091009	2046.17	0.226524	0.0836621	2.70761	0.00677704	0.043176	RBM27	5	ENSG00000176222	157.15	0.679987	0.13937	4.879	1.06627e-06	6.82675e-06	ZNF404	19
ENSG00000257727	1580.03	0.145278	0.0855105	1.69896	0.0893275	0.567209	CNPY2	12	ENSG00000064270	51.762	0.746383	0.275709	2.70714	0.00678652	0.0432207	ATP2C2	16	ENSG00000197937	903.084	0.716077	0.146775	4.87873	1.06769e-06	6.83337e-06	ZNF347	19
ENSG00000183783	97.5358	0.864921	0.509205	1.69857	0.0894003	0.567465	KCTD8	4	ENSG00000182810	321.259	-0.354204	0.130847	-2.70701	0.00678917	0.0432219	DDX28	16	ENSG00000122140	980.275	-0.496688	0.101819	-4.87816	1.0708e-06	6.85077e-06	MRPS2	9
ENSG00000085788	3577.24	0.125728	0.074071	1.6974	0.0896214	0.567719	DDHD2	8	ENSG00000054277	543.466	-0.544952	0.201364	-2.7063	0.0068037	0.0432987	OPN3	1	ENSG00000086300	1244.86	-0.65119	0.133543	-4.87627	1.08109e-06	6.91415e-06	SNX10	7
ENSG00000101350	5816.03	0.288677	0.170121	1.6969	0.0897163	0.567719	KIF3B	20	ENSG00000167258	2344.3	0.313725	0.115933	2.70609	0.00680811	0.0433111	CDK12	17	ENSG00000147604	15791.2	-0.603564	0.123814	-4.87478	1.08932e-06	6.9642e-06	RPL7	8
ENSG00000105136	1044.03	0.188513	0.111094	1.69687	0.0897214	0.567719	ZNF419	19	ENSG00000171425	431.393	-0.260221	0.0961708	-2.70582	0.00681353	0.0433299	ZNF581	19	ENSG00000174485	1146.66	0.82663	0.169597	4.87409	1.0931e-06	6.98585e-06	DENND4A	15
ENSG00000128944	961.666	-0.192681	0.113495	-1.6977	0.0895641	0.567719	KNSTRN	15	ENSG00000163625	5834.71	0.180054	0.0665529	2.70543	0.00682168	0.0433661	WDFY3	4	ENSG00000184575	2803.81	-0.313687	0.0643898	-4.87168	1.10652e-06	7.06911e-06	XPOT	12
ENSG00000137558	649.361	1.30403	0.768034	1.69789	0.0895292	0.567719	PI15	8	ENSG00000149256	2590.68	0.55911	0.206703	2.70489	0.00683272	0.0434205	TENM4	11	ENSG00000120162	360.593	-0.587154	0.12055	-4.87061	1.11255e-06	7.09987e-06	MOB3B	9
ENSG00000143995	2250.23	0.683987	0.402775	1.69819	0.0894727	0.567719	MEIS1	2	ENSG00000112425	540.613	-0.45161	0.167018	-2.70395	0.00685204	0.0435181	EPM2A	6	ENSG00000138794	284.132	0.727048	0.149272	4.87062	1.11249e-06	7.09987e-06	CASP6	4
ENSG00000159200	1171.21	0.367203	0.216397	1.6969	0.0897162	0.567719	RCAN1	21	ENSG00000265916	25.3804	-0.818244	0.302616	-2.7039	0.00685303	0.0435181		17	ENSG00000152443	2285.38	0.466029	0.0956817	4.87062	1.11248e-06	7.09987e-06	ZNF776	19
ENSG00000183801	16.2543	-1.0847	0.638981	-1.69755	0.0895925	0.567719	OLFML1	11	ENSG00000072506	1068.18	-0.274856	0.10167	-2.70341	0.00686314	0.0435509	HSD17B10	X	ENSG00000177873	155.738	1.04288	0.214177	4.86927	1.12014e-06	7.1455e-06	ZNF619	3
ENSG00000232303	8.56429	-0.806404	0.475246	-1.69681	0.0897319	0.567719	DFFBP1	9	ENSG00000172164	147.854	0.928312	0.343384	2.70342	0.00686292	0.0435509	SNTB1	8	ENSG00000198429	405.172	0.648605	0.133206	4.8692	1.12051e-06	7.1455e-06	ZNF69	19
ENSG00000186439	7.95449	-1.66442	0.981045	-1.69657	0.089777	0.567799	TRDN	6	ENSG00000119787	1630.93	0.304367	0.112592	2.70326	0.00686622	0.0435547	ATL2	2	ENSG00000150873	132.16	0.755751	0.155214	4.86908	1.12117e-06	7.14718e-06	C2orf50	2
ENSG00000165861	1573.23	0.149952	0.0883976	1.69633	0.0898228	0.567884	ZFYVE1	14	ENSG00000127241	172.318	-0.934814	0.345924	-2.70237	0.00688474	0.0436564	MASP1	3	ENSG00000079482	1247.22	0.728077	0.149547	4.86855	1.12418e-06	7.16375e-06	OPHN1	X
ENSG00000137393	66.4542	0.750697	0.442592	1.69614	0.0898598	0.567912	RNF144B	6	ENSG00000118473	2823.15	0.355988	0.131744	2.70212	0.0068899	0.0436733	SGIP1	1	ENSG00000140545	789.965	-1.21121	0.248826	-4.86771	1.12898e-06	7.19172e-06	MFGE8	15
ENSG00000107187	305.3	3.22551	1.90265	1.69527	0.0900236	0.568217	LHX3	9	ENSG00000241468	1984.02	-0.362488	0.134172	-2.70166	0.00689942	0.0437179	ATP5MF	7	ENSG00000169100	8761.87	-0.942647	0.193697	-4.86662	1.13526e-06	7.22912e-06	SLC25A6	X
ENSG00000137124	643.992	-0.249924	0.147405	-1.69549	0.0899834	0.568217	ALDH1B1	9	ENSG00000060718	1472.11	1.12817	0.417628	2.70137	0.00690538	0.0437399	COL11A1	1	ENSG00000181619	322.836	0.588022	0.120831	4.86646	1.13615e-06	7.23219e-06	GPR135	14
ENSG00000163611	316.972	-0.447835	0.264172	-1.69524	0.0900298	0.568217	SPICE1	3	ENSG00000165349	175.189	-0.90906	0.336559	-2.70104	0.00691224	0.0437676	SLC7A3	X	ENSG00000189292	25.7886	-1.70284	0.349935	-4.86616	1.13788e-06	7.24059e-06	ALKAL2	2
ENSG00000277147	23.978	0.787904	0.464786	1.6952	0.0900377	0.568217	LINC00869	1	ENSG00000181031	45.7427	-1.03983	0.385	-2.70086	0.00691612	0.0437764	RPH3AL	17	ENSG00000276128	109.018	0.916256	0.188377	4.86395	1.15065e-06	7.31925e-06		9
ENSG00000121578	538.766	-0.309781	0.182826	-1.6944	0.0901893	0.56856	B4GALT4	3	ENSG00000163848	1997.38	0.254723	0.0943235	2.70053	0.00692295	0.0438038	ZNF148	3	ENSG00000109919	1532.92	-0.462826	0.0951808	-4.8626	1.15852e-06	7.36664e-06	MTCH2	11
ENSG00000128829	1795.94	0.185001	0.10917	1.69462	0.0901471	0.56856	EIF2AK4	15	ENSG00000171163	1143.55	-0.450134	0.166727	-2.69982	0.00693765	0.043881	ZNF692	1	ENSG00000166147	1674.04	0.692287	0.142407	4.86133	1.166e-06	7.4115e-06	FBN1	15
ENSG00000136938	3621.76	-0.235618	0.139053	-1.69445	0.0901802	0.56856	ANP32B	9	ENSG00000165804	2013.27	-0.374428	0.1387	-2.69955	0.00694325	0.0438848	ZNF219	14	ENSG00000147454	621.684	-0.847843	0.174513	-4.85835	1.1837e-06	7.52133e-06	SLC25A37	8
ENSG00000122779	6890.52	-0.177328	0.104708	-1.69355	0.0903502	0.569292	TRIM24	7	ENSG00000174130	18.2926	0.812997	0.301147	2.69967	0.00694075	0.0438848	TLR6	4	ENSG00000173258	1260.25	1.08507	0.223411	4.85686	1.19265e-06	7.57417e-06	ZNF483	9
ENSG00000131951	96.4049	-0.47244	0.278982	-1.69345	0.0903706	0.569292	LRRC9	14	ENSG00000140632	4996.4	0.182791	0.0677153	2.69941	0.00694631	0.0438884	GLYR1	16	ENSG00000196455	1009.1	-0.491531	0.101204	-4.85682	1.19287e-06	7.57417e-06	PIK3R4	3
ENSG00000130818	1066.91	0.190623	0.112622	1.6926	0.0905316	0.570102	ZNF426	19	ENSG00000168496	1480.66	-0.400083	0.148226	-2.69914	0.00695197	0.0439084	FEN1	11	ENSG00000008513	269.42	0.997623	0.205424	4.85641	1.1953e-06	7.58686e-06	ST3GAL1	8
ENSG00000102221	931.438	-0.178721	0.105729	-1.69036	0.0909585	0.570534	JADE3	X	ENSG00000003987	1638.04	0.302672	0.112145	2.69893	0.00695623	0.0439195	MTMR7	8	ENSG00000198237	201.495	0.945072	0.194619	4.856	1.1978e-06	7.6e-06	GUSBP13	5
ENSG00000106772	582.742	-0.285623	0.168919	-1.69089	0.0908587	0.570534	PRUNE2	9	ENSG00000146587	1265	0.240822	0.0892605	2.69797	0.00697644	0.0440124	RBAK	7	ENSG00000124074	399.43	-0.621537	0.128018	-4.85508	1.20336e-06	7.63252e-06	ENKD1	16
ENSG00000132334	200.361	0.474486	0.280534	1.69137	0.0907666	0.570534	PTPRE	10	ENSG00000155714	25.684	-0.822605	0.304909	-2.69787	0.00697846	0.0440124	PDZD9	16	ENSG00000159210	1828.5	-0.618897	0.127494	-4.85432	1.20798e-06	7.65905e-06	SNF8	17
ENSG00000132702	143.463	-0.283582	0.167761	-1.69039	0.0909529	0.570534	HAPLN2	1	ENSG00000162769	1892.82	0.289156	0.107175	2.69799	0.00697591	0.0440124	FLVCR1	1	ENSG00000138326	10475.8	-0.630654	0.129931	-4.85376	1.21145e-06	7.67743e-06	RPS24	10
ENSG00000147526	1233.53	0.203175	0.120194	1.69039	0.0909524	0.570534	TACC1	8	ENSG00000110108	553.636	-0.47207	0.174995	-2.69762	0.00698373	0.0440293	TMEM109	11	ENSG00000198146	3753.42	0.333596	0.0687301	4.85371	1.21175e-06	7.67743e-06	ZNF770	15
ENSG00000164674	42.6085	0.393205	0.232464	1.69147	0.0907478	0.570534	SYTL3	6	ENSG00000171757	158.604	-0.635971	0.235763	-2.6975	0.00698615	0.0440293	LRRC34	3	ENSG00000038219	4577.07	0.557412	0.114845	4.85361	1.21234e-06	7.67843e-06	BOD1L1	4
ENSG00000166435	250.076	0.32486	0.192032	1.69169	0.0907048	0.570534	XRRA1	11	ENSG00000167881	2299.93	-0.199535	0.0739757	-2.69731	0.0069903	0.0440396	SRP68	17	ENSG00000283041	37.479	-1.45967	0.300798	-4.85267	1.2181e-06	7.71214e-06		7
ENSG00000169136	423.796	0.299521	0.177127	1.69099	0.0908385	0.570534	ATF5	19	ENSG00000159873	1438.9	-0.330686	0.122615	-2.69695	0.00699774	0.0440707	CCDC117	22	ENSG00000110422	1755.62	0.394177	0.0812442	4.85176	1.22372e-06	7.74221e-06	HIPK3	11
ENSG00000170004	10097.4	0.17294	0.102293	1.69064	0.0909056	0.570534	CHD3	17	ENSG00000214967	45.4213	-1.0208	0.378639	-2.69596	0.00701863	0.0441864	NPIPA7	16	ENSG00000146083	3589.91	-0.555892	0.114575	-4.85176	1.2237e-06	7.74221e-06	RNF44	5
ENSG00000173083	16.921	0.60728	0.358945	1.69185	0.090675	0.570534	HPSE	4	ENSG00000005339	5994.15	0.563104	0.209017	2.69406	0.00705883	0.0444236	CREBBP	16	ENSG00000163041	29464	-0.573338	0.118177	-4.85151	1.22528e-06	7.74926e-06	H3-3A	1
ENSG00000232433	5.43457	-1.47331	0.871503	-1.69054	0.0909256	0.570534	GXYLT1P3	9	ENSG00000184489	210.652	-0.558383	0.207307	-2.69351	0.00707037	0.0444803	PTP4A3	8	ENSG00000277791	995.901	-0.708623	0.146068	-4.85131	1.22646e-06	7.75398e-06	PSMB3	17
ENSG00000182013	4549.04	-0.184787	0.109338	-1.69006	0.0910161	0.570691	PNMA8A	19	ENSG00000072657	205.689	1.04987	0.389865	2.6929	0.00708346	0.0445307	TRHDE	12	ENSG00000116062	4601.56	-0.455315	0.0938654	-4.85072	1.23011e-06	7.77428e-06	MSH6	2
ENSG00000072571	414.695	-0.486621	0.28809	-1.68913	0.091195	0.5712	HMMR	5	ENSG00000103363	3074.69	-0.291541	0.108259	-2.69298	0.00708156	0.0445307	ELOB	16	ENSG00000101224	1094.2	-0.673916	0.138949	-4.85008	1.23411e-06	7.79395e-06	CDC25B	20
ENSG00000125734	759.095	-0.285262	0.168876	-1.68918	0.0911853	0.5712	GPR108	19	ENSG00000233012	24.9205	1.18981	0.44186	2.69272	0.00708708	0.0445376	HDAC1P2	1	ENSG00000107816	1859.03	-0.839785	0.173148	-4.8501	1.23397e-06	7.79395e-06	LZTS2	10
ENSG00000136859	169.026	-0.765894	0.453335	-1.68947	0.0911302	0.5712	ANGPTL2	9	ENSG00000077942	2291.81	-0.475644	0.176675	-2.69219	0.00709836	0.0445925	FBLN1	22	ENSG00000105991	4.11918	-5.45725	1.12569	-4.84791	1.24771e-06	7.87703e-06	HOXA1	7
ENSG00000185697	171.122	-0.470753	0.278732	-1.68891	0.091237	0.571258	MYBL1	8	ENSG00000105723	3629.72	-0.267212	0.0992801	-2.69149	0.00711329	0.0446279	GSK3A	19	ENSG00000174145	572.368	1.63973	0.338354	4.84622	1.25839e-06	7.94163e-06	NWD2	4
ENSG00000100156	47.6501	0.604067	0.357784	1.68835	0.0913434	0.57172	SLC16A8	22	ENSG00000115233	2261.23	-0.197572	0.0734026	-2.69162	0.00711051	0.0446279	PSMD14	2	ENSG00000117899	1475.36	-0.358547	0.0740124	-4.84441	1.26987e-06	8.01118e-06	MESD	15
ENSG00000002016	607.336	0.275616	0.163428	1.68647	0.0917062	0.572469	RAD52	12	ENSG00000153015	1420.67	-0.231696	0.086086	-2.69145	0.00711415	0.0446279	CWC27	5	ENSG00000102189	1136.4	0.686871	0.141825	4.8431	1.27828e-06	8.06136e-06	EEA1	12
ENSG00000078596	16.4078	-1.01124	0.599538	-1.6867	0.0916609	0.572469	ITM2A	X	ENSG00000168148	6.41802	3.07694	1.14318	2.69157	0.00711159	0.0446279	H3-4	1	ENSG00000088179	1682.03	0.756671	0.156265	4.84224	1.28382e-06	8.09344e-06	PTPN4	2
ENSG00000112706	39.8713	-0.520691	0.308653	-1.68698	0.0916073	0.572469	IMPG1	6	ENSG00000157500	1620.22	0.222237	0.082626	2.68968	0.0071521	0.044802	APPL1	3	ENSG00000196549	62.6893	1.33462	0.275734	4.84022	1.29694e-06	8.16755e-06	MME	3
ENSG00000124574	872.057	0.25366	0.150412	1.68643	0.0917124	0.572469	ABCC10	6	ENSG00000172403	61.241	-0.653687	0.243004	-2.69002	0.00714469	0.044802	SYNPO2	4	ENSG00000197714	301.366	1.42419	0.294241	4.84022	1.29697e-06	8.16755e-06	ZNF460	19
ENSG00000156735	1227	0.183251	0.108599	1.68742	0.0915229	0.572469	BAG4	8	ENSG00000188313	65.8203	-0.693468	0.25781	-2.68985	0.00714848	0.044802	PLSCR1	3	ENSG00000204922	299.615	-0.73586	0.152026	-4.84035	1.29612e-06	8.16755e-06	UQCC3	11
ENSG00000168724	1631.91	0.153052	0.0907942	1.6857	0.0918537	0.572469	DNAJC21	5	ENSG00000285953	56.7725	-0.635824	0.236393	-2.68969	0.00715191	0.044802		7	ENSG00000123136	1717.33	-0.424467	0.087735	-4.83806	1.31114e-06	8.25386e-06	DDX39A	19
ENSG00000170743	93.3367	-0.574581	0.340892	-1.68552	0.0918878	0.572469	SYT9	11	ENSG00000130433	18.8652	-1.27333	0.473553	-2.68888	0.00716917	0.0448929	CACNG6	19	ENSG00000012232	6472.07	0.554669	0.114665	4.83731	1.31606e-06	8.28187e-06	EXTL3	8
ENSG00000171680	709.137	0.410749	0.243681	1.6856	0.0918724	0.572469	PLEKHG5	1	ENSG00000163959	80.3238	0.485455	0.18056	2.68861	0.00717494	0.044913	SLC51A	3	ENSG00000130347	286.442	-0.664921	0.137467	-4.83695	1.31844e-06	8.2939e-06	RTN4IP1	6
ENSG00000173598	2373.02	0.277087	0.164315	1.68632	0.0917338	0.572469	NUDT4	12	ENSG00000103227	362.974	0.616947	0.229527	2.68791	0.00719018	0.0449924	LMF1	16	ENSG00000205544	164.278	-0.645251	0.133439	-4.83555	1.32779e-06	8.34973e-06	TMEM256	17
ENSG00000175105	964.905	0.190083	0.112661	1.6872	0.091564	0.572469	ZNF654	3	ENSG00000144320	2847.03	0.21805	0.0811264	2.68778	0.00719292	0.0449935	LNPK	2	ENSG00000141030	2643.13	-0.413566	0.085543	-4.8346	1.33413e-06	8.38666e-06	COPS3	17
ENSG00000183421	9.57852	0.811067	0.481061	1.686	0.0917964	0.572469	RIPK4	21	ENSG00000184162	182.344	-0.371358	0.138178	-2.68753	0.00719829	0.0450111	NR2C2AP	19	ENSG00000127928	10.5065	-3.972	0.821908	-4.83265	1.34725e-06	8.46612e-06	GNGT1	7
ENSG00000224593	5.46475	1.55696	0.923036	1.68679	0.0916444	0.572469	RPL21P72	7	ENSG00000213593	1942.48	-0.216278	0.0804955	-2.68683	0.0072133	0.0450889	TMX2	11	ENSG00000108854	3014.4	0.565839	0.117095	4.8323	1.34967e-06	8.4783e-06	SMURF2	17
ENSG00000260691	59.2831	-0.6162	0.365504	-1.68589	0.0918165	0.572469	ANKRD20A1	9	ENSG00000134644	6235.33	0.195255	0.0726815	2.68645	0.00722165	0.045109	PUM1	1	ENSG00000135185	94.6172	-1.12913	0.233695	-4.83162	1.35427e-06	8.50417e-06	TMEM243	7
ENSG00000167749	27.9872	0.917019	0.544114	1.68534	0.0919226	0.572482	KLK4	19	ENSG00000141298	2988.59	0.303905	0.113124	2.68648	0.00722091	0.045109	SSH2	17	ENSG00000101349	3176.16	0.665086	0.137663	4.83124	1.35683e-06	8.5172e-06	PAK5	20
ENSG00000151090	73.485	0.594707	0.352969	1.68487	0.0920136	0.572845	THRB	3	ENSG00000100601	478.224	-0.304314	0.11329	-2.68616	0.00722792	0.0451321	ALKBH1	14	ENSG00000185238	544.678	-0.378271	0.0783055	-4.83071	1.36045e-06	8.53689e-06	PRMT3	11
ENSG00000188992	25.8741	-0.741778	0.440338	-1.68457	0.0920721	0.573006	LIPI	21	ENSG00000130024	3394.08	-0.277541	0.103347	-2.68552	0.00724178	0.0452026	PHF10	6	ENSG00000122417	2532.13	0.712357	0.14749	4.82987	1.36619e-06	8.56986e-06	ODF2L	1
ENSG00000109436	3341.21	0.220762	0.131064	1.68439	0.0921073	0.573021	TBC1D9	4	ENSG00000164610	556.575	-0.334778	0.124671	-2.68529	0.00724664	0.0452169	RP9	7	ENSG00000198160	1254.8	0.432845	0.0896255	4.82949	1.36886e-06	8.58357e-06	MIER1	1
ENSG00000088756	531.105	-0.330295	0.196163	-1.68378	0.092224	0.573353	ARHGAP28	18	ENSG00000189184	2038.53	0.604532	0.225154	2.68497	0.00725356	0.045244	PCDH18	4	ENSG00000168591	1278.65	-0.321299	0.0665363	-4.82893	1.37271e-06	8.60466e-06	TMUB2	17
ENSG00000267120	18.4332	0.640283	0.380267	1.68377	0.092226	0.573353		19	ENSG00000179862	129.415	-0.753521	0.280667	-2.68475	0.00725846	0.0452585	CITED4	1	ENSG00000276710	66.9727	2.17489	0.450397	4.82884	1.37332e-06	8.60542e-06	CSPG4P10	15
ENSG00000124201	842.886	0.173876	0.103305	1.68314	0.0923474	0.573904	ZNFX1	20	ENSG00000019485	660.058	0.355218	0.132358	2.68376	0.00727983	0.0453756	PRDM11	11	ENSG00000237289	555.681	0.728986	0.150969	4.82872	1.37414e-06	8.6075e-06	CKMT1B	15
ENSG00000174514	56.9274	-0.498528	0.296285	-1.6826	0.0924534	0.574358	MFSD4A	1	ENSG00000052795	3769.48	0.276182	0.102927	2.68329	0.00729011	0.0454204	FNIP2	4	ENSG00000185480	190.879	-1.13612	0.235295	-4.8285	1.37562e-06	8.61372e-06	PARPBP	12
ENSG00000101311	13.0725	-0.602984	0.358496	-1.68198	0.0925723	0.574696	FERMT1	20	ENSG00000087494	118.435	-1.40471	0.523522	-2.6832	0.00729218	0.0454204	PTHLH	12	ENSG00000016082	729.322	3.67378	0.760885	4.8283	1.37701e-06	8.6194e-06	ISL1	5
ENSG00000278616	252.065	0.31892	0.18961	1.68198	0.0925733	0.574696	BEND3P3	10	ENSG00000148516	3266.42	0.372457	0.138835	2.68274	0.00730223	0.0454516	ZEB1	10	ENSG00000129009	72.7267	-2.7549	0.570734	-4.82694	1.38646e-06	8.67547e-06	ISLR	15
ENSG00000108854	2648.08	0.168885	0.100446	1.68134	0.0926965	0.574845	SMURF2	17	ENSG00000284060	98.2702	-0.499116	0.186048	-2.68273	0.00730236	0.0454516		22	ENSG00000181827	3530.18	0.712889	0.147697	4.82671	1.38804e-06	8.68228e-06	RFX7	15
ENSG00000140299	1820.22	0.177956	0.105821	1.68168	0.0926318	0.574845	BNIP2	15	ENSG00000171103	746.33	-0.251895	0.0939159	-2.68213	0.0073155	0.0455172	TRMT61B	2	ENSG00000239779	2954.79	-0.513676	0.106446	-4.8257	1.39514e-06	8.72356e-06	WBP1	2
ENSG00000156509	24.2068	-0.518995	0.308709	-1.68118	0.0927285	0.574845	FBXO43	8	ENSG00000175581	615.498	-0.345423	0.128798	-2.68189	0.0073208	0.0455341	MRPL48	11	ENSG00000122674	1522.24	-0.572134	0.118594	-4.8243	1.40495e-06	8.77868e-06	CCZ1	7
ENSG00000243811	9.69289	0.991376	0.589674	1.68123	0.0927187	0.574845	APOBEC3D	22	ENSG00000156313	326.663	0.753315	0.281108	2.67981	0.00736637	0.0457851	RPGR	X	ENSG00000177383	3148.47	-0.542191	0.112387	-4.82431	1.40491e-06	8.77868e-06	MAGEF1	3
ENSG00000109654	11196.2	0.170992	0.10173	1.68084	0.0927934	0.575043	TRIM2	4	ENSG00000214776	27.9878	-1.16488	0.434688	-2.67981	0.00736637	0.0457851		12	ENSG00000183741	3446.75	0.561401	0.116391	4.82339	1.41136e-06	8.81566e-06	CBX6	22
ENSG00000113761	1159.34	-0.158378	0.0942797	-1.67988	0.092981	0.575595	ZNF346	5	ENSG00000113312	1593.46	-0.203051	0.0757908	-2.6791	0.00738194	0.0458657	TTC1	5	ENSG00000263956	877.258	0.356593	0.0739377	4.82288	1.41497e-06	8.83508e-06	NBPF11	1
ENSG00000166206	4728.06	-0.228555	0.136035	-1.68012	0.0929338	0.575595	GABRB3	15	ENSG00000228492	425.173	0.654787	0.244478	2.6783	0.00739966	0.0459595	RAB11FIP1P1	X	ENSG00000142156	3175.73	-0.902789	0.187198	-4.82265	1.41663e-06	8.84231e-06	COL6A1	21
ENSG00000178860	8.06606	-1.13468	0.675406	-1.68	0.0929578	0.575595	MSC	8	ENSG00000254909	14.2565	0.959852	0.3585	2.67741	0.0074193	0.0460652		11	ENSG00000084072	1168.73	-0.328877	0.0681965	-4.82249	1.41774e-06	8.84608e-06	PPIE	1
ENSG00000141485	25.8197	0.759174	0.452067	1.67934	0.0930858	0.575837	SLC13A5	17	ENSG00000163545	688.623	0.623732	0.233018	2.67676	0.00743388	0.0461288	NUAK2	1	ENSG00000184347	224.302	-1.15919	0.240385	-4.82222	1.41969e-06	8.85515e-06	SLIT3	5
ENSG00000197912	4101.56	0.114525	0.068195	1.67938	0.0930778	0.575837	SPG7	16	ENSG00000186684	456.757	0.333192	0.124479	2.67669	0.00743539	0.0461288	CYP27C1	2	ENSG00000266865	13.7642	2.94907	0.61162	4.82174	1.4231e-06	8.87328e-06		17
ENSG00000102996	2972.3	0.189189	0.112785	1.67743	0.0934582	0.577181	MMP15	16	ENSG00000213398	102.854	0.58983	0.220366	2.6766	0.00743743	0.0461288	LCAT	16	ENSG00000215493	62.6722	0.913933	0.189548	4.82165	1.42377e-06	8.87432e-06		22
ENSG00000136504	2313.85	-0.235955	0.140678	-1.67727	0.0934899	0.577181	KAT7	17	ENSG00000163788	1518.64	0.245165	0.091602	2.67641	0.00744147	0.0461376	SNRK	3	ENSG00000164651	1157.94	-1.29315	0.268216	-4.82129	1.4263e-06	8.88693e-06	SP8	7
ENSG00000143473	190.374	0.757627	0.451624	1.67756	0.0934329	0.577181	KCNH1	1	ENSG00000148358	5267.67	0.238375	0.0890822	2.67591	0.00745277	0.0461914	GPR107	9	ENSG00000131876	1255	-0.467121	0.0969212	-4.8196	1.43849e-06	8.95974e-06	SNRPA1	15
ENSG00000153879	3126.27	0.114863	0.0684501	1.67805	0.0933368	0.577181	CEBPG	19	ENSG00000092847	6032.31	0.588348	0.219908	2.67542	0.00746355	0.0462419	AGO1	1	ENSG00000162512	11199.1	0.57012	0.118299	4.81932	1.4405e-06	8.9691e-06	SDC3	1
ENSG00000162971	761.455	0.160544	0.0956853	1.67784	0.0933786	0.577181	TYW5	2	ENSG00000229809	629.476	-0.547307	0.204624	-2.6747	0.00747971	0.0463257	ZNF688	16	ENSG00000151338	424.603	0.593538	0.123178	4.81855	1.44602e-06	9.0003e-06	MIPOL1	14
ENSG00000258986	1034.01	-0.246652	0.14706	-1.67721	0.0935007	0.577181	TMEM179	14	ENSG00000116044	1072.15	0.253261	0.0947784	2.67214	0.00753703	0.0466478	NFE2L2	2	ENSG00000099875	1634.22	-0.602966	0.12515	-4.81796	1.45034e-06	9.024e-06	MKNK2	19
ENSG00000135048	4080.98	0.327798	0.195504	1.67668	0.093605	0.577621	CEMIP2	9	ENSG00000139651	1854.13	0.309665	0.115885	2.67219	0.00753588	0.0466478	ZNF740	12	ENSG00000062725	3294.69	0.273958	0.0568652	4.81767	1.45241e-06	9.03369e-06	APPBP2	17
ENSG00000102100	709.087	-0.372141	0.222	-1.67631	0.0936767	0.577848	SLC35A2	X	ENSG00000251664	606.492	-0.73303	0.274353	-2.67185	0.00754336	0.0466705	PCDHA12	5	ENSG00000135164	4521.76	0.62492	0.129733	4.81698	1.45746e-06	9.0619e-06	DMTF1	7
ENSG00000109917	1721.46	0.181881	0.108511	1.67616	0.0937078	0.577848	ZPR1	11	ENSG00000250722	165.783	-0.736335	0.275616	-2.67159	0.0075492	0.0466902	SELENOP	5	ENSG00000129493	723.776	0.658094	0.136677	4.81497	1.47221e-06	9.14717e-06	HEATR5A	14
ENSG00000196814	4933.44	-0.203273	0.121297	-1.67582	0.0937736	0.578051	MVB12B	9	ENSG00000085741	21.5823	-1.20418	0.450833	-2.67102	0.00756216	0.0467375	WNT11	11	ENSG00000143079	3067.05	0.607805	0.126231	4.81501	1.47193e-06	9.14717e-06	CTTNBP2NL	1
ENSG00000119599	242.472	-0.381033	0.227453	-1.67521	0.0938925	0.578577	DCAF4	14	ENSG00000189091	6902.39	-0.30077	0.112601	-2.67112	0.00755989	0.0467375	SF3B3	16	ENSG00000168056	722.09	0.777318	0.161454	4.81449	1.47574e-06	9.16589e-06	LTBP3	11
ENSG00000172183	27.2762	-1.32092	0.788589	-1.67505	0.093925	0.578577	ISG20	15	ENSG00000115109	2374.14	0.31391	0.117544	2.67057	0.00757232	0.0467839	EPB41L5	2	ENSG00000143171	127.661	-1.03823	0.215652	-4.8144	1.47645e-06	9.1671e-06	RXRG	1
ENSG00000172250	116.065	0.273859	0.163522	1.67475	0.0939826	0.578728	SERHL	22	ENSG00000144152	156.48	-0.775487	0.290409	-2.67033	0.00757767	0.0467954	FBLN7	2	ENSG00000225210	45.4323	1.11051	0.230673	4.81421	1.47782e-06	9.17237e-06	DUXAP9	14
ENSG00000185742	98.0458	-0.47543	0.283972	-1.67421	0.0940885	0.578973	C11orf87	11	ENSG00000275700	1266.71	-0.435474	0.163084	-2.67025	0.00757952	0.0467954	AATF	17	ENSG00000091831	66.1884	1.30228	0.270513	4.81412	1.47854e-06	9.17357e-06	ESR1	6
ENSG00000226015	15.3058	-0.828523	0.49486	-1.67426	0.0940797	0.578973	CCT8P1	1	ENSG00000205531	6308.45	-0.142343	0.0533107	-2.67007	0.0075836	0.0468041	NAP1L4	11	ENSG00000132825	218.95	-0.589095	0.122375	-4.81387	1.48038e-06	9.18181e-06	PPP1R3D	20
ENSG00000155906	920.442	-0.171777	0.102656	-1.67333	0.0942629	0.579842	RMND1	6	ENSG00000182141	1107.49	0.255354	0.0956669	2.6692	0.00760324	0.0469089	ZNF708	19	ENSG00000076924	1490.17	-0.488638	0.101543	-4.81214	1.4932e-06	9.25158e-06	XAB2	19
ENSG00000115808	1676.88	0.208101	0.124379	1.67313	0.0943024	0.579882	STRN	2	ENSG00000135525	273.672	-0.950991	0.35632	-2.66892	0.00760956	0.0469314	MAP7	6	ENSG00000150627	1551.03	0.740334	0.153846	4.81218	1.49296e-06	9.25158e-06	WDR17	4
ENSG00000133703	3318.88	0.157978	0.0944321	1.67293	0.0943411	0.579916	KRAS	12	ENSG00000184900	2526.35	-0.291232	0.109136	-2.66854	0.00761821	0.0469683	SUMO3	21	ENSG00000164902	1741.59	0.385468	0.0801022	4.81221	1.49273e-06	9.25158e-06	PHAX	5
ENSG00000115935	406.454	0.382913	0.228991	1.67218	0.094489	0.580622	WIPF1	2	ENSG00000008382	775.664	-0.514173	0.192745	-2.66762	0.00763895	0.0470796	MPND	19	ENSG00000152056	280.228	0.642269	0.133491	4.81131	1.49941e-06	9.28677e-06	AP1S3	2
ENSG00000285304	5.61464	-2.66907	1.59653	-1.67179	0.0945648	0.580884		22	ENSG00000168002	1731.04	-0.250697	0.0939864	-2.66737	0.00764463	0.0470981	POLR2G	11	ENSG00000232593	1175.11	0.511385	0.106311	4.81026	1.50736e-06	9.33274e-06	KANTR	X
ENSG00000184702	3714.32	0.265566	0.158867	1.67163	0.0945982	0.580886	SEPTIN5	22	ENSG00000244617	87.3274	-0.626663	0.234996	-2.6667	0.00766012	0.047177	ASPRV1	2	ENSG00000040633	1524.58	-0.54351	0.113001	-4.80977	1.51101e-06	9.34558e-06	PHF23	17
ENSG00000159840	1011.16	0.36952	0.221079	1.67144	0.0946354	0.58091	ZYX	7	ENSG00000108384	454.304	-0.36638	0.137417	-2.66619	0.00767164	0.0472314	RAD51C	17	ENSG00000117020	4926.54	0.685682	0.14256	4.80977	1.51102e-06	9.34558e-06	AKT3	1
ENSG00000078401	87.1343	0.977091	0.584801	1.67081	0.0947591	0.580948	EDN1	6	ENSG00000135048	4392.52	0.273171	0.102487	2.66543	0.00768892	0.0473212	CEMIP2	9	ENSG00000204920	377.438	0.822214	0.170946	4.80979	1.51091e-06	9.34558e-06	ZNF155	19
ENSG00000113924	6.45457	-0.935722	0.559927	-1.67115	0.0946918	0.580948	HGD	3	ENSG00000182774	10689.6	-0.317025	0.118947	-2.66526	0.00769299	0.0473297	RPS17	15	ENSG00000181450	1065.44	0.588605	0.122398	4.80893	1.51739e-06	9.38169e-06	ZNF678	1
ENSG00000131620	11.6603	-1.2207	0.731019	-1.66986	0.0949464	0.580948	ANO1	11	ENSG00000164406	51.3254	-0.772834	0.290077	-2.66424	0.00771634	0.0474567	LEAP2	5	ENSG00000167770	3156.3	-0.432414	0.0899608	-4.80669	1.53447e-06	9.48397e-06	OTUB1	11
ENSG00000137494	501.758	0.237682	0.142352	1.66968	0.0949821	0.580948	ANKRD42	11	ENSG00000150687	852.723	0.751046	0.281956	2.6637	0.00772857	0.0475153	PRSS23	11	ENSG00000135912	907.135	-0.550318	0.114519	-4.80549	1.54373e-06	9.53788e-06	TTLL4	2
ENSG00000162572	197.235	-0.354304	0.212049	-1.67086	0.0947499	0.580948	SCNN1D	1	ENSG00000168066	8649.8	0.232208	0.0871837	2.66343	0.00773474	0.0475366	SF1	11	ENSG00000167685	1092.2	-0.795931	0.165665	-4.80445	1.55177e-06	9.58417e-06	ZNF444	19
ENSG00000169992	3466.17	0.199198	0.119286	1.66992	0.0949347	0.580948	NLGN2	17	ENSG00000106771	3637.13	0.260855	0.09795	2.66315	0.0077414	0.0475581	TMEM245	9	ENSG00000118785	69.1286	1.65572	0.34473	4.80295	1.56341e-06	9.65272e-06	SPP1	4
ENSG00000171772	20.4548	0.650659	0.389535	1.67035	0.0948503	0.580948	SYCE1	10	ENSG00000135336	1163.66	-0.223744	0.0840217	-2.66293	0.00774635	0.0475581	ORC3	6	ENSG00000206190	69.8762	1.92135	0.400164	4.80141	1.57554e-06	9.72419e-06	ATP10A	15
ENSG00000182700	96.6247	0.262066	0.156917	1.6701	0.0949004	0.580948	IGIP	5	ENSG00000188613	609.032	-0.487927	0.183228	-2.66295	0.00774591	0.0475581	NANOS1	10	ENSG00000112367	1849.51	0.320688	0.066796	4.801	1.57872e-06	9.74038e-06	FIG4	6
ENSG00000228224	9.13972	0.831191	0.497583	1.67046	0.0948287	0.580948	NACA4P	8	ENSG00000170893	400.873	-0.731856	0.274914	-2.66213	0.00776486	0.047655	TRH	3	ENSG00000138180	338.849	-1.32757	0.276543	-4.80057	1.58217e-06	9.75828e-06	CEP55	10
ENSG00000243297	13.3511	0.721458	0.432105	1.66963	0.0949918	0.580948	RPL31P61	19	ENSG00000154864	242.236	0.545016	0.204752	2.66184	0.00777149	0.0476684	PIEZO2	18	ENSG00000166341	8856.95	0.604445	0.125989	4.79761	1.60569e-06	9.89987e-06	DCHS1	11
ENSG00000272693	25.8365	0.754191	0.45173	1.66956	0.0950063	0.580948	NUPR2P1	7	ENSG00000170949	1128.5	0.276104	0.103728	2.6618	0.00777246	0.0476684	ZNF160	19	ENSG00000183426	2520.63	-0.79638	0.165998	-4.79754	1.60627e-06	9.90001e-06	NPIPA1	16
ENSG00000157219	12.2979	-1.0552	0.632305	-1.66881	0.0951541	0.58104	HTR5A	7	ENSG00000166888	333.924	0.692775	0.260322	2.66122	0.00778582	0.0477336	STAT6	12	ENSG00000119227	242.124	1.08428	0.226039	4.79688	1.61152e-06	9.92893e-06	PIGZ	3
ENSG00000162086	1117.08	0.203678	0.12203	1.66909	0.0950996	0.58104	ZNF75A	16	ENSG00000156298	2672.08	-0.375651	0.141166	-2.66107	0.00778933	0.0477385	TSPAN7	X	ENSG00000205838	146.266	1.3123	0.273606	4.79631	1.61617e-06	9.95407e-06	TTC23L	5
ENSG00000168575	1031.55	0.161939	0.0970377	1.66882	0.0951526	0.58104	SLC20A2	8	ENSG00000138172	140.693	-0.488895	0.183867	-2.65896	0.00783831	0.0480219	CALHM2	10	ENSG00000146776	797.029	0.710131	0.148085	4.79541	1.62339e-06	9.99504e-06	ATXN7L1	7
ENSG00000215186	8.05832	-1.08748	0.651559	-1.66905	0.0951075	0.58104	GOLGA6B	15	ENSG00000115816	1786.95	-0.352091	0.132429	-2.65872	0.00784391	0.0480395	CEBPZ	2	ENSG00000065268	775.704	-0.832299	0.173604	-4.79423	1.63299e-06	1.00507e-05	WDR18	19
ENSG00000103187	6307.48	0.346841	0.207879	1.66848	0.0952214	0.581095	COTL1	16	ENSG00000136603	2239.43	0.375031	0.141072	2.65843	0.00785048	0.048063	SKIL	3	ENSG00000184232	69.5343	-1.33693	0.278923	-4.79318	1.6416e-06	1.01001e-05	OAF	11
ENSG00000137269	217.034	0.292097	0.175072	1.66843	0.0952294	0.581095	LRRC1	6	ENSG00000151465	1967.82	-0.211599	0.0796052	-2.65811	0.00785802	0.0480924	CDC123	10	ENSG00000166793	406.317	-0.678499	0.141618	-4.79104	1.65922e-06	1.0205e-05	YPEL4	11
ENSG00000145491	29.2072	0.576312	0.345577	1.66768	0.0953793	0.581807	ROPN1L	5	ENSG00000101811	880.545	-0.303688	0.114308	-2.65677	0.00788941	0.0482197	CSTF2	X	ENSG00000083168	5771.7	0.701379	0.146408	4.79056	1.66315e-06	1.02256e-05	KAT6A	8
ENSG00000160226	880.337	-0.181595	0.108926	-1.66714	0.0954866	0.582259	CFAP410	21	ENSG00000114302	4177.63	0.356744	0.134272	2.65688	0.00788665	0.0482197	PRKAR2A	3	ENSG00000239626	91.7156	0.78013	0.162959	4.78729	1.69048e-06	1.039e-05	RPSAP41	6
ENSG00000155868	545.636	0.155829	0.0935287	1.66611	0.0956924	0.583311	MED7	5	ENSG00000165186	226.02	0.90131	0.339212	2.65707	0.0078823	0.0482197	PTCHD1	X	ENSG00000087495	1042.6	2.4197	0.505545	4.78632	1.69868e-06	1.04368e-05	PHACTR3	20
ENSG00000230873	18.9679	0.553372	0.332169	1.66593	0.0957266	0.583316	STMND1	6	ENSG00000187866	785.804	-0.24838	0.0934904	-2.65675	0.0078898	0.0482197	PABIR1	9	ENSG00000104884	1904.9	-0.301226	0.0629813	-4.78279	1.72879e-06	1.06181e-05	ERCC2	19
ENSG00000038358	3404.6	0.169993	0.102093	1.66508	0.0958974	0.583562	EDC4	16	ENSG00000171497	986.913	-0.285676	0.107557	-2.65604	0.00790632	0.0483039	PPID	4	ENSG00000118557	114.945	-0.875303	0.183035	-4.78216	1.73423e-06	1.06478e-05	PMFBP1	16
ENSG00000142556	773.992	0.248748	0.149407	1.6649	0.0959335	0.583562	ZNF614	19	ENSG00000133874	1074.62	-0.299095	0.112616	-2.6559	0.00790981	0.0483084	RNF122	8	ENSG00000159905	217.827	1.19933	0.25085	4.78107	1.74365e-06	1.07019e-05	ZNF221	19
ENSG00000155980	11491.3	0.12804	0.0768943	1.66515	0.0958834	0.583562	KIF5A	12	ENSG00000009335	2946.46	0.260119	0.0979663	2.65518	0.0079265	0.0483737	UBE3C	7	ENSG00000115109	2797.72	0.681974	0.142648	4.78083	1.74574e-06	1.0711e-05	EPB41L5	2
ENSG00000164484	1028.72	0.297973	0.178955	1.66507	0.0958984	0.583562	TMEM200A	6	ENSG00000135040	2434.39	0.304607	0.114731	2.65497	0.0079315	0.0483737	NAA35	9	ENSG00000008118	232.476	0.674951	0.141185	4.78061	1.74765e-06	1.0719e-05	CAMK1G	1
ENSG00000205763	326.721	-0.2292	0.137662	-1.66495	0.0959227	0.583562	RP9P	7	ENSG00000145824	1071.72	-1.53439	0.577908	-2.65508	0.00792902	0.0483737	CXCL14	5	ENSG00000164615	2545.36	-0.535277	0.111989	-4.77973	1.75532e-06	1.07623e-05	CAMLG	5
ENSG00000108479	107.877	-0.536597	0.322371	-1.66453	0.0960059	0.5838	GALK1	17	ENSG00000196155	36.7325	0.744176	0.280295	2.65497	0.00793151	0.0483737	PLEKHG4	16	ENSG00000102302	1998.73	0.409122	0.0856007	4.77943	1.75797e-06	1.07748e-05	FGD1	X
ENSG00000125482	1100.45	0.189885	0.114097	1.66424	0.0960644	0.583953	TTF1	9	ENSG00000234284	204.534	0.53954	0.203233	2.65479	0.00793587	0.0483834	ZNF879	5	ENSG00000051341	207.179	-1.22509	0.25634	-4.77917	1.76019e-06	1.07847e-05	POLQ	3
ENSG00000138764	4645.67	0.217031	0.130451	1.6637	0.0961724	0.584406	CCNG2	4	ENSG00000168522	2882.45	-0.160716	0.0605489	-2.65432	0.00794695	0.0484342	FNTA	8	ENSG00000167779	32.5604	1.67414	0.350354	4.77843	1.76672e-06	1.0821e-05	IGFBP6	12
ENSG00000062282	100.34	-0.495272	0.297822	-1.66298	0.096316	0.584468	DGAT2	11	ENSG00000189292	29.8514	-0.91254	0.343825	-2.65408	0.00795247	0.0484511	ALKAL2	2	ENSG00000112902	1423.16	0.808535	0.169214	4.77817	1.76898e-06	1.0831e-05	SEMA5A	5
ENSG00000088387	167.664	-0.425415	0.255793	-1.66312	0.0962878	0.584468	DOCK9	13	ENSG00000068796	5808.32	0.280653	0.105788	2.65298	0.00797854	0.0485594	KIF2A	5	ENSG00000102805	1212.21	0.366029	0.0766068	4.77803	1.77025e-06	1.0835e-05	CLN5	13
ENSG00000128699	2162.08	0.212975	0.128055	1.66315	0.0962815	0.584468	ORMDL1	2	ENSG00000102172	4326.55	0.442488	0.166784	2.65306	0.00797659	0.0485594	SMS	X	ENSG00000196693	2258.22	0.388269	0.0812655	4.77779	1.77236e-06	1.08442e-05	ZNF33B	10
ENSG00000188316	69.0638	0.568332	0.341725	1.66313	0.0962869	0.584468	ENO4	10	ENSG00000176945	164.69	-0.978273	0.368736	-2.65305	0.00797685	0.0485594	MUC20	3	ENSG00000005483	7362.53	0.475648	0.0996117	4.77502	1.79689e-06	1.09905e-05	KMT2E	7
ENSG00000060982	3019.56	-0.333386	0.200567	-1.66222	0.0964689	0.584643	BCAT1	12	ENSG00000243775	39.9979	0.592078	0.22323	2.65232	0.0079941	0.0486373	OSTCP1	6	ENSG00000183580	606.135	-0.581482	0.12184	-4.7725	1.81949e-06	1.11248e-05	FBXL7	5
ENSG00000101189	1006.08	0.121417	0.0730471	1.66218	0.0964772	0.584643	MRGBP	20	ENSG00000035687	1627.91	-0.194782	0.0734517	-2.65184	0.0080055	0.0486876	ADSS2	1	ENSG00000170921	6722.53	0.957503	0.200665	4.77166	1.82717e-06	1.11679e-05	TANC2	17
ENSG00000139899	12.7007	-0.860007	0.517525	-1.66177	0.0965593	0.584643	CBLN3	14	ENSG00000213918	1352.92	0.367362	0.138537	2.65174	0.00800791	0.0486876	DNASE1	16	ENSG00000173452	1056.26	0.774657	0.162353	4.77145	1.82905e-06	1.11756e-05	TMEM196	7
ENSG00000146013	23.504	-0.937357	0.564009	-1.66195	0.0965219	0.584643	GFRA3	5	ENSG00000078487	66.834	-0.712077	0.268547	-2.65159	0.00801132	0.0486914	ZCWPW1	7	ENSG00000187736	614.368	-0.464189	0.0972869	-4.77134	1.83006e-06	1.11779e-05	NHEJ1	2
ENSG00000173960	1490.74	-0.177533	0.10684	-1.66167	0.0965784	0.584643	UBXN2A	2	ENSG00000146247	6785.89	0.402939	0.151989	2.65111	0.00802287	0.0487448	PHIP	6	ENSG00000218226	83.7662	1.32752	0.2783	4.77011	1.84124e-06	1.12423e-05	TATDN2P2	6
ENSG00000178951	878.125	0.287559	0.173051	1.6617	0.0965734	0.584643	ZBTB7A	19	ENSG00000113389	144.174	1.51404	0.571167	2.65078	0.00803052	0.0487744	NPR3	5	ENSG00000130150	666.036	0.685695	0.143755	4.76989	1.84322e-06	1.12505e-05	MOSPD2	X
ENSG00000260075	47.2843	-2.9238	1.75907	-1.66213	0.096487	0.584643	NSFP1	17	ENSG00000101883	156.956	-0.431108	0.162663	-2.65031	0.00804187	0.0487927	RHOXF1	X	ENSG00000250575	407.597	-0.764557	0.16035	-4.76805	1.86018e-06	1.135e-05		1
ENSG00000120437	9310.63	0.243044	0.146302	1.66125	0.0966642	0.584758	ACAT2	6	ENSG00000139899	12.9619	-1.26343	0.476688	-2.65043	0.00803894	0.0487927	CBLN3	14	ENSG00000037042	704.437	0.520875	0.109259	4.76733	1.86683e-06	1.13867e-05	TUBG2	17
ENSG00000159899	501.897	-0.262226	0.157843	-1.6613	0.0966526	0.584758	NPR2	9	ENSG00000164010	255.754	0.425758	0.160643	2.65034	0.00804102	0.0487927	ERMAP	1	ENSG00000078687	4618.82	0.564786	0.118498	4.76619	1.87738e-06	1.14471e-05	TNRC6C	17
ENSG00000111801	35.3997	-0.652577	0.393092	-1.66011	0.0968916	0.58573	BTN3A3	6	ENSG00000104325	999.851	-0.38899	0.146816	-2.6495	0.00806113	0.0488899	DECR1	8	ENSG00000101940	2449.84	-0.599761	0.12585	-4.76569	1.88209e-06	1.14719e-05	WDR13	X
ENSG00000163440	6.18317	-0.967951	0.583029	-1.66021	0.0968722	0.58573	PDCL2	4	ENSG00000148843	2778.35	0.269686	0.101791	2.6494	0.00806345	0.0488899	PDCD11	10	ENSG00000136273	462.553	0.502976	0.105559	4.76489	1.88954e-06	1.15133e-05	HUS1	7
ENSG00000167695	561.797	0.214562	0.129273	1.65976	0.0969636	0.585962	TLCD3A	17	ENSG00000108561	2388.5	-0.250616	0.094619	-2.64869	0.00808053	0.0489387	C1QBP	17	ENSG00000262664	368.31	-0.758855	0.159291	-4.76395	1.89841e-06	1.15633e-05	OVCA2	17
ENSG00000259726	103.238	-0.486198	0.292986	-1.65946	0.0970239	0.586125	CSPG4P11	15	ENSG00000111843	933.361	-0.302317	0.114136	-2.64876	0.0080788	0.0489387	TMEM14C	6	ENSG00000010292	2245.85	-0.840674	0.176482	-4.76351	1.90254e-06	1.15845e-05	NCAPD2	12
ENSG00000022840	5521.15	0.134989	0.0813711	1.65892	0.0971309	0.586569	RNF10	12	ENSG00000127903	44.2123	1.03802	0.391915	2.6486	0.00808265	0.0489387	ZNF835	19	ENSG00000058272	3756.74	0.376265	0.0789932	4.76326	1.9049e-06	1.15949e-05	PPP1R12A	12
ENSG00000110422	1596.97	0.202181	0.121892	1.65869	0.0971791	0.586657	HIPK3	11	ENSG00000145362	13259.8	0.29871	0.112775	2.64873	0.00807945	0.0489387	ANK2	4	ENSG00000225108	45.3473	1.67539	0.351749	4.76303	1.90708e-06	1.16042e-05	ZBTB45P1	2
ENSG00000183160	27.7237	-0.754895	0.455321	-1.65794	0.0973295	0.587363	TMEM119	12	ENSG00000175110	932.311	-0.201517	0.076088	-2.64847	0.00808578	0.0489409	MRPS22	3	ENSG00000282416	136	-1.04707	0.220007	-4.75925	1.94311e-06	1.18193e-05		19
ENSG00000167194	20.5723	0.60631	0.365941	1.65685	0.0975494	0.588488	C16orf92	16	ENSG00000198947	1419.7	0.486761	0.183824	2.64797	0.00809767	0.0489959	DMD	X	ENSG00000104852	7191.5	-0.30993	0.0651301	-4.75862	1.94917e-06	1.18521e-05	SNRNP70	19
ENSG00000154978	4272.42	-0.176999	0.106843	-1.65662	0.0975953	0.588562	VOPP1	7	ENSG00000088876	508.283	0.297913	0.11256	2.6467	0.00812825	0.0490389	ZNF343	20	ENSG00000255408	361.265	0.9045	0.190098	4.75807	1.95448e-06	1.18803e-05	PCDHA3	5
ENSG00000176909	46.0294	-0.372207	0.224713	-1.65637	0.0976478	0.588676	MAMSTR	19	ENSG00000104093	3786.29	-0.329452	0.12446	-2.64704	0.0081199	0.0490389	DMXL2	15	ENSG00000079313	1505.71	-0.636243	0.133768	-4.7563	1.9717e-06	1.19808e-05	REXO1	19
ENSG00000132434	2557.48	-0.276929	0.167226	-1.65602	0.0977174	0.588893	LANCL2	7	ENSG00000110693	283.836	0.644266	0.24337	2.64728	0.00811433	0.0490389	SOX6	11	ENSG00000172687	2446.02	-0.541523	0.113908	-4.75402	1.99406e-06	1.21126e-05	ZNF738	19
ENSG00000021461	14.5894	-0.797885	0.481968	-1.65548	0.0978281	0.589242	CYP3A43	7	ENSG00000160813	441.344	-0.656391	0.247931	-2.64747	0.00810959	0.0490389	PPP1R35	7	ENSG00000131469	6641.69	-0.620568	0.130545	-4.75367	1.99759e-06	1.21298e-05	RPL27	17
ENSG00000049249	50.9623	0.50184	0.303285	1.65468	0.0979893	0.589242	TNFRSF9	1	ENSG00000167981	228.679	-0.282667	0.106804	-2.6466	0.00813043	0.0490389	ZNF597	16	ENSG00000148488	176.079	1.15473	0.242941	4.75312	2.00303e-06	1.21587e-05	ST8SIA6	10
ENSG00000065615	1172.59	-0.184459	0.111545	-1.65368	0.0981932	0.589242	CYB5R4	6	ENSG00000169851	1342.16	0.561562	0.21216	2.64688	0.00812378	0.0490389	PCDH7	4	ENSG00000130066	1092.96	-0.673678	0.14174	-4.75292	2.00501e-06	1.21665e-05	SAT1	X
ENSG00000080822	3020.16	0.172707	0.104467	1.65322	0.098287	0.589242	CLDND1	3	ENSG00000175334	2644.77	-0.255737	0.0966249	-2.6467	0.00812804	0.0490389	BANF1	11	ENSG00000131061	196.098	0.578656	0.121764	4.75226	2.01151e-06	1.22017e-05	ZNF341	20
ENSG00000084734	22.2527	0.632201	0.382437	1.65309	0.0983135	0.589242	GCKR	2	ENSG00000181019	690.625	1.00908	0.381247	2.64678	0.00812624	0.0490389	NQO1	16	ENSG00000105379	2647.13	-1.11188	0.234022	-4.75118	2.02236e-06	1.22633e-05	ETFB	19
ENSG00000089060	94.3791	0.340592	0.205986	1.65347	0.0982348	0.589242	SLC8B1	12	ENSG00000184500	395.421	-0.494242	0.186752	-2.64651	0.00813268	0.0490389	PROS1	3	ENSG00000189164	604.859	0.492512	0.103674	4.7506	2.02816e-06	1.22943e-05	ZNF527	19
ENSG00000095015	789.539	0.179615	0.108644	1.65324	0.0982823	0.589242	MAP3K1	5	ENSG00000259417	46.4725	1.06751	0.403235	2.64737	0.00811205	0.0490389	CTXND1	15	ENSG00000196220	9148.11	0.588365	0.123874	4.74972	2.03698e-06	1.23435e-05	SRGAP3	3
ENSG00000102967	368.575	-0.209066	0.126323	-1.65501	0.0979218	0.589242	DHODH	16	ENSG00000147274	12519.9	-0.208171	0.0786727	-2.64604	0.00814411	0.0490909	RBMX	X	ENSG00000128607	5238.09	0.42806	0.0901277	4.74948	2.03939e-06	1.23539e-05	KLHDC10	7
ENSG00000141905	346.272	0.319259	0.192981	1.65436	0.0980553	0.589242	NFIC	19	ENSG00000006625	636.614	-0.286221	0.108224	-2.64471	0.00817599	0.0492493	GGCT	7	ENSG00000013297	44.5582	-1.25152	0.263539	-4.7489	2.04525e-06	1.23851e-05	CLDN11	3
ENSG00000143226	8.70194	0.796234	0.481256	1.65449	0.0980279	0.589242	FCGR2A	1	ENSG00000151320	6568.3	0.580818	0.219609	2.64479	0.00817419	0.0492493	AKAP6	14	ENSG00000124920	97.6591	-1.16937	0.246267	-4.74839	2.05038e-06	1.24119e-05	MYRF	11
ENSG00000148344	35.9937	0.639547	0.386515	1.65465	0.0979953	0.589242	PTGES	9	ENSG00000142541	33306.7	-0.267577	0.101183	-2.64448	0.00818176	0.0492672	RPL13A	19	ENSG00000185950	1593.51	0.782408	0.164834	4.74663	2.06829e-06	1.25161e-05	IRS2	13
ENSG00000165507	42.9661	0.658072	0.397828	1.65416	0.0980946	0.589242	DEPP1	10	ENSG00000234268	5.61527	-1.69736	0.641926	-2.64417	0.00818907	0.0492943	RPS27P19	11	ENSG00000148331	1522.38	0.310242	0.0653678	4.7461	2.07371e-06	1.25446e-05	ASB6	9
ENSG00000173542	2305.56	0.161809	0.0978426	1.65377	0.0981742	0.589242	MOB1B	4	ENSG00000260537	23.3789	4.19512	1.58697	2.64347	0.0082061	0.0493799		16	ENSG00000261740	526.344	-0.56063	0.118187	-4.7436	2.09958e-06	1.26967e-05	BOLA2-SMG1P6	16
ENSG00000185274	560.221	0.470949	0.284756	1.65387	0.0981547	0.589242	GALNT17	7	ENSG00000160201	3539.81	-0.24947	0.0944107	-2.64239	0.00823234	0.0495039	U2AF1	21	ENSG00000176973	2915.49	-0.903788	0.190541	-4.74327	2.103e-06	1.27131e-05	FAM89B	11
ENSG00000197020	518.891	0.268355	0.162191	1.65457	0.0980124	0.589242	ZNF100	19	ENSG00000214558	30.8523	-0.646042	0.244485	-2.64247	0.00823048	0.0495039	ZC3H11C	6	ENSG00000182103	386.914	-1.25181	0.263926	-4.74303	2.10545e-06	1.27235e-05	FAM181B	11
ENSG00000225828	776.684	0.263475	0.15919	1.6551	0.0979043	0.589242	FAM229A	1	ENSG00000149273	16984.1	-0.330718	0.125172	-2.6421	0.00823936	0.0495292	RPS3	11	ENSG00000151743	858.976	0.424599	0.0895282	4.74263	2.1096e-06	1.27442e-05	AMN1	12
ENSG00000136932	224.051	-0.195533	0.118308	-1.65275	0.0983824	0.589299	TRMO	9	ENSG00000259030	100.613	1.02862	0.389405	2.64151	0.00825365	0.0495981	FPGT-TNNI3K	1	ENSG00000183207	2036.51	-0.664786	0.140201	-4.74167	2.11968e-06	1.28007e-05	RUVBL2	19
ENSG00000243709	16.7654	-0.731595	0.442665	-1.65271	0.0983903	0.589299	LEFTY1	1	ENSG00000130962	394.9	0.376381	0.142493	2.6414	0.00825651	0.0495983	PRRG1	X	ENSG00000087087	3567.45	-0.422184	0.089047	-4.74114	2.12515e-06	1.28294e-05	SRRT	7
ENSG00000101955	48.6575	-0.719221	0.435404	-1.65185	0.0985655	0.589542	SRPX	X	ENSG00000160050	960.244	-0.429106	0.162477	-2.64103	0.00826545	0.0496351	CCDC28B	1	ENSG00000124523	668.706	0.467789	0.098679	4.74051	2.13184e-06	1.28641e-05	SIRT5	6
ENSG00000144744	2026.07	0.148909	0.0901436	1.65191	0.0985538	0.589542	UBA3	3	ENSG00000110514	4756.32	0.226964	0.0859535	2.64055	0.00827721	0.0496717	MADD	11	ENSG00000167232	3687.31	0.513174	0.108254	4.74046	2.13236e-06	1.28641e-05	ZNF91	19
ENSG00000154928	3402.82	-0.597533	0.361675	-1.65213	0.0985087	0.589542	EPHB1	3	ENSG00000149972	589.858	0.911651	0.345237	2.64066	0.00827456	0.0496717	CNTN5	11	ENSG00000165269	26.0151	1.69971	0.358578	4.74013	2.13577e-06	1.28803e-05	AQP7	9
ENSG00000205045	214.147	0.508846	0.308001	1.65209	0.098516	0.589542	SLFN12L	17	ENSG00000147852	2089.9	0.253889	0.0961613	2.64024	0.00828479	0.0497002	VLDLR	9	ENSG00000124795	5209.91	-0.534745	0.112817	-4.73992	2.13799e-06	1.28892e-05	DEK	6
ENSG00000125848	771.377	-0.32069	0.194173	-1.65156	0.0986238	0.58969	FLRT3	20	ENSG00000105048	85.1081	-0.732265	0.277396	-2.63978	0.00829597	0.0497503	TNNT1	19	ENSG00000163536	308.63	0.760063	0.160356	4.73984	2.1389e-06	1.28903e-05	SERPINI1	3
ENSG00000063322	1964.93	-0.133954	0.0811353	-1.65099	0.0987404	0.589783	MED29	19	ENSG00000138495	468.33	-0.357247	0.135349	-2.63944	0.00830427	0.0497831	COX17	3	ENSG00000168246	4162.93	-0.452939	0.095604	-4.73766	2.16202e-06	1.30252e-05	UBTD2	5
ENSG00000162490	5087.75	0.310019	0.187756	1.65118	0.0987016	0.589783	DRAXIN	1	ENSG00000196220	8215.24	0.353248	0.133857	2.63899	0.00831532	0.0498324	SRGAP3	3	ENSG00000165970	85.5299	-4.68397	0.988712	-4.73744	2.1643e-06	1.30345e-05	SLC6A5	11
ENSG00000197822	237.059	-0.334834	0.202807	-1.651	0.0987385	0.589783	OCLN	5	ENSG00000130312	624.139	-0.325363	0.123309	-2.63859	0.0083251	0.0498443	MRPL34	19	ENSG00000011275	2092.02	0.341466	0.0720813	4.73724	2.16646e-06	1.30431e-05	RNF216	7
ENSG00000198597	1831.35	-0.452795	0.274386	-1.65021	0.0989004	0.590537	ZNF536	19	ENSG00000144026	1448.43	-0.224766	0.0851849	-2.63856	0.00832583	0.0498443	ZNF514	2	ENSG00000163938	1803.54	-0.447446	0.0944649	-4.73664	2.17294e-06	1.30777e-05	GNL3	3
ENSG00000154721	591.842	-0.41587	0.252083	-1.64973	0.0989982	0.590644	JAM2	21	ENSG00000278615	870.494	-0.291248	0.11038	-2.6386	0.00832495	0.0498443	C11orf98	11	ENSG00000141577	1101.59	-1.19682	0.252678	-4.73656	2.17379e-06	1.30783e-05	CEP131	17
ENSG00000155097	2281.19	0.1676	0.101609	1.64946	0.0990532	0.590644	ATP6V1C1	8	ENSG00000137857	606.632	0.452912	0.17166	2.63843	0.0083292	0.0498476	DUOX1	15	ENSG00000071539	348.174	-1.24941	0.263913	-4.73417	2.19954e-06	1.32287e-05	TRIP13	5
ENSG00000157388	264.35	0.524403	0.317911	1.64953	0.0990394	0.590644	CACNA1D	3	ENSG00000099308	770.234	0.517591	0.196203	2.63804	0.00833857	0.049855	MAST3	19	ENSG00000130270	44.2583	-1.37656	0.290781	-4.73401	2.20125e-06	1.323e-05	ATP8B3	19
ENSG00000234345	54.0592	-0.488352	0.296003	-1.64982	0.0989789	0.590644	ELF2P1	X	ENSG00000113460	755.282	-0.247182	0.0936996	-2.63803	0.00833896	0.049855	BRIX1	5	ENSG00000258739	51.7584	1.92025	0.405628	4.73402	2.20111e-06	1.323e-05	ENO1P2	15
ENSG00000068383	1173.72	0.251507	0.152544	1.64875	0.0991991	0.591313	INPP5A	10	ENSG00000136938	3735.96	-0.412886	0.156501	-2.63823	0.00833393	0.049855	ANP32B	9	ENSG00000223509	136.15	1.03622	0.218984	4.73192	2.22401e-06	1.33622e-05	WHAMMP1	15
ENSG00000162873	1924.82	-0.577315	0.350236	-1.64836	0.0992784	0.591585	KLHDC8A	1	ENSG00000149260	1468.45	0.479997	0.182053	2.63657	0.00837477	0.0500521	CAPN5	11	ENSG00000196793	189.682	0.905546	0.191389	4.73143	2.22939e-06	1.339e-05	ZNF239	10
ENSG00000114867	7875.61	0.133403	0.0809533	1.6479	0.0993741	0.591953	EIF4G1	3	ENSG00000151694	2104.8	0.2827	0.107231	2.63637	0.00837971	0.0500646	ADAM17	2	ENSG00000109475	6810.96	-0.750389	0.158617	-4.73082	2.23612e-06	1.34213e-05	RPL34	4
ENSG00000116062	4634.66	-0.15547	0.0943745	-1.64737	0.0994824	0.592397	MSH6	2	ENSG00000006071	603.346	0.448541	0.170182	2.63565	0.00839762	0.0501381	ABCC8	11	ENSG00000183287	84.615	-1.20877	0.255509	-4.73084	2.23594e-06	1.34213e-05	CCBE1	18
ENSG00000189171	187.114	-0.815625	0.495231	-1.64696	0.0995663	0.592695	S100A13	1	ENSG00000094880	1721.98	-0.127115	0.0482291	-2.63565	0.00839772	0.0501381	CDC23	5	ENSG00000131095	169.364	2.17564	0.459913	4.73054	2.23921e-06	1.34353e-05	GFAP	17
ENSG00000121895	9.97309	0.742381	0.451064	1.64584	0.0997958	0.593457	TMEM156	4	ENSG00000067445	7944.13	0.237569	0.0901598	2.63498	0.00841431	0.05022	TRO	X	ENSG00000142396	2441.09	-0.412689	0.0872519	-4.72986	2.24677e-06	1.34761e-05	ERVK3-1	19
ENSG00000138166	113.771	1.00745	0.612033	1.64606	0.0997505	0.593457	DUSP5	10	ENSG00000163568	126.447	-0.428433	0.162613	-2.63468	0.00842169	0.0502471	AIM2	1	ENSG00000154710	1783.33	0.266318	0.0563109	4.72942	2.25164e-06	1.35007e-05	RABGEF1	7
ENSG00000184005	637.887	-0.180788	0.109843	-1.64588	0.0997888	0.593457	ST6GALNAC3	1	ENSG00000179344	4.13518	-2.41732	0.917799	-2.63382	0.00844296	0.0503568	HLA-DQB1	6	ENSG00000166734	4469.82	0.312349	0.0660567	4.7285	2.26179e-06	1.35569e-05	GOLM2	15
ENSG00000146540	1940.68	0.251812	0.153017	1.64565	0.0998362	0.593495	C7orf50	7	ENSG00000227212	22.9792	0.865763	0.32874	2.63358	0.00844902	0.0503759	PFN1P6	1	ENSG00000116922	564.262	-0.554104	0.117229	-4.7267	2.28201e-06	1.36689e-05	AIRIM	1
ENSG00000152484	1885.13	0.121053	0.0735702	1.64541	0.0998843	0.59358	USP12	13	ENSG00000181038	355.051	-0.288797	0.109665	-2.63345	0.00845215	0.0503775	METTL23	17	ENSG00000124614	7940.19	-0.581311	0.122984	-4.72672	2.28171e-06	1.36689e-05	RPS10	6
ENSG00000100299	791.421	-0.243973	0.148347	-1.64461	0.100051	0.594298	ARSA	22	ENSG00000132321	41.9042	0.851517	0.323507	2.63214	0.00848485	0.0505552	IQCA1	2	ENSG00000273274	1849.35	1.19886	0.253664	4.72619	2.28768e-06	1.36982e-05	ZBTB8B	1
ENSG00000114541	887.025	-0.373821	0.227325	-1.64443	0.100087	0.594298	FRMD4B	3	ENSG00000232599	8.24609	1.36033	0.516873	2.63185	0.00849204	0.0505809		X	ENSG00000185942	4212.17	0.978883	0.207164	4.72516	2.29939e-06	1.37636e-05	NKAIN3	8
ENSG00000128335	126.024	-0.842482	0.512408	-1.64416	0.100143	0.594298	APOL2	22	ENSG00000258230	9.01041	1.5297	0.582272	2.62713	0.00861091	0.0512715		12	ENSG00000069966	2169.27	0.277441	0.0587226	4.7246	2.30567e-06	1.37965e-05	GNB5	15
ENSG00000131747	5587.84	-0.503957	0.306542	-1.64401	0.100175	0.594298	TOP2A	17	ENSG00000171222	1547.05	-0.50728	0.193123	-2.62672	0.0086211	0.0513148	SCAND1	20	ENSG00000114923	1594.53	0.702181	0.14864	4.72405	2.3119e-06	1.38291e-05	SLC4A3	2
ENSG00000203805	20.7963	0.755265	0.459358	1.64418	0.10014	0.594298	PLPP4	10	ENSG00000164889	1083.51	-0.365166	0.139069	-2.62579	0.0086448	0.0514385	SLC4A2	7	ENSG00000136754	2002.75	0.356198	0.0754104	4.72347	2.31857e-06	1.38596e-05	ABI1	10
ENSG00000091622	391.168	-0.275797	0.167837	-1.64324	0.100333	0.594917	PITPNM3	17	ENSG00000243943	4269.97	0.202084	0.0769743	2.62534	0.00865615	0.0514886	ZNF512	2	ENSG00000162384	842.305	-0.471198	0.0997553	-4.72354	2.3178e-06	1.38596e-05	CZIB	1
ENSG00000213563	1103.13	0.177719	0.108156	1.64317	0.100347	0.594917	C8orf82	8	ENSG00000165138	486.438	-0.555003	0.211434	-2.62494	0.00866637	0.0515145	ANKS6	9	ENSG00000131831	365.397	-0.808882	0.171273	-4.72276	2.32666e-06	1.39033e-05	RAI2	X
ENSG00000117707	140.185	-0.968244	0.589312	-1.64301	0.100382	0.594921	PROX1	1	ENSG00000280789	1701.63	-0.567146	0.216054	-2.62501	0.00866456	0.0515145	PAGR1	16	ENSG00000185158	1239.8	0.485467	0.102799	4.72249	2.32979e-06	1.39126e-05	LRRC37B	17
ENSG00000132749	53.9931	-0.44526	0.271091	-1.64247	0.100492	0.595374	TESMIN	11	ENSG00000184897	10116.7	-0.611889	0.233176	-2.62415	0.0086866	0.0516173	H1-10	3	ENSG00000188493	426.043	-0.683668	0.144768	-4.72251	2.32949e-06	1.39126e-05	ACTMAP	19
ENSG00000153060	6.47018	-1.30221	0.792945	-1.64225	0.100538	0.595445	TEKT5	16	ENSG00000120500	20.6252	0.97398	0.3713	2.62316	0.0087118	0.0517495	ARR3	X	ENSG00000164091	14598.1	0.293536	0.062159	4.72234	2.33145e-06	1.39178e-05	WDR82	3
ENSG00000123983	5102.26	0.238286	0.145116	1.64204	0.100582	0.595504	ACSL3	2	ENSG00000265681	11473.8	-0.294271	0.112192	-2.62293	0.00871777	0.0517675	RPL17	18	ENSG00000134882	805.261	-0.433883	0.0918816	-4.72219	2.33313e-06	1.39231e-05	UBAC2	13
ENSG00000071282	93.6377	0.800566	0.487649	1.64168	0.100655	0.595737	LMCD1	3	ENSG00000083290	3544.58	0.292445	0.11151	2.62258	0.00872657	0.0518022	ULK2	17	ENSG00000166925	334.969	-0.904927	0.191649	-4.72179	2.33783e-06	1.39464e-05	TSC22D4	7
ENSG00000160298	522.844	-0.325762	0.198454	-1.64149	0.100695	0.59577	C21orf58	21	ENSG00000133019	189.302	0.666818	0.254331	2.62185	0.00874535	0.0518787	CHRM3	1	ENSG00000142227	60.5078	-1.30065	0.275551	-4.72016	2.35656e-06	1.40487e-05	EMP3	19
ENSG00000153790	258.213	-0.264146	0.161006	-1.6406	0.10088	0.596575	SPMIP4	7	ENSG00000152402	1426.49	0.710835	0.271109	2.62195	0.00874275	0.0518787	GUCY1A2	11	ENSG00000214413	1452.46	0.36121	0.0765247	4.72017	2.35651e-06	1.40487e-05	BBIP1	10
ENSG00000197081	3487.77	0.19247	0.117323	1.64051	0.100899	0.596575	IGF2R	6	ENSG00000176495	49.3918	0.815627	0.311117	2.62161	0.00875156	0.051898	OR5AN1	11	ENSG00000120159	579.564	-0.677598	0.143562	-4.71991	2.35952e-06	1.40616e-05	CAAP1	9
ENSG00000002549	730.835	-0.232211	0.141628	-1.63959	0.101091	0.596905	LAP3	4	ENSG00000120696	1305.74	-0.258065	0.0984491	-2.62131	0.00875926	0.0519216	KBTBD7	13	ENSG00000156411	1451.19	-0.568931	0.12055	-4.71947	2.36458e-06	1.4087e-05	ATP5MJ	14
ENSG00000159256	1521.45	0.168574	0.102814	1.63961	0.101086	0.596905	MORC3	21	ENSG00000135363	305.71	-0.759719	0.289834	-2.62122	0.00876145	0.0519216	LMO2	11	ENSG00000149806	4017.89	-0.576843	0.122231	-4.71927	2.36689e-06	1.4096e-05	FAU	11
ENSG00000163629	1780.35	-0.496029	0.30248	-1.63987	0.101032	0.596905	PTPN13	4	ENSG00000006025	406.826	0.51265	0.195631	2.6205	0.00878021	0.0519896	OSBPL7	17	ENSG00000144485	3587.71	-1.40973	0.29891	-4.71625	2.40236e-06	1.43024e-05	HES6	2
ENSG00000258653	79.2316	-0.399271	0.243498	-1.63973	0.101061	0.596905		14	ENSG00000116350	4578.32	-0.210059	0.0801619	-2.62043	0.0087818	0.0519896	SRSF4	1	ENSG00000139915	220.641	1.58554	0.33624	4.71551	2.41105e-06	1.43396e-05	MDGA2	14
ENSG00000081148	242.124	0.254412	0.155227	1.63897	0.10122	0.597052	IMPG2	3	ENSG00000196312	96.5297	0.609168	0.232455	2.62058	0.00877799	0.0519896	MFSD14CP	9	ENSG00000153531	135.235	-0.989512	0.209842	-4.71551	2.41103e-06	1.43396e-05	ADPRHL1	13
ENSG00000120860	364.285	-0.25302	0.154465	-1.63804	0.101413	0.597052	WASHC3	12	ENSG00000139173	94.2365	-0.786265	0.30009	-2.62009	0.00879053	0.0520237	TMEM117	12	ENSG00000162688	1200.59	0.623094	0.132134	4.71564	2.40953e-06	1.43396e-05	AGL	1
ENSG00000127954	39.8533	0.499222	0.304745	1.63816	0.101388	0.597052	STEAP4	7	ENSG00000118557	240.054	0.926336	0.353611	2.61964	0.00880216	0.052075	PMFBP1	16	ENSG00000040933	3508.31	0.806516	0.171057	4.71489	2.4184e-06	1.43785e-05	INPP4A	2
ENSG00000130943	24.8361	-0.63672	0.388465	-1.63907	0.101199	0.597052	PKDREJ	22	ENSG00000179085	225.31	-0.342801	0.130879	-2.61922	0.0088131	0.0521222	DPM3	1	ENSG00000008282	428.738	-0.553818	0.117473	-4.71441	2.42413e-06	1.44077e-05	SYPL1	7
ENSG00000149262	1361.93	-0.119875	0.07313	-1.63921	0.10117	0.597052	INTS4	11	ENSG00000112139	2978.01	0.559839	0.213766	2.61894	0.00882041	0.0521303	MDGA1	6	ENSG00000178035	3389.28	-0.516821	0.109635	-4.71402	2.42881e-06	1.44307e-05	IMPDH2	3
ENSG00000170540	12992.2	-0.149832	0.091482	-1.63783	0.101457	0.597052	ARL6IP1	16	ENSG00000167874	193.558	-0.386748	0.14767	-2.619	0.0088187	0.0521303	TMEM88	17	ENSG00000196865	2281.24	0.658104	0.139669	4.71188	2.45438e-06	1.45777e-05	NHLRC2	10
ENSG00000172113	1089.15	0.183264	0.111893	1.63785	0.101452	0.597052	NME6	3	ENSG00000185753	762.628	0.381209	0.145584	2.61848	0.00883233	0.0521832	CXorf38	X	ENSG00000110107	3056.55	-0.398946	0.0846792	-4.71127	2.46181e-06	1.46169e-05	PRPF19	11
ENSG00000182853	27.2876	-0.494018	0.301461	-1.63875	0.101266	0.597052	VMO1	17	ENSG00000197885	812.682	-0.278313	0.106309	-2.61797	0.00884542	0.052243	NKIRAS1	3	ENSG00000114942	1666.62	-0.660816	0.140297	-4.71013	2.47556e-06	1.46936e-05	EEF1B2	2
ENSG00000186625	454.691	0.183769	0.112202	1.63784	0.101455	0.597052	KATNA1	6	ENSG00000125977	2509.88	-0.269995	0.103144	-2.61767	0.00885335	0.0522547	EIF2S2	20	ENSG00000086289	153.766	1.00862	0.214159	4.70966	2.48132e-06	1.47228e-05	EPDR1	7
ENSG00000198954	2795.94	0.126898	0.077459	1.63826	0.101367	0.597052	KIFBP	10	ENSG00000213672	846.474	0.239376	0.0914438	2.61774	0.00885155	0.0522547	NCKIPSD	3	ENSG00000167323	1241.28	0.655947	0.139371	4.70647	2.52048e-06	1.49451e-05	STIM1	11
ENSG00000212916	102.102	-0.56975	0.347904	-1.63766	0.101492	0.597058	MAP10	1	ENSG00000168765	229.269	0.475287	0.181585	2.61744	0.00885917	0.0522715	GSTM4	1	ENSG00000172270	8380.35	-0.627376	0.1333	-4.70651	2.51996e-06	1.49451e-05	BSG	19
ENSG00000083828	596.094	0.303528	0.185442	1.63678	0.101676	0.597538	ZNF586	19	ENSG00000261740	533.503	-0.650732	0.248644	-2.61712	0.00886753	0.0523033	BOLA2-SMG1P6	16	ENSG00000138629	555.191	-0.490412	0.104203	-4.7063	2.52256e-06	1.49525e-05	UBL7	15
ENSG00000215045	21.3288	0.82551	0.50429	1.63698	0.101636	0.597538	GRID2IP	7	ENSG00000168303	930.367	-0.190954	0.0729781	-2.6166	0.00888105	0.0523654	MPLKIP	7	ENSG00000049759	10415.6	0.504433	0.107196	4.70573	2.5296e-06	1.49842e-05	NEDD4L	18
ENSG00000248329	22.0614	-0.758103	0.463135	-1.63689	0.101653	0.597538	APELA	4	ENSG00000150457	951.857	0.518829	0.198373	2.61542	0.0089117	0.0525285	LATS2	13	ENSG00000173171	921.348	-0.372264	0.0791078	-4.70579	2.52886e-06	1.49842e-05	MTX1	1
ENSG00000104140	29.4124	0.753173	0.460376	1.63599	0.101841	0.597824	RHOV	15	ENSG00000116251	9399.59	-0.244604	0.0935544	-2.61456	0.00893418	0.0526433	RPL22	1	ENSG00000172824	469.837	0.795759	0.16911	4.70556	2.53174e-06	1.49918e-05	CES4A	16
ENSG00000169084	432.998	-0.311382	0.190328	-1.63602	0.101834	0.597824	DHRSX	X	ENSG00000180979	986.035	0.403252	0.154243	2.6144	0.00893853	0.0526487	LRRC57	15	ENSG00000185127	850.207	-0.685504	0.145688	-4.7053	2.53493e-06	1.50056e-05	C6orf120	6
ENSG00000182621	247.23	0.512845	0.313495	1.6359	0.101861	0.597824	PLCB1	20	ENSG00000254221	88.2331	-0.735114	0.28119	-2.6143	0.00894108	0.0526487	PCDHGB1	5	ENSG00000006432	3823.48	0.564277	0.119945	4.70445	2.5455e-06	1.50631e-05	MAP3K9	14
ENSG00000254509	19.3714	-0.703475	0.42995	-1.63618	0.101802	0.597824		11	ENSG00000147324	1726.86	0.492101	0.188258	2.61397	0.00894963	0.0526814	MFHAS1	8	ENSG00000169064	92.2164	1.20528	0.256211	4.70426	2.54784e-06	1.50719e-05	ZBBX	3
ENSG00000139990	4041.56	-0.131962	0.0807079	-1.63506	0.102036	0.598452	DCAF5	14	ENSG00000228623	1072.94	0.580861	0.22225	2.61355	0.00896079	0.0527294	ZNF883	9	ENSG00000244257	976.287	0.738224	0.156957	4.70334	2.55943e-06	1.51354e-05	PKD1P1	16
ENSG00000272602	302.465	0.266139	0.162769	1.63507	0.102035	0.598452	ZNF595	4	ENSG00000136888	3917.17	-0.340488	0.130326	-2.61258	0.00898607	0.0528434	ATP6V1G1	9	ENSG00000156381	536.746	-1.2525	0.2664	-4.70157	2.58168e-06	1.52619e-05	ANKRD9	14
ENSG00000124212	296.961	-0.400536	0.245097	-1.6342	0.102218	0.599115	PTGIS	20	ENSG00000175792	831.928	-0.214863	0.0822417	-2.61258	0.00898618	0.0528434	RUVBL1	3	ENSG00000138778	574.457	-0.921639	0.196108	-4.69966	2.60593e-06	1.54001e-05	CENPE	4
ENSG00000134917	14.9287	-0.818263	0.500678	-1.63431	0.102194	0.599115	ADAMTS8	11	ENSG00000181218	266.028	-0.475876	0.182197	-2.61187	0.00900483	0.0529335	H2AC25	1	ENSG00000135069	1898.6	-0.742788	0.158057	-4.6995	2.60793e-06	1.54068e-05	PSAT1	9
ENSG00000114698	13.2538	-0.930239	0.569317	-1.63396	0.102268	0.59921	PLSCR4	3	ENSG00000187391	1632.79	0.674511	0.258258	2.61177	0.00900752	0.0529335	MAGI2	7	ENSG00000166736	16.1233	-3.00246	0.638957	-4.699	2.61434e-06	1.54394e-05	HTR3A	11
ENSG00000182111	6.9232	0.867258	0.530852	1.63371	0.10232	0.599312	ZNF716	7	ENSG00000111412	4051.32	0.355911	0.136335	2.61057	0.00903904	0.0531009	SPRING1	12	ENSG00000228716	2244.04	-0.611897	0.130281	-4.69673	2.64353e-06	1.56067e-05	DHFR	5
ENSG00000175216	9962.75	-0.156736	0.0959952	-1.63275	0.102523	0.600298	CKAP5	11	ENSG00000124615	337.584	-0.313181	0.12001	-2.60961	0.00906443	0.0532323	MOCS1	6	ENSG00000234769	32.8563	1.2307	0.262243	4.69298	2.69252e-06	1.58905e-05	WASH4P	16
ENSG00000100599	38.1945	-0.710023	0.43505	-1.63205	0.102669	0.600765	RIN3	14	ENSG00000130649	108.693	-0.831385	0.31864	-2.60917	0.00907628	0.0532691	CYP2E1	10	ENSG00000174840	1185.3	0.38267	0.081591	4.6901	2.73065e-06	1.61102e-05	PDE12	3
ENSG00000140995	1990.79	0.142668	0.0874257	1.63188	0.102705	0.600765	DEF8	16	ENSG00000133812	2700.97	0.173531	0.0665087	2.60915	0.00907676	0.0532691	SBF2	11	ENSG00000064995	2066.87	-0.508394	0.10842	-4.68912	2.74388e-06	1.61828e-05	TAF11	6
ENSG00000167565	347.347	0.351612	0.215448	1.63201	0.102678	0.600765	SERTAD3	19	ENSG00000110002	931.231	-0.467962	0.179408	-2.60836	0.0090976	0.0533082	VWA5A	11	ENSG00000173406	884.881	0.625904	0.133528	4.68742	2.76666e-06	1.63118e-05	DAB1	1
ENSG00000101367	7963.73	0.178392	0.109332	1.63166	0.10275	0.600829	MAPRE1	20	ENSG00000111653	1918.77	-0.275511	0.105617	-2.60858	0.00909176	0.0533082	ING4	12	ENSG00000105619	281.795	-1.13694	0.242565	-4.68717	2.77011e-06	1.63267e-05	TFPT	19
ENSG00000113971	804.072	0.220506	0.135198	1.63099	0.102893	0.601157	NPHP3	3	ENSG00000115419	2688.08	0.27573	0.1057	2.60861	0.00909107	0.0533082	GLS	2	ENSG00000140983	2271.01	-0.873675	0.186439	-4.68612	2.78436e-06	1.64052e-05	RHOT2	16
ENSG00000131558	2764.1	-0.141123	0.0865305	-1.63091	0.102909	0.601157	EXOC4	7	ENSG00000130638	6405.43	-0.318994	0.122298	-2.60833	0.00909858	0.0533082	ATXN10	22	ENSG00000165533	583.49	0.621443	0.132626	4.68568	2.79031e-06	1.64347e-05	TTC8	14
ENSG00000132589	3394.82	0.218915	0.134211	1.63113	0.102863	0.601157	FLOT2	17	ENSG00000168569	338.627	-0.266984	0.102354	-2.60843	0.00909596	0.0533082	TMEM223	11	ENSG00000138400	168.09	0.755863	0.161341	4.68488	2.80128e-06	1.64938e-05	MDH1B	2
ENSG00000072134	2088.45	0.176056	0.107974	1.63054	0.102987	0.601207	EPN2	17	ENSG00000183742	49.2726	0.758407	0.290798	2.60802	0.00910679	0.0533385	MACC1	7	ENSG00000100029	1534.23	-0.556634	0.118817	-4.6848	2.80239e-06	1.64949e-05	PES1	22
ENSG00000168952	234.052	-0.493982	0.302941	-1.63062	0.10297	0.601207	STXBP6	14	ENSG00000079385	15.0777	1.24071	0.475778	2.60775	0.00911402	0.0533453	CEACAM1	19	ENSG00000144152	138.13	-1.39072	0.296987	-4.68275	2.83047e-06	1.66546e-05	FBLN7	2
ENSG00000226121	6.97867	1.01973	0.625553	1.63013	0.103073	0.601511	AHCTF1P1	2	ENSG00000268163	11.1867	1.25669	0.4819	2.60778	0.00911323	0.0533453		19	ENSG00000085788	3733.99	0.303614	0.0648395	4.68254	2.83339e-06	1.66662e-05	DDHD2	8
ENSG00000096092	1092.95	0.237723	0.145863	1.62977	0.10315	0.60169	TMEM14A	6	ENSG00000102977	913.998	-0.334345	0.128244	-2.60709	0.00913161	0.0534304	ACD	16	ENSG00000065427	3436.91	-0.423387	0.0904557	-4.6806	2.8603e-06	1.68189e-05	KARS1	16
ENSG00000119640	591.218	0.201427	0.123615	1.62948	0.103212	0.60169	ACYP1	14	ENSG00000110958	8677.56	-0.252813	0.0969821	-2.6068	0.00913916	0.0534568	PTGES3	12	ENSG00000213638	115.371	-1.08342	0.231474	-4.68053	2.86141e-06	1.68198e-05	ADAT3	19
ENSG00000169609	1522.89	-0.142896	0.0876975	-1.62943	0.103223	0.60169	C15orf40	15	ENSG00000153487	1086.92	-0.335007	0.128534	-2.60636	0.00915091	0.0535077	ING1	13	ENSG00000158023	348.796	0.808881	0.17286	4.67939	2.87733e-06	1.69078e-05	CFAP251	12
ENSG00000171310	1128.98	0.201286	0.123538	1.62934	0.103241	0.60169	CHST11	12	ENSG00000107518	1162.76	0.532159	0.204194	2.60615	0.00915671	0.0535238	ATRNL1	10	ENSG00000173376	84.773	-1.26535	0.270447	-4.67873	2.88653e-06	1.69562e-05	NDNF	4
ENSG00000103174	256.418	0.282826	0.173616	1.62903	0.103306	0.6018	NAGPA	16	ENSG00000116863	1021.32	-0.248522	0.0953647	-2.60602	0.00916007	0.0535256	ADPRS	1	ENSG00000165879	328.643	-0.882674	0.188682	-4.6781	2.89546e-06	1.7003e-05	FRAT1	10
ENSG00000168653	2641.27	0.230904	0.141753	1.62893	0.103329	0.6018	NDUFS5	1	ENSG00000157823	2239.23	0.282243	0.108329	2.60543	0.00917603	0.0536011	AP3S2	15	ENSG00000120784	1954.09	0.503438	0.107626	4.67764	2.90198e-06	1.70356e-05	ZFP30	19
ENSG00000097096	118.437	0.42037	0.2581	1.62871	0.103374	0.601865	SYDE2	1	ENSG00000139874	50.9693	-1.21539	0.466512	-2.60526	0.00918049	0.0536093	SSTR1	14	ENSG00000164284	1177.36	0.486867	0.104091	4.67733	2.90628e-06	1.70552e-05	GRPEL2	5
ENSG00000107742	466.018	-0.548775	0.337044	-1.6282	0.103482	0.602094	SPOCK2	10	ENSG00000156265	42.5086	0.762199	0.292719	2.60386	0.00921815	0.0537968	MAP3K7CL	21	ENSG00000180228	3006.97	-0.410041	0.0876924	-4.6759	2.92664e-06	1.7169e-05	PRKRA	2
ENSG00000198909	1568.26	0.149896	0.0920559	1.62832	0.103458	0.602094	MAP3K3	17	ENSG00000171943	1167.31	0.46142	0.177208	2.60383	0.00921872	0.0537968	SRGAP2C	1	ENSG00000019485	759.136	0.663354	0.14187	4.67578	2.92837e-06	1.71732e-05	PRDM11	11
ENSG00000211455	1288.74	0.307294	0.188894	1.62681	0.103778	0.603612	STK38L	12	ENSG00000163762	68.4724	-3.06076	1.17554	-2.60371	0.00922202	0.0537982	TM4SF18	3	ENSG00000185442	305.536	0.796073	0.170257	4.67572	2.9293e-06	1.71732e-05	FAM174B	15
ENSG00000008130	1754.89	0.107752	0.0662548	1.62633	0.103878	0.603873	NADK	1	ENSG00000215186	7.25113	-1.96275	0.754006	-2.6031	0.00923861	0.0538771	GOLGA6B	15	ENSG00000110721	2137.19	0.39263	0.0839736	4.67563	2.93051e-06	1.71746e-05	CHKA	11
ENSG00000167904	671.026	0.251776	0.15485	1.62594	0.103962	0.603873	TMEM68	8	ENSG00000168546	246.934	0.746384	0.286756	2.60285	0.0092452	0.0538872	GFRA2	8	ENSG00000159202	3649.99	0.284809	0.0609358	4.67392	2.955e-06	1.73123e-05	UBE2Z	17
ENSG00000182118	148.451	0.651559	0.400712	1.626	0.10395	0.603873	FAM89A	1	ENSG00000168818	1223.17	-0.197931	0.0760475	-2.60273	0.0092486	0.0538872	STX18	4	ENSG00000175193	1027.47	-0.432189	0.0924947	-4.67258	2.97433e-06	1.74198e-05	PARL	3
ENSG00000197037	825.718	0.1516	0.0932215	1.62623	0.103901	0.603873	ZSCAN25	7	ENSG00000170579	405.267	0.407524	0.156578	2.60269	0.00924955	0.0538872	DLGAP1	18	ENSG00000112651	424.489	-0.45223	0.0967948	-4.67205	2.98215e-06	1.74598e-05	MRPL2	6
ENSG00000229585	10.9097	0.825774	0.507973	1.62563	0.104029	0.603873	RPL21P44	4	ENSG00000147408	180.171	-0.855382	0.328674	-2.60252	0.00925409	0.0538958	CSGALNACT1	8	ENSG00000107672	871.816	-0.638281	0.136623	-4.67185	2.98495e-06	1.74704e-05	NSMCE4A	10
ENSG00000291239	31.7129	-0.842255	0.5181	-1.62566	0.104022	0.603873		19	ENSG00000129353	5218.15	0.305845	0.117528	2.60233	0.00925931	0.0539083	SLC44A2	19	ENSG00000019995	3515.26	-0.267315	0.0572209	-4.67163	2.98819e-06	1.74836e-05	ZRANB1	10
ENSG00000067533	826.421	0.256768	0.158091	1.62418	0.104338	0.604843	RRP15	1	ENSG00000064205	22.5475	1.17665	0.452274	2.60162	0.00927835	0.0540013	CCN5	20	ENSG00000145730	6363.59	0.829232	0.177518	4.67125	2.99379e-06	1.75105e-05	PAM	5
ENSG00000119285	1600.6	-0.253731	0.156211	-1.62429	0.104314	0.604843	HEATR1	1	ENSG00000149289	1550.06	0.459686	0.176768	2.6005	0.0093087	0.05416	ZC3H12C	11	ENSG00000130204	1631.79	-0.943876	0.20207	-4.67104	2.99675e-06	1.7522e-05	TOMM40	19
ENSG00000142173	678.705	-0.655964	0.403781	-1.62455	0.104257	0.604843	COL6A2	21	ENSG00000121064	442.029	0.699674	0.269073	2.60032	0.00931377	0.0541716	SCPEP1	17	ENSG00000100284	633.441	-0.369729	0.0791637	-4.67043	3.00564e-06	1.75646e-05	TOM1	22
ENSG00000242252	30.152	0.518494	0.319264	1.62403	0.104369	0.604843	BGLAP	1	ENSG00000187815	269.505	-0.493338	0.189748	-2.59996	0.00932348	0.0541921	ZFP69	1	ENSG00000136108	2006.81	-0.532044	0.113918	-4.67041	3.00602e-06	1.75646e-05	CKAP2	13
ENSG00000283782	187.1	-0.632832	0.389575	-1.62442	0.104287	0.604843		5	ENSG00000196683	993.143	-0.393048	0.151172	-2.6	0.00932227	0.0541921	TOMM7	7	ENSG00000258405	324.229	1.27768	0.273619	4.66958	3.01821e-06	1.763e-05	ZNF578	19
ENSG00000101353	171.567	-0.224773	0.138443	-1.62358	0.104465	0.605197	MROH8	20	ENSG00000180178	23.4594	-2.36195	0.908714	-2.59922	0.00934364	0.0542734	FAR2P1	2	ENSG00000120705	3116.27	-0.289751	0.0620594	-4.66894	3.02758e-06	1.76789e-05	ETF1	5
ENSG00000213123	732.203	0.217752	0.13415	1.62319	0.104548	0.60548	DYNLT2B	3	ENSG00000187244	305.58	-0.65692	0.252727	-2.59932	0.00934078	0.0542734	BCAM	19	ENSG00000185760	95.2274	1.51461	0.324444	4.66832	3.03676e-06	1.77208e-05	KCNQ5	6
ENSG00000229447	53.1163	0.407335	0.250994	1.62288	0.104614	0.605662		1	ENSG00000120458	1110.12	-0.268362	0.103262	-2.59883	0.00935413	0.0542985	MSANTD2	11	ENSG00000196268	1360.44	0.518147	0.110992	4.66833	3.03655e-06	1.77208e-05	ZNF493	19
ENSG00000116741	679.867	0.202197	0.124618	1.62254	0.104687	0.605886	RGS2	1	ENSG00000163071	48.6723	0.80259	0.308827	2.59884	0.00935405	0.0542985	SPATA18	4	ENSG00000151332	955.039	0.560901	0.120156	4.66809	3.04016e-06	1.77348e-05	MBIP	14
ENSG00000116544	1026.2	-0.302639	0.186567	-1.62215	0.104772	0.606176	DLGAP3	1	ENSG00000140319	6339.19	-0.361973	0.139301	-2.59849	0.0093635	0.0543349	SRP14	15	ENSG00000075073	38.59	1.17092	0.25092	4.66649	3.06394e-06	1.78676e-05	TACR2	10
ENSG00000033170	998.031	-0.180275	0.111159	-1.62178	0.10485	0.606429	FUT8	14	ENSG00000166135	2986.66	0.298881	0.115067	2.59746	0.00939171	0.0544806	HIF1AN	10	ENSG00000170445	3491.54	-0.376559	0.0807266	-4.66462	3.09193e-06	1.80249e-05	HARS1	5
ENSG00000106624	390.384	-0.375673	0.231675	-1.62155	0.1049	0.606514	AEBP1	7	ENSG00000110717	1347.63	-0.306171	0.117887	-2.59716	0.0093997	0.0545089	NDUFS8	11	ENSG00000171150	1344.27	0.30662	0.0657433	4.6639	3.1028e-06	1.80822e-05	SOCS5	2
ENSG00000182240	143.609	-0.668582	0.4125	-1.62081	0.105059	0.607235	BACE2	21	ENSG00000146556	246.761	-0.558272	0.214973	-2.59694	0.00940594	0.0545271	WASH2P	2	ENSG00000125869	145.209	-3.04613	0.653224	-4.66322	3.11297e-06	1.81355e-05	LAMP5	20
ENSG00000149451	19.6069	-0.725841	0.44804	-1.62004	0.105225	0.607764	ADAM33	20	ENSG00000101333	1314.5	0.292988	0.112873	2.59574	0.00943867	0.0546749	PLCB4	20	ENSG00000111481	3760.94	-0.286269	0.06141	-4.6616	3.13763e-06	1.82732e-05	COPZ1	12
ENSG00000164649	471.81	-0.535469	0.330559	-1.61989	0.105256	0.607764	CDCA7L	7	ENSG00000132207	782.406	-0.331479	0.127705	-2.59567	0.00944076	0.0546749	SLX1A	16	ENSG00000179922	293.771	-1.04142	0.223413	-4.6614	3.14065e-06	1.82847e-05	ZNF784	19
ENSG00000179046	10.3664	0.778056	0.480326	1.61985	0.105265	0.607764	TRIML2	4	ENSG00000188064	1076.86	-1.41276	0.544266	-2.59571	0.0094395	0.0546749	WNT7B	22	ENSG00000127914	9094.98	0.62785	0.134698	4.66117	3.14418e-06	1.82948e-05	AKAP9	7
ENSG00000285733	32.2744	0.504271	0.311329	1.61973	0.105289	0.607764		6	ENSG00000170961	33.9171	-1.03953	0.400512	-2.59551	0.00944504	0.0546816	HAS2	8	ENSG00000134490	301.853	0.737525	0.158228	4.66115	3.14446e-06	1.82948e-05	TMEM241	18
ENSG00000080618	39.3506	0.407945	0.251912	1.6194	0.105362	0.607887	CPB2	13	ENSG00000130829	38.6286	-1.31867	0.508086	-2.59538	0.00944867	0.0546846	DUSP9	X	ENSG00000146072	1566.08	0.489429	0.105006	4.66095	3.14756e-06	1.83068e-05	TNFRSF21	6
ENSG00000126653	848.658	0.177145	0.109395	1.61931	0.10538	0.607887	NSRP1	17	ENSG00000009724	338.758	0.387539	0.149326	2.59525	0.00945212	0.0546866	MASP2	1	ENSG00000160271	7246.98	-0.405307	0.0869659	-4.66053	3.15398e-06	1.83381e-05	RALGDS	9
ENSG00000260622	10.383	-0.877082	0.541722	-1.61906	0.105433	0.607995		2	ENSG00000140090	45.9089	1.33151	0.513085	2.59511	0.00945598	0.0546909	SLC24A4	14	ENSG00000074800	8818.85	-0.70825	0.15198	-4.66015	3.15984e-06	1.83662e-05	ENO1	1
ENSG00000178386	386.876	0.2302	0.142224	1.61857	0.105539	0.608188	ZNF223	19	ENSG00000169208	107.494	0.482145	0.185827	2.5946	0.00947015	0.0547549	OR10G3	14	ENSG00000178573	936.809	0.954768	0.204919	4.65925	3.17367e-06	1.84405e-05	MAF	16
ENSG00000229018	53.3476	0.291346	0.180011	1.61849	0.105557	0.608188	PMS2P7	7	ENSG00000125991	4634.09	-0.236368	0.091113	-2.59423	0.00948041	0.0547781	ERGIC3	20	ENSG00000154783	165.108	1.65701	0.355649	4.65913	3.17555e-06	1.84454e-05	FGD5	3
ENSG00000273024	39.475	0.61454	0.379715	1.61842	0.105571	0.608188	INTS4P2	7	ENSG00000166292	48.6624	1.4086	0.542969	2.59426	0.00947956	0.0547781	TMEM100	17	ENSG00000187446	2146.9	0.413177	0.088693	4.6585	3.18521e-06	1.84954e-05	CHP1	15
ENSG00000164938	2370.65	0.267213	0.165161	1.6179	0.105684	0.60826	TP53INP1	8	ENSG00000166359	78.8111	0.544138	0.209865	2.5928	0.00951987	0.054988	WDR88	19	ENSG00000119414	2572.65	-0.316181	0.0678752	-4.65826	3.1889e-06	1.85061e-05	PPP6C	9
ENSG00000180479	318.748	0.164943	0.101936	1.61811	0.105639	0.60826	ZNF571	19	ENSG00000050555	87.2357	-1.64015	0.632647	-2.59251	0.00952777	0.0549975	LAMC3	9	ENSG00000173575	8749.92	0.392851	0.0843345	4.65825	3.18914e-06	1.85061e-05	CHD2	15
ENSG00000203952	182.758	-0.556707	0.344096	-1.61788	0.105688	0.60826	CCDC160	X	ENSG00000184785	7.69747	1.22392	0.472086	2.59258	0.00952582	0.0549975	SMIM10	X	ENSG00000185697	160.469	-0.718259	0.154213	-4.65757	3.1996e-06	1.85606e-05	MYBL1	8
ENSG00000135469	447.577	-0.210409	0.130076	-1.61759	0.105752	0.60843	COQ10A	12	ENSG00000109472	9340.58	-0.550427	0.21236	-2.59195	0.00954342	0.0550698	CPE	4	ENSG00000129422	2090.31	-0.753281	0.161781	-4.65619	3.22117e-06	1.86796e-05	MTUS1	8
ENSG00000101447	395.494	-0.423354	0.261764	-1.61731	0.105811	0.608572	FAM83D	20	ENSG00000163635	1066.39	0.357073	0.13778	2.59162	0.00955257	0.0551045	ATXN7	3	ENSG00000123728	1864.2	-0.933517	0.200505	-4.65584	3.2267e-06	1.87055e-05	RAP2C	X
ENSG00000130702	1336.63	0.343872	0.212672	1.61691	0.105897	0.608864	LAMA5	20	ENSG00000058091	1626.87	-0.364102	0.140502	-2.59143	0.00955776	0.0551163	CDK14	7	ENSG00000112981	228.343	0.708896	0.152324	4.65388	3.25745e-06	1.88765e-05	NME5	5
ENSG00000121957	914.93	-0.384573	0.237937	-1.61628	0.106034	0.609105	GPSM2	1	ENSG00000118407	175.589	1.12386	0.433708	2.59129	0.00956176	0.055117	FILIP1	6	ENSG00000165983	54.1473	-1.56521	0.336333	-4.65377	3.25922e-06	1.88765e-05	PTER	10
ENSG00000163814	16.3463	0.833063	0.515365	1.61645	0.105997	0.609105	CDCP1	3	ENSG00000120688	666.902	-0.295449	0.11402	-2.5912	0.00956416	0.055117	WBP4	13	ENSG00000181588	2230.74	-0.86103	0.185018	-4.65376	3.2594e-06	1.88765e-05	MEX3D	19
ENSG00000274985	54.1313	0.558757	0.345715	1.61624	0.106043	0.609105	PTCHD3P1	10	ENSG00000154222	1207.72	0.397371	0.153365	2.59102	0.00956926	0.0551283	CC2D1B	1	ENSG00000134317	457.165	0.76407	0.164207	4.65309	3.26997e-06	1.89315e-05	GRHL1	2
ENSG00000178531	4594.12	0.186095	0.115172	1.6158	0.106138	0.609315	CTXN1	19	ENSG00000168209	833.753	-0.398082	0.153659	-2.59068	0.00957864	0.0551643	DDIT4	10	ENSG00000241839	320.709	-0.747248	0.160603	-4.65277	3.27504e-06	1.89547e-05	PLEKHO2	15
ENSG00000188223	33.1272	0.74322	0.460032	1.61558	0.106184	0.609315		19	ENSG00000122584	415.499	-0.784488	0.302862	-2.59025	0.00959063	0.0552153	NXPH1	7	ENSG00000141698	3343.16	-0.504757	0.108508	-4.65178	3.29077e-06	1.90395e-05	NT5C3B	17
ENSG00000284906	232.958	-0.457123	0.282926	-1.6157	0.106159	0.609315		15	ENSG00000152684	603.762	-0.252336	0.0974283	-2.58997	0.00959844	0.055224	PELO	5	ENSG00000187535	2115.54	0.552038	0.118729	4.64957	3.32622e-06	1.92383e-05	IFT140	16
ENSG00000135702	75.3974	-0.403484	0.249777	-1.61537	0.10623	0.609377	CHST5	16	ENSG00000170348	5326.26	0.275362	0.106314	2.59008	0.00959549	0.055224	TMED10	14	ENSG00000130312	566.064	-0.57947	0.124679	-4.6477	3.35657e-06	1.94074e-05	MRPL34	19
ENSG00000015153	1010.48	0.14731	0.0912927	1.61361	0.106613	0.609978	YAF2	12	ENSG00000107863	13568	0.282907	0.109299	2.58838	0.0096428	0.0554611	ARHGAP21	10	ENSG00000167555	1342.61	0.954151	0.205333	4.64685	3.37038e-06	1.94809e-05	ZNF528	19
ENSG00000107957	1836.4	-0.382961	0.23732	-1.61369	0.106595	0.609978	SH3PXD2A	10	ENSG00000266714	169.436	0.46429	0.179405	2.58795	0.00965493	0.0555127	MYO15B	17	ENSG00000130294	23280.5	0.643651	0.138531	4.64626	3.38003e-06	1.9528e-05	KIF1A	2
ENSG00000155957	597.257	0.384549	0.238313	1.61363	0.106608	0.609978	TMBIM4	12	ENSG00000167676	48.6264	-0.650823	0.251498	-2.58779	0.00965948	0.0555207	PLIN4	19	ENSG00000183090	7.80349	4.44163	0.955966	4.64622	3.38073e-06	1.9528e-05	FREM3	4
ENSG00000167182	752.639	-0.229977	0.142478	-1.61413	0.1065	0.609978	SP2	17	ENSG00000198910	16812.9	0.579216	0.22395	2.58636	0.00969966	0.0557334	L1CAM	X	ENSG00000089159	1507.16	-0.576246	0.124028	-4.64608	3.38305e-06	1.9535e-05	PXN	12
ENSG00000182103	370.049	-0.601496	0.372691	-1.61393	0.106543	0.609978	FAM181B	11	ENSG00000148362	755.341	-0.564775	0.21846	-2.58526	0.00973053	0.0558742	PAXX	9	ENSG00000003137	247.445	-2.64417	0.569366	-4.64405	3.41645e-06	1.97213e-05	CYP26B1	2
ENSG00000214940	38.8247	-0.984039	0.609727	-1.6139	0.106549	0.609978	NPIPA8	16	ENSG00000258465	45.8071	1.11353	0.430708	2.58534	0.0097283	0.0558742		1	ENSG00000104450	185.766	0.987599	0.212716	4.64281	3.43708e-06	1.9834e-05	SPAG1	8
ENSG00000227232	430.994	0.310271	0.19224	1.61397	0.106533	0.609978	WASH7P	1	ENSG00000084636	36.8789	-1.46088	0.565223	-2.58461	0.00974888	0.0559473	COL16A1	1	ENSG00000068438	1106.58	-0.403931	0.0870152	-4.64207	3.44928e-06	1.98979e-05	FTSJ1	X
ENSG00000227825	11.1622	-0.787263	0.487813	-1.61386	0.106557	0.609978	SLC9A7P1	12	ENSG00000142188	506.457	-0.721487	0.27915	-2.58459	0.00974963	0.0559473	TMEM50B	21	ENSG00000128917	109.555	-1.5314	0.33005	-4.6399	3.48578e-06	2.00961e-05	DLL4	15
ENSG00000180537	1061.59	0.251233	0.155738	1.61318	0.106706	0.61031	RNF182	6	ENSG00000168175	2039.22	0.367465	0.142197	2.5842	0.00976052	0.0559916	MAPK1IP1L	14	ENSG00000163053	3207.2	0.644597	0.138925	4.63989	3.48591e-06	2.00961e-05	SLC16A14	2
ENSG00000185022	309.774	0.553854	0.343392	1.61289	0.106769	0.61047	MAFF	22	ENSG00000109390	721.923	-0.363299	0.140591	-2.58407	0.00976409	0.0559938	NDUFC1	4	ENSG00000234284	271.863	1.05305	0.226975	4.63952	3.49224e-06	2.01259e-05	ZNF879	5
ENSG00000184486	8142.68	-0.283516	0.175889	-1.6119	0.106983	0.611496	POU3F2	6	ENSG00000197406	250.43	-0.556718	0.215456	-2.5839	0.00976895	0.0560033	DIO3	14	ENSG00000198892	249.456	0.982451	0.211767	4.63929	3.49601e-06	2.01411e-05	SHISA4	1
ENSG00000125869	216.75	-1.12719	0.699527	-1.61136	0.107102	0.611976	LAMP5	20	ENSG00000167863	1979.16	-0.305537	0.118288	-2.58299	0.0097949	0.0561338	ATP5PD	17	ENSG00000077232	3873.4	0.596778	0.12864	4.63912	3.49898e-06	2.01517e-05	DNAJC10	2
ENSG00000204519	611.368	0.281236	0.174603	1.61072	0.107241	0.612569	ZNF551	19	ENSG00000204131	347.9	0.556183	0.215369	2.58246	0.00980976	0.0562006	NHSL2	X	ENSG00000100473	888.793	-0.737343	0.158976	-4.63808	3.51659e-06	2.02465e-05	COCH	14
ENSG00000049323	1150.52	0.693356	0.430571	1.61032	0.107329	0.612673	LTBP1	2	ENSG00000138795	351.067	-1.25997	0.48792	-2.58234	0.00981339	0.0562031	LEF1	4	ENSG00000204967	1792.93	0.486161	0.104828	4.63768	3.52334e-06	2.02788e-05	PCDHA4	5
ENSG00000117143	1162.47	0.382667	0.237617	1.61044	0.107303	0.612673	UAP1	1	ENSG00000063660	5424.62	0.415885	0.161062	2.58214	0.00981904	0.0562033	GPC1	2	ENSG00000162300	572.495	-0.608385	0.131196	-4.63722	3.53121e-06	2.03174e-05	ZFPL1	11
ENSG00000114993	226.398	-0.580218	0.360389	-1.60998	0.107403	0.612705	RTKN	2	ENSG00000164323	1328.17	0.279086	0.108085	2.58211	0.00981982	0.0562033	CFAP97	4	ENSG00000130950	19.7009	-1.68536	0.363465	-4.63692	3.53634e-06	2.03403e-05	NUTM2F	9
ENSG00000137875	7.32177	0.822684	0.510993	1.60997	0.107404	0.612705	BCL2L10	15	ENSG00000096696	134.883	-1.38885	0.538037	-2.58132	0.00984227	0.0562716	DSP	6	ENSG00000188283	582.128	0.478354	0.103199	4.63527	3.56479e-06	2.04972e-05	ZNF383	19
ENSG00000180902	389.23	-0.247587	0.15381	-1.60969	0.107466	0.612856	D2HGDH	2	ENSG00000109083	963.992	-0.189795	0.0735226	-2.58145	0.00983874	0.0562716	IFT20	17	ENSG00000134287	7834.91	0.33278	0.0718066	4.63439	3.57987e-06	2.05772e-05	ARF3	12
ENSG00000152242	970.747	0.168429	0.104676	1.60905	0.107606	0.613258	ARK2N	18	ENSG00000178814	37.8046	-1.13348	0.439126	-2.58121	0.00984553	0.0562716	OPLAH	8	ENSG00000188342	949.992	-0.613232	0.132358	-4.63314	3.60155e-06	2.06952e-05	GTF2F2	13
ENSG00000156256	1400.9	-0.16204	0.100697	-1.60918	0.107576	0.613258	USP16	21	ENSG00000179348	57.0206	1.35987	0.526788	2.58144	0.00983891	0.0562716	GATA2	3	ENSG00000185513	1440.63	0.591296	0.127625	4.63306	3.603e-06	2.06967e-05	L3MBTL1	20
ENSG00000150625	27104.2	-0.283569	0.176268	-1.60874	0.107673	0.613437	GPM6A	4	ENSG00000264538	456.451	-0.254281	0.0985155	-2.58113	0.00984777	0.0562716	SUZ12P1	17	ENSG00000189403	13065	-0.574667	0.124079	-4.63146	3.63091e-06	2.08503e-05	HMGB1	13
ENSG00000186352	61.9209	0.427051	0.265531	1.60829	0.107772	0.613803	ANKRD37	4	ENSG00000186472	2195.09	0.347702	0.13472	2.58091	0.00985398	0.0562888	PCLO	7	ENSG00000196262	18001.9	-0.596301	0.128754	-4.63133	3.63325e-06	2.0857e-05	PPIA	7
ENSG00000112812	49.6537	0.656337	0.408215	1.60782	0.107874	0.613983	PRSS16	6	ENSG00000105854	1844.09	-0.703422	0.272595	-2.58046	0.00986685	0.056344	PON2	7	ENSG00000274600	70.9746	1.37185	0.296263	4.63051	3.64773e-06	2.09332e-05	RIMBP3B	22
ENSG00000277586	23319	0.466733	0.290271	1.60792	0.107852	0.613983	NEFL	8	ENSG00000109794	161.516	-0.399002	0.154641	-2.58018	0.00987501	0.0563722	FAM149A	4	ENSG00000028839	1634.98	-0.413441	0.0892935	-4.63014	3.65415e-06	2.09633e-05	TBPL1	6
ENSG00000117616	2470.42	0.196917	0.122532	1.60706	0.108041	0.614534	RSRP1	1	ENSG00000288349	73.071	0.874918	0.339155	2.5797	0.00988865	0.0564318		5	ENSG00000100802	266.971	-0.561679	0.121319	-4.62978	3.66053e-06	2.09931e-05	C14orf93	14
ENSG00000163683	2424.11	0.141105	0.0878004	1.60711	0.10803	0.614534	SMIM14	4	ENSG00000175279	340.483	-0.271536	0.105279	-2.5792	0.0099029	0.0564944	CENPS	1	ENSG00000071564	3509.93	-0.662207	0.143079	-4.62826	3.68746e-06	2.11406e-05	TCF3	19
ENSG00000112984	617.877	-0.584682	0.363944	-1.60651	0.108161	0.615018	KIF20A	5	ENSG00000175536	132.653	-0.379832	0.147274	-2.57909	0.00990605	0.0564944	LIPT2	11	ENSG00000146147	12.549	2.76305	0.597094	4.6275	3.70108e-06	2.12118e-05	MLIP	6
ENSG00000143819	479.958	0.334935	0.208507	1.60635	0.108197	0.615023	EPHX1	1	ENSG00000076201	2455.44	0.240319	0.0932049	2.5784	0.00992599	0.0565347	PTPN23	3	ENSG00000109756	3933.88	0.559774	0.120981	4.62695	3.71088e-06	2.12611e-05	RAPGEF2	4
ENSG00000132109	95.1421	-0.67401	0.41969	-1.60597	0.10828	0.615298	TRIM21	11	ENSG00000138119	230.273	0.988569	0.383403	2.5784	0.00992579	0.0565347	MYOF	10	ENSG00000047597	57.5958	1.09844	0.237409	4.62678	3.71389e-06	2.12714e-05	XK	X
ENSG00000125352	448.897	-0.175925	0.109617	-1.6049	0.108515	0.616176	RNF113A	X	ENSG00000169026	19.1193	1.07876	0.418339	2.57867	0.00991804	0.0565347	SLC49A3	4	ENSG00000188981	127.286	1.49886	0.323985	4.62633	3.72199e-06	2.13109e-05	MSANTD1	4
ENSG00000156171	520.798	0.208691	0.130043	1.60479	0.10854	0.616176	DRAM2	1	ENSG00000267756	15.4126	1.88405	0.730653	2.57859	0.00992048	0.0565347		18	ENSG00000206527	1069.08	0.464268	0.100356	4.62622	3.72395e-06	2.13152e-05	HACD2	3
ENSG00000188215	670.683	0.165354	0.103024	1.60501	0.108492	0.616176	DCUN1D3	16	ENSG00000259845	96.2985	0.451352	0.175064	2.57822	0.00993118	0.0565459	HERC2P10	15	ENSG00000179889	1409.53	-0.484156	0.104694	-4.62448	3.75538e-06	2.14882e-05	PDXDC1	16
ENSG00000013573	1558.55	-0.275445	0.17185	-1.60282	0.108974	0.61664	DDX11	12	ENSG00000139405	448.5	-0.409895	0.159007	-2.57784	0.00994196	0.056589	RITA1	12	ENSG00000089057	3090.3	0.430724	0.093154	4.62378	3.76804e-06	2.15536e-05	SLC23A2	20
ENSG00000103266	2017.91	0.195619	0.122036	1.60296	0.108944	0.61664	STUB1	16	ENSG00000159208	107.076	-0.580849	0.225362	-2.5774	0.00995461	0.0566426	CIART	1	ENSG00000110492	4051.83	-1.06551	0.230517	-4.62227	3.79558e-06	2.17041e-05	MDK	11
ENSG00000108091	2237.59	0.136277	0.0849964	1.60332	0.108863	0.61664	CCDC6	10	ENSG00000165671	6034.12	0.314353	0.121981	2.57707	0.00996415	0.0566786	NSD1	5	ENSG00000213799	531.103	0.532448	0.115205	4.62175	3.80509e-06	2.17514e-05	ZNF845	19
ENSG00000132906	553.838	-0.199342	0.124272	-1.60407	0.108698	0.61664	CASP9	1	ENSG00000119673	106.779	-1.11287	0.431866	-2.57688	0.00996964	0.0566915	ACOT2	14	ENSG00000133103	1149.59	0.400149	0.0865819	4.62162	3.80747e-06	2.1758e-05	COG6	13
ENSG00000146109	862.167	-0.21145	0.131919	-1.60287	0.108963	0.61664	ABT1	6	ENSG00000083312	14868.8	0.280854	0.109013	2.57634	0.00998531	0.0567622	TNPO1	5	ENSG00000138688	7471.62	0.504721	0.109224	4.62097	3.81952e-06	2.18198e-05	BLTP1	4
ENSG00000147465	71.315	-0.50066	0.312303	-1.60313	0.108907	0.61664	STAR	8	ENSG00000005302	1423.52	0.38491	0.149459	2.57536	0.0100135	0.0569043	MSL3	X	ENSG00000101745	7119.23	0.62498	0.135266	4.62037	3.83056e-06	2.18758e-05	ANKRD12	18
ENSG00000164180	1137.21	0.191424	0.119405	1.60315	0.108901	0.61664	TMEM161B	5	ENSG00000179091	1985.79	-0.252703	0.0981464	-2.57476	0.0100309	0.0569847	CYC1	8	ENSG00000186806	175.804	-1.18637	0.256775	-4.62026	3.83264e-06	2.18806e-05	VSIG10L	19
ENSG00000172340	324.903	-0.546488	0.340863	-1.60325	0.10888	0.61664	SUCLG2	3	ENSG00000162407	553.092	-0.706491	0.274562	-2.57316	0.0100775	0.0572306	PLPP3	1	ENSG00000130779	3521.21	0.417378	0.0903445	4.61985	3.84025e-06	2.1917e-05	CLIP1	12
ENSG00000174450	11.1684	0.823195	0.513579	1.60286	0.108966	0.61664	GOLGA6L2	15	ENSG00000167595	785.581	0.304333	0.11828	2.57299	0.0100823	0.0572395	PROSER3	19	ENSG00000082068	1100.64	-0.512793	0.111	-4.61977	3.84164e-06	2.19178e-05	WDR70	5
ENSG00000215237	17.4627	-0.647252	0.403731	-1.60318	0.108895	0.61664		9	ENSG00000230474	8.08803	1.34909	0.524387	2.5727	0.0100909	0.0572698	ATP6V1G1P7	13	ENSG00000171067	693.072	-0.487976	0.10564	-4.61926	3.85114e-06	2.19649e-05	C11orf24	11
ENSG00000196876	2529.81	-0.367914	0.229582	-1.60254	0.109037	0.616794	SCN8A	12	ENSG00000164307	602.315	0.301959	0.117406	2.57193	0.0101134	0.0573789	ERAP1	5	ENSG00000214265	304.575	0.883215	0.191238	4.61841	3.86696e-06	2.2048e-05		15
ENSG00000173210	825.486	-0.453599	0.283115	-1.60217	0.109118	0.616857	ABLIM3	5	ENSG00000119522	1198.98	-0.262103	0.101946	-2.571	0.0101405	0.0575139	DENND1A	9	ENSG00000007376	602.861	-0.768046	0.166309	-4.61818	3.87113e-06	2.20647e-05	RPUSD1	16
ENSG00000255639	322.935	-0.220181	0.137424	-1.6022	0.109112	0.616857		12	ENSG00000072133	1048.83	-0.458124	0.178249	-2.57013	0.010166	0.0576401	RPS6KA6	X	ENSG00000075407	986.312	1.47517	0.319471	4.61753	3.88334e-06	2.212e-05	ZNF37A	10
ENSG00000169991	622.411	0.307097	0.191707	1.60191	0.109176	0.616983	IFFO2	1	ENSG00000139514	2093.68	0.350511	0.136398	2.56977	0.0101766	0.0576815	SLC7A1	13	ENSG00000135272	245.482	-1.13622	0.246065	-4.61755	3.88293e-06	2.212e-05	MDFIC	7
ENSG00000179059	9.02481	0.752762	0.470162	1.60107	0.109362	0.617835	ZFP42	4	ENSG00000196776	2692.82	0.471916	0.18365	2.56965	0.01018	0.0576822	CD47	3	ENSG00000116032	31.0298	-1.80289	0.390497	-4.61691	3.89487e-06	2.21785e-05	GRIN3B	19
ENSG00000089250	164.691	0.866849	0.541755	1.60008	0.109582	0.61888	NOS1	12	ENSG00000178033	235.069	-0.402489	0.156655	-2.56926	0.0101916	0.0577294	CALHM5	6	ENSG00000164209	3506.34	0.408137	0.0884098	4.61642	3.90426e-06	2.22248e-05	SLC25A46	5
ENSG00000153922	2778.84	0.198475	0.124095	1.59939	0.109735	0.619416	CHD1	5	ENSG00000125386	2688.99	0.171412	0.0667368	2.56847	0.0102147	0.057823	FAM193A	4	ENSG00000115616	20.6324	2.53448	0.549103	4.61567	3.91834e-06	2.22978e-05	SLC9A2	2
ENSG00000169946	174.887	0.287041	0.179494	1.59917	0.109783	0.619416	ZFPM2	8	ENSG00000171700	65.1476	-0.65586	0.255339	-2.56858	0.0102116	0.057823	RGS19	20	ENSG00000168061	564.024	-0.822535	0.178208	-4.6156	3.9197e-06	2.22983e-05	SAC3D1	11
ENSG00000214189	39.282	0.603527	0.377395	1.59919	0.109778	0.619416	ZNF788P	19	ENSG00000184863	4422.47	0.322179	0.125474	2.56769	0.0102379	0.0579358	RBM33	7	ENSG00000185149	19.5311	3.81786	0.827188	4.61547	3.92198e-06	2.23041e-05	NPY2R	4
ENSG00000153162	41.5385	-0.564338	0.353042	-1.5985	0.109931	0.619655	BMP6	6	ENSG00000103335	130.895	0.702581	0.273694	2.56703	0.0102573	0.0580268	PIEZO1	16	ENSG00000153165	26.0802	1.35365	0.293292	4.61535	3.92424e-06	2.23098e-05	RGPD3	2
ENSG00000179832	876.359	0.306407	0.191656	1.59873	0.10988	0.619655	MROH1	8	ENSG00000196922	539.97	0.270192	0.10528	2.56641	0.0102757	0.0581062	ZNF252P	8	ENSG00000265099	10.9795	-2.89514	0.627303	-4.61522	3.92675e-06	2.23169e-05		17
ENSG00000255508	260.889	-0.347068	0.21712	-1.59851	0.10993	0.619655		11	ENSG00000203724	25.2072	-0.84931	0.330943	-2.56633	0.010278	0.0581062	C1orf53	1	ENSG00000197872	1393.86	0.702132	0.152152	4.61466	3.93734e-06	2.23699e-05	CYRIA	2
ENSG00000099785	574.879	0.238946	0.149501	1.59829	0.109979	0.619723	MARCHF2	19	ENSG00000101445	205.565	0.493875	0.192471	2.56597	0.0102889	0.0581305	PPP1R16B	20	ENSG00000153944	6004.48	0.54925	0.11903	4.6144	3.94237e-06	2.2384e-05	MSI2	17
ENSG00000111602	1898.1	-0.331535	0.207627	-1.59678	0.110314	0.620817	TIMELESS	12	ENSG00000155016	396.834	-0.289504	0.112824	-2.56599	0.0102881	0.0581305	CYP2U1	4	ENSG00000183648	974.71	-0.611947	0.132616	-4.61441	3.9421e-06	2.2384e-05	NDUFB1	14
ENSG00000145147	2814.06	0.471349	0.295215	1.59663	0.110348	0.620817	SLIT2	4	ENSG00000231738	77.8724	-0.617782	0.240796	-2.56559	0.0103002	0.058157	TSPAN19	12	ENSG00000152467	254.004	-1.15715	0.250856	-4.61282	3.97245e-06	2.25476e-05	ZSCAN1	19
ENSG00000179454	1314.34	0.210834	0.132002	1.5972	0.110221	0.620817	KLHL28	14	ENSG00000242265	40716.1	-0.47916	0.18676	-2.56564	0.0102986	0.058157	PEG10	7	ENSG00000107249	575.654	1.45446	0.315384	4.6117	3.99392e-06	2.26457e-05	GLIS3	9
ENSG00000197070	776.556	0.180491	0.11304	1.5967	0.110332	0.620817	ARRDC1	9	ENSG00000101940	2651.05	-0.277769	0.108298	-2.56486	0.0103218	0.058223	WDR13	X	ENSG00000115282	473.124	-0.429508	0.093132	-4.61182	3.99161e-06	2.26457e-05	TTC31	2
ENSG00000204623	461.489	-0.265903	0.166541	-1.59662	0.11035	0.620817	POLR1HASP	6	ENSG00000107263	4765.63	0.427764	0.166771	2.56498	0.010318	0.058223	RAPGEF1	9	ENSG00000176396	1196.07	-0.622378	0.134955	-4.61176	3.99272e-06	2.26457e-05	EID2	19
ENSG00000099139	284.443	-0.22914	0.143559	-1.59613	0.11046	0.620835	PCSK5	9	ENSG00000112874	654.198	-0.53361	0.208044	-2.56489	0.0103208	0.058223	NUDT12	5	ENSG00000186522	1033.05	-0.486084	0.105404	-4.61165	3.99487e-06	2.26457e-05	SEPTIN10	2
ENSG00000156427	425.777	0.568548	0.356185	1.59622	0.110441	0.620835	FGF18	5	ENSG00000173141	760.455	-0.222456	0.0867423	-2.56456	0.0103305	0.0582349	MRPL57	13	ENSG00000107807	15.9903	-4.16235	0.902629	-4.61137	4.00029e-06	2.26692e-05	TLX1	10
ENSG00000166979	53.4178	-0.719485	0.450737	-1.59624	0.110435	0.620835	EVA1C	21	ENSG00000248406	14.312	-1.06258	0.414314	-2.56467	0.0103274	0.0582349		19	ENSG00000119318	6056.23	-0.290188	0.0629397	-4.61058	4.0155e-06	2.27429e-05	RAD23B	9
ENSG00000176853	1334.92	0.17668	0.110722	1.5957	0.110556	0.621177	FAM91A1	8	ENSG00000128581	1478.04	-0.202833	0.0791094	-2.56395	0.0103489	0.0583176	IFT22	7	ENSG00000138472	4.50842	5.24839	1.13834	4.61056	4.01587e-06	2.27429e-05	GUCA1C	3
ENSG00000000460	363.279	-0.198407	0.124384	-1.59511	0.110687	0.621517	FIRRM	1	ENSG00000160688	1204.71	-0.235152	0.0917185	-2.56385	0.0103519	0.0583176	FLAD1	1	ENSG00000163406	223.382	1.19846	0.259959	4.61017	4.02334e-06	2.27779e-05	SLC15A2	3
ENSG00000101096	12.8833	0.911624	0.571487	1.59518	0.110672	0.621517	NFATC2	20	ENSG00000166974	8779.95	0.566251	0.220897	2.56342	0.0103647	0.0583711	MAPRE2	18	ENSG00000162972	377.868	-0.482167	0.104592	-4.60999	4.02697e-06	2.27911e-05	MAIP1	2
ENSG00000155099	1108.97	0.176278	0.110525	1.59492	0.110731	0.62156	PIP4P2	8	ENSG00000154723	1491.15	-0.33664	0.131343	-2.56307	0.0103751	0.058411	ATP5PF	21	ENSG00000137460	609.722	0.725242	0.157329	4.60971	4.03237e-06	2.28143e-05	FHDC1	4
ENSG00000080819	783.27	-0.152342	0.0955841	-1.5938	0.110981	0.622766	CPOX	3	ENSG00000173486	518.071	-0.611247	0.238538	-2.56248	0.0103929	0.0584925	FKBP2	11	ENSG00000011021	3453.5	0.504995	0.109569	4.60892	4.04775e-06	2.2894e-05	CLCN6	1
ENSG00000143622	1202.62	0.156452	0.0981896	1.59337	0.111078	0.623111	RIT1	1	ENSG00000064652	562.268	0.416666	0.162688	2.56114	0.0104329	0.0586423	SNX24	5	ENSG00000071626	2919.54	-0.577717	0.125384	-4.60756	4.07418e-06	2.30361e-05	DAZAP1	19
ENSG00000064300	751.753	0.66595	0.418329	1.59193	0.1114	0.62321	NGFR	17	ENSG00000108582	3714.46	0.353172	0.13788	2.56144	0.0104239	0.0586423	CPD	17	ENSG00000101888	207.768	-0.941437	0.204328	-4.60748	4.07586e-06	2.30383e-05	NXT2	X
ENSG00000087245	857.89	-0.359993	0.226099	-1.59219	0.111342	0.62321	MMP2	16	ENSG00000170296	8445.21	-0.364849	0.14245	-2.56125	0.0104297	0.0586423	GABARAP	17	ENSG00000037474	2044.2	-0.396846	0.0861322	-4.60741	4.07725e-06	2.30387e-05	NSUN2	5
ENSG00000135272	225.21	-0.412464	0.259189	-1.59137	0.111527	0.62321	MDFIC	7	ENSG00000215795	22.7911	-0.983595	0.384033	-2.56122	0.0104304	0.0586423		1	ENSG00000111639	1372.68	-0.636018	0.138087	-4.60592	4.10639e-06	2.31904e-05	MRPL51	12
ENSG00000147394	242.401	0.59625	0.374576	1.5918	0.11143	0.62321	ZNF185	X	ENSG00000267648	20.6374	1.44784	0.565404	2.56072	0.0104454	0.058694		17	ENSG00000168000	4519.46	-0.56253	0.122132	-4.60591	4.10671e-06	2.31904e-05	BSCL2	11
ENSG00000156219	6.97579	1.54228	0.969061	1.59152	0.111493	0.62321	ART3	4	ENSG00000078328	2872.95	1.04471	0.408103	2.55993	0.0104694	0.0588101	RBFOX1	16	ENSG00000109794	237.988	0.688886	0.149589	4.60518	4.1211e-06	2.32642e-05	FAM149A	4
ENSG00000157881	145.747	-0.547398	0.343927	-1.59161	0.111472	0.62321	PANK4	1	ENSG00000180332	44.7422	-1.3475	0.526562	-2.55905	0.0104959	0.0589398	KCTD4	13	ENSG00000157107	737.979	0.749472	0.162755	4.60491	4.12636e-06	2.32864e-05	FCHO2	5
ENSG00000165138	464.278	-0.330495	0.207732	-1.59097	0.111616	0.62321	ANKS6	9	ENSG00000072310	1832.7	0.37817	0.147792	2.55879	0.0105036	0.0589644	SREBF1	17	ENSG00000135916	4714.6	0.796174	0.17292	4.6043	4.13853e-06	2.33477e-05	ITM2C	2
ENSG00000166971	1154.32	0.144412	0.0906928	1.59232	0.111313	0.62321	AKTIP	16	ENSG00000187210	133.64	-1.30515	0.510111	-2.55855	0.0105108	0.0589674	GCNT1	9	ENSG00000184481	176.415	-1.26161	0.274111	-4.60257	4.17318e-06	2.35356e-05	FOXO4	X
ENSG00000175582	8621.69	0.174823	0.109815	1.59198	0.11139	0.62321	RAB6A	11	ENSG00000198855	180.182	0.412473	0.161212	2.55857	0.0105105	0.0589674	FICD	12	ENSG00000132780	7538.64	-0.512094	0.111265	-4.60247	4.17509e-06	2.35389e-05	NASP	1
ENSG00000178445	1648.44	-0.213238	0.133892	-1.59261	0.111247	0.62321	GLDC	9	ENSG00000025800	3797.63	0.247104	0.0965971	2.55808	0.010525	0.0590283	KPNA6	1	ENSG00000270170	556.792	-0.610116	0.132592	-4.60144	4.1958e-06	2.36481e-05	NCBP2AS2	3
ENSG00000186469	22828.3	-0.123832	0.077837	-1.59091	0.111629	0.62321	GNG2	14	ENSG00000122674	1519.56	-0.376266	0.147108	-2.55776	0.010535	0.0590651	CCZ1	7	ENSG00000009780	580.222	0.424789	0.0923323	4.60066	4.21157e-06	2.37294e-05	FAM76A	1
ENSG00000189366	17.5954	-0.905915	0.568915	-1.59236	0.111305	0.62321	ALG1L1P	3	ENSG00000197622	2806.2	0.330041	0.129043	2.5576	0.0105398	0.0590735	CDC42SE1	1	ENSG00000040199	1475.73	0.580778	0.126298	4.59846	4.25635e-06	2.3974e-05	PHLPP2	16
ENSG00000214787	59.1757	0.37748	0.237243	1.59111	0.111585	0.62321	MS4A4E	11	ENSG00000189269	10.5278	-1.16496	0.455619	-2.55689	0.0105614	0.0591755	DRICH1	22	ENSG00000140612	2429.45	-0.474678	0.103233	-4.5981	4.26358e-06	2.40071e-05	SEC11A	15
ENSG00000232859	238.348	-0.244341	0.153553	-1.59124	0.111555	0.62321	LYRM9	17	ENSG00000137996	1288.47	0.214275	0.0838288	2.55611	0.010585	0.0592888	RTCA	1	ENSG00000150893	691.295	1.1887	0.258612	4.59645	4.29748e-06	2.41903e-05	FREM2	13
ENSG00000235370	14.8205	-1.27724	0.802822	-1.59093	0.111625	0.62321	DNM1P51	15	ENSG00000164167	489.561	-0.287653	0.112588	-2.55491	0.0106214	0.0594739	LSM6	4	ENSG00000167085	2051.8	-0.463694	0.100904	-4.59539	4.31931e-06	2.43054e-05	PHB1	17
ENSG00000138380	761.928	-0.24526	0.154218	-1.59034	0.111757	0.623726	CARF	2	ENSG00000011201	935.909	-0.415281	0.162609	-2.55387	0.0106534	0.0596148	ANOS1	X	ENSG00000116830	498.729	-1.30222	0.283382	-4.5953	4.32128e-06	2.43087e-05	TTF2	1
ENSG00000170275	771.133	-0.374013	0.235267	-1.58974	0.111894	0.624292	CRTAP	3	ENSG00000178401	431.466	0.58024	0.227195	2.55392	0.0106517	0.0596148	DNAJC22	12	ENSG00000160075	3116.53	-0.441814	0.096164	-4.59438	4.34045e-06	2.44088e-05	SSU72	1
ENSG00000147905	578.486	-0.183957	0.115744	-1.58934	0.111984	0.624595	ZCCHC7	9	ENSG00000231340	25.0231	1.16292	0.455403	2.5536	0.0106614	0.0596408	ACTG1P10	X	ENSG00000130203	107.76	-1.96947	0.428877	-4.59217	4.3866e-06	2.46605e-05	APOE	19
ENSG00000083307	10.3916	0.97002	0.610414	1.58912	0.112034	0.624671	GRHL2	8	ENSG00000185245	49.9621	0.677052	0.265151	2.55346	0.010666	0.0596473	GP1BA	17	ENSG00000130305	836.456	-0.51061	0.11121	-4.59142	4.40246e-06	2.47417e-05	NSUN5	7
ENSG00000078114	1019.67	0.71045	0.447169	1.58877	0.112111	0.624906	NEBL	10	ENSG00000157107	593.816	0.369522	0.144731	2.55316	0.0106749	0.0596782	FCHO2	5	ENSG00000138686	1310.81	0.4106	0.0894402	4.59078	4.41597e-06	2.48098e-05	BBS7	4
ENSG00000101746	953.143	0.274513	0.172857	1.58809	0.112266	0.62551	NOL4	18	ENSG00000171722	124.28	0.88135	0.345292	2.55247	0.0106961	0.0597777	SPATA46	1	ENSG00000100804	2069.12	-0.512412	0.111626	-4.59043	4.42339e-06	2.48357e-05	PSMB5	14
ENSG00000233954	54.9361	-0.455433	0.2868	-1.58798	0.112291	0.62551	UQCRHL	1	ENSG00000081791	2026.92	0.196556	0.077023	2.55191	0.0107133	0.0598358	DELE1	5	ENSG00000198722	4198.06	-0.7573	0.164973	-4.59045	4.42289e-06	2.48357e-05	UNC13B	9
ENSG00000141527	162.131	0.227292	0.143181	1.58744	0.112412	0.625986	CARD14	17	ENSG00000115884	713.992	-0.562948	0.220591	-2.552	0.0107108	0.0598358	SDC1	2	ENSG00000147419	1794.87	-0.417981	0.0910613	-4.5901	4.43029e-06	2.48665e-05	CCDC25	8
ENSG00000064547	3471.46	0.235118	0.14824	1.58606	0.112725	0.62614	LPAR2	19	ENSG00000171953	709.623	0.266859	0.104588	2.55152	0.0107253	0.0598383	ATPAF2	17	ENSG00000170473	659.97	-0.570669	0.124331	-4.58991	4.43447e-06	2.4882e-05	PYM1	12
ENSG00000067182	346.519	-0.667517	0.421306	-1.5844	0.113103	0.62614	TNFRSF1A	12	ENSG00000188483	1092.5	-0.599342	0.234874	-2.55175	0.0107182	0.0598383	IER5L	9	ENSG00000142408	1629.65	0.944086	0.205704	4.58953	4.44237e-06	2.49185e-05	CACNG8	19
ENSG00000099194	35427	0.252446	0.15927	1.58502	0.112962	0.62614	SCD	10	ENSG00000197771	2975.18	-0.167203	0.065532	-2.55147	0.0107268	0.0598383	MCMBP	10	ENSG00000196923	1000.05	-0.920371	0.200552	-4.58918	4.44983e-06	2.49524e-05	PDLIM7	5
ENSG00000104635	754.121	0.239613	0.151192	1.58482	0.113007	0.62614	SLC39A14	8	ENSG00000251348	12.8484	1.38758	0.54384	2.55146	0.0107274	0.0598383	HSPD1P11	5	ENSG00000130340	955.581	-0.460172	0.100286	-4.58859	4.46253e-06	2.50157e-05	SNX9	6
ENSG00000105849	844.269	0.209684	0.132147	1.58675	0.112569	0.62614	POLR1F	7	ENSG00000185559	2834.45	-1.40064	0.549014	-2.5512	0.0107353	0.0598637	DLK1	14	ENSG00000118307	75.1291	1.17396	0.255959	4.5865	4.50737e-06	2.52562e-05	DNAI7	12
ENSG00000115694	4963.77	0.135176	0.0853105	1.58452	0.113075	0.62614	STK25	2	ENSG00000154114	927.183	0.249165	0.0976787	2.55086	0.0107456	0.0599021	TBCEL	11	ENSG00000147724	65.0678	2.74667	0.598866	4.58646	4.5083e-06	2.52562e-05	FAM135B	8
ENSG00000117036	921.041	-0.0897367	0.0566039	-1.58534	0.112888	0.62614	ETV3	1	ENSG00000138399	947.679	-0.20183	0.0791471	-2.55006	0.0107703	0.0600206	FASTKD1	2	ENSG00000244306	69.7343	1.37824	0.300525	4.58612	4.51569e-06	2.52896e-05	DUXAP10	14
ENSG00000124743	22.719	-0.758835	0.478963	-1.58433	0.113119	0.62614	KLHL31	6	ENSG00000144355	204.966	-2.08394	0.817556	-2.54899	0.0108036	0.0601869	DLX1	2	ENSG00000266302	180.195	-0.821833	0.179245	-4.58498	4.54038e-06	2.54198e-05		17
ENSG00000126778	7.67827	-0.964439	0.607776	-1.58683	0.112551	0.62614	SIX1	14	ENSG00000145888	21.3026	1.15778	0.454234	2.54887	0.0108071	0.0601877	GLRA1	5	ENSG00000074266	773.891	-0.43107	0.0940285	-4.58446	4.55168e-06	2.5475e-05	EED	11
ENSG00000130529	574.982	0.500645	0.315681	1.58592	0.112758	0.62614	TRPM4	19	ENSG00000166411	1270.41	0.23282	0.0913565	2.54848	0.0108195	0.0602375	IDH3A	15	ENSG00000116747	3046.97	0.634157	0.138343	4.58394	4.56306e-06	2.55225e-05	RO60	1
ENSG00000136810	2506.72	0.367678	0.232021	1.58468	0.11304	0.62614	TXN	9	ENSG00000172336	713.224	-0.295269	0.115901	-2.5476	0.0108468	0.0603513	POP7	7	ENSG00000188488	9.4152	-4.38356	0.956285	-4.58394	4.56287e-06	2.55225e-05	SERPINA5	14
ENSG00000138813	38.6222	0.503565	0.31741	1.58648	0.11263	0.62614	C4orf17	4	ENSG00000186193	536.732	-0.582535	0.22866	-2.5476	0.0108466	0.0603513	SAPCD2	9	ENSG00000100038	1012.75	-0.484481	0.105699	-4.5836	4.57031e-06	2.5555e-05	TOP3B	22
ENSG00000152457	799.65	0.165533	0.104451	1.58479	0.113014	0.62614	DCLRE1C	10	ENSG00000113845	1214.22	-0.225303	0.0884456	-2.54736	0.0108542	0.060359	TIMMDC1	3	ENSG00000166548	535.203	0.924097	0.201615	4.58348	4.57297e-06	2.55618e-05	TK2	16
ENSG00000169435	8.62326	0.997167	0.629154	1.58493	0.112981	0.62614	RASSF6	4	ENSG00000162761	720.294	-0.661531	0.259696	-2.54733	0.0108551	0.060359	LMX1A	1	ENSG00000126267	1728.75	-0.562074	0.122634	-4.58333	4.57626e-06	2.55681e-05	COX6B1	19
ENSG00000171425	477.982	0.180214	0.113613	1.58621	0.112692	0.62614	ZNF581	19	ENSG00000204348	167.441	-0.764953	0.300353	-2.54685	0.0108701	0.0604236	DXO	6	ENSG00000223573	88.0513	0.969821	0.211599	4.5833	4.577e-06	2.55681e-05	TINCR	19
ENSG00000183722	2181.77	0.265668	0.167411	1.58692	0.112531	0.62614	LHFPL6	13	ENSG00000168795	2493.81	-0.167971	0.0659653	-2.54636	0.0108853	0.0604886	ZBTB5	9	ENSG00000184898	75.843	0.901576	0.196738	4.58263	4.59173e-06	2.56422e-05	RBM43	2
ENSG00000184925	10.9262	0.888432	0.560688	1.58454	0.113071	0.62614	LCN12	9	ENSG00000234420	1693.33	0.357665	0.140467	2.54625	0.0108888	0.060489	ZNF37BP	10	ENSG00000179912	2679.52	0.556748	0.121495	4.58246	4.59537e-06	2.56544e-05	R3HDM2	12
ENSG00000279073	22.2568	0.564416	0.356159	1.58473	0.113028	0.62614		9	ENSG00000196391	373.961	0.46088	0.18103	2.54588	0.0109003	0.0605337	ZNF774	15	ENSG00000162374	7691.66	0.793416	0.173159	4.582	4.60547e-06	2.57027e-05	ELAVL4	1
ENSG00000286022	7.29555	0.731643	0.461605	1.585	0.112967	0.62614		20	ENSG00000197037	842.176	0.227459	0.0893489	2.54574	0.0109046	0.0605385	ZSCAN25	7	ENSG00000156983	1128.97	-0.334559	0.0730205	-4.58171	4.61182e-06	2.573e-05	BRPF1	3
ENSG00000171044	240.873	0.268488	0.169557	1.58347	0.113314	0.626826	XKR6	8	ENSG00000168004	6.07255	-1.58529	0.622825	-2.54532	0.0109178	0.0605795	PLAAT5	11	ENSG00000187193	69.0539	-2.41447	0.527	-4.58154	4.6157e-06	2.57435e-05	MT1X	16
ENSG00000187122	8519.14	0.529274	0.334249	1.58347	0.113314	0.626826	SLIT1	10	ENSG00000170325	1145.8	0.309033	0.121414	2.54528	0.0109189	0.0605795	PRDM10	11	ENSG00000071655	3526.37	-0.682308	0.148944	-4.58098	4.62798e-06	2.58039e-05	MBD3	19
ENSG00000081237	23.6385	0.462409	0.292168	1.58268	0.113494	0.627086	PTPRC	1	ENSG00000152127	4643.52	0.620074	0.243672	2.54471	0.010937	0.0606608	MGAT5	2	ENSG00000198563	971.059	-3.42767	0.748398	-4.58001	4.64947e-06	2.59155e-05	DDX39B	6
ENSG00000169093	1299.56	-0.345604	0.218347	-1.58282	0.113462	0.627086	ASMTL	X	ENSG00000107902	284.108	-0.635664	0.249847	-2.54422	0.0109523	0.0607268	LHPP	10	ENSG00000145604	1556.54	-0.670556	0.146415	-4.57983	4.65349e-06	2.59297e-05	SKP2	5
ENSG00000172977	1499.08	-0.198428	0.125379	-1.58263	0.113505	0.627086	KAT5	11	ENSG00000106080	420.662	0.466228	0.183269	2.54395	0.0109606	0.0607536	FKBP14	7	ENSG00000100983	1241.64	0.493671	0.107807	4.57922	4.66721e-06	2.5998e-05	GSS	20
ENSG00000182308	27.7518	0.416036	0.262857	1.58275	0.113479	0.627086	DCAF4L1	4	ENSG00000101365	1751.55	-0.273769	0.107638	-2.54341	0.0109775	0.0608281	IDH3B	20	ENSG00000152270	623.433	-0.53088	0.115972	-4.57765	4.70223e-06	2.61848e-05	PDE3B	11
ENSG00000167680	2243.85	0.301468	0.190523	1.58232	0.113576	0.627283	SEMA6B	19	ENSG00000276547	4.90955	-2.6211	1.0306	-2.54328	0.0109816	0.0608317	PCDHGB5	5	ENSG00000138670	961.273	1.26277	0.275879	4.57728	4.7106e-06	2.62231e-05	RASGEF1B	4
ENSG00000085433	5122.22	0.124691	0.0788373	1.58162	0.113736	0.62777	WDR47	1	ENSG00000140939	104.226	0.656104	0.258003	2.54301	0.0109902	0.0608601	NOL3	16	ENSG00000166532	5779.5	0.598428	0.130751	4.57683	4.72066e-06	2.62709e-05	RIMKLB	12
ENSG00000113209	293.718	0.641173	0.405368	1.5817	0.113717	0.62777	PCDHB5	5	ENSG00000271365	32.0925	-0.857259	0.337187	-2.54238	0.01101	0.0609504		Y	ENSG00000185485	453.007	0.613446	0.134121	4.57381	4.78931e-06	2.66445e-05	SDHAP1	3
ENSG00000076003	1871.81	-0.400898	0.253551	-1.58113	0.113848	0.628189	MCM6	2	ENSG00000139737	1854.83	-0.229503	0.0902823	-2.54206	0.0110202	0.0609875	SLAIN1	13	ENSG00000128203	759.006	-0.415878	0.0909391	-4.57315	4.80437e-06	2.67199e-05	ASPHD2	22
ENSG00000111850	733.362	0.165853	0.10492	1.58075	0.113934	0.628254	SMIM8	6	ENSG00000146006	1559.66	0.614894	0.241914	2.54179	0.0110287	0.0610154	LRRTM2	5	ENSG00000151552	625.891	-1.01818	0.222649	-4.57303	4.80725e-06	2.67275e-05	QDPR	4
ENSG00000151414	1096.21	0.321337	0.203277	1.58078	0.113929	0.628254	NEK7	1	ENSG00000100994	5763.6	0.261517	0.102893	2.54164	0.0110333	0.0610215	PYGB	20	ENSG00000138382	647.486	0.415027	0.0907583	4.57288	4.81071e-06	2.67383e-05	METTL5	2
ENSG00000163568	150.303	0.333096	0.210739	1.58061	0.113967	0.628254	AIM2	1	ENSG00000119705	568.317	-0.393648	0.154923	-2.54092	0.011056	0.061109	SLIRP	14	ENSG00000113532	2431.23	0.435644	0.0953027	4.57116	4.85037e-06	2.69502e-05	ST8SIA4	5
ENSG00000157224	1670.41	0.13589	0.0859817	1.58045	0.114003	0.628256	CLDN12	7	ENSG00000176046	77.0351	-0.865511	0.340623	-2.54097	0.0110546	0.061109	NUPR1	16	ENSG00000001036	808.338	-0.838521	0.183488	-4.56989	4.87976e-06	2.7105e-05	FUCA2	6
ENSG00000147123	2688.59	-0.225098	0.142465	-1.58002	0.114101	0.628419	NDUFB11	X	ENSG00000102934	300.146	0.571352	0.224936	2.54007	0.0110832	0.0612205	PLLP	16	ENSG00000169418	28.9893	3.59264	0.786228	4.56946	4.88986e-06	2.71526e-05	NPR1	1
ENSG00000213409	14.5104	0.776283	0.491316	1.58001	0.114105	0.628419	C1QBPP2	11	ENSG00000182685	262.829	-0.548644	0.215992	-2.54011	0.0110818	0.0612205	BRICD5	16	ENSG00000114491	921.507	-0.715631	0.15667	-4.56775	4.92978e-06	2.7357e-05	UMPS	3
ENSG00000144567	4228.92	-0.15014	0.0950391	-1.57977	0.11416	0.628526	RETREG2	2	ENSG00000122420	38.6236	1.16917	0.460385	2.53955	0.0110995	0.0612916	PTGFR	1	ENSG00000188636	5006.93	0.419746	0.0918923	4.5678	4.92868e-06	2.7357e-05	RTL6	22
ENSG00000234857	1943.74	-0.510733	0.3234	-1.57926	0.114276	0.628968	HNRNPUL2-BSCL2	11	ENSG00000187801	408.862	0.264485	0.104208	2.53806	0.011147	0.0615346	ZFP69B	1	ENSG00000088538	2943.84	0.604847	0.132434	4.56715	4.94409e-06	2.74278e-05	DOCK3	3
ENSG00000078140	4663.37	0.169726	0.107638	1.57681	0.114839	0.629221	UBE2K	4	ENSG00000182986	1706	0.319223	0.125832	2.53691	0.0111837	0.0617177	ZNF320	19	ENSG00000171488	255.471	1.15412	0.252717	4.56686	4.95083e-06	2.74566e-05	LRRC8C	1
ENSG00000082512	245.018	-0.602907	0.381884	-1.57877	0.114389	0.629221	TRAF5	1	ENSG00000141994	423.676	-0.443059	0.174676	-2.53646	0.0111978	0.0617761	DUS3L	19	ENSG00000189369	2079.91	0.36464	0.0799017	4.56361	5.02819e-06	2.78768e-05	GSPT2	X
ENSG00000105371	8.84707	0.921862	0.584658	1.57675	0.114852	0.629221	ICAM4	19	ENSG00000128563	1649.96	-0.415398	0.163827	-2.53559	0.0112257	0.0619106	PRKRIP1	7	ENSG00000061676	8479.11	0.267605	0.0586581	4.56213	5.06382e-06	2.80618e-05	NCKAP1	2
ENSG00000112276	151.55	0.473344	0.300199	1.57677	0.114849	0.629221	BVES	6	ENSG00000177853	1742.03	0.664568	0.262179	2.53479	0.0112516	0.0620314	ZNF518A	10	ENSG00000179943	823.663	-0.610108	0.133734	-4.56209	5.06472e-06	2.80618e-05	FIZ1	19
ENSG00000119715	208.261	-0.734436	0.465282	-1.57848	0.114456	0.629221	ESRRB	14	ENSG00000260261	30.2444	1.0393	0.410031	2.53469	0.0112547	0.0620314		3	ENSG00000260389	107.674	-0.989831	0.216995	-4.56153	5.07815e-06	2.81274e-05	WBP11P1	18
ENSG00000124380	1380.3	0.195379	0.123915	1.57672	0.114861	0.629221	SNRNP27	2	ENSG00000181274	537.079	-0.512882	0.202363	-2.53447	0.0112618	0.0620319	FRAT2	10	ENSG00000159712	7.25955	3.03706	0.665834	4.56128	5.08424e-06	2.81523e-05	ANKRD18CP	9
ENSG00000124615	341.294	-0.187083	0.118613	-1.57726	0.114735	0.629221	MOCS1	6	ENSG00000236699	23.6692	0.693884	0.273776	2.5345	0.0112608	0.0620319	ARHGEF38	4	ENSG00000167088	2074.23	-0.654052	0.143511	-4.55751	5.17639e-06	2.86535e-05	SNRPD1	18
ENSG00000138821	94.2262	-0.369384	0.234274	-1.57672	0.114861	0.629221	SLC39A8	4	ENSG00000081026	1657.47	0.398215	0.157135	2.53422	0.0112698	0.0620564	MAGI3	1	ENSG00000004961	530.377	-0.493028	0.10819	-4.55705	5.18767e-06	2.8707e-05	HCCS	X
ENSG00000159248	156.133	-0.708775	0.448986	-1.57861	0.114425	0.629221	GJD2	15	ENSG00000152117	890.355	-0.285782	0.112798	-2.53357	0.0112909	0.0621528	SMPD4BP	2	ENSG00000166747	5686.41	0.482103	0.105813	4.55618	5.20912e-06	2.88166e-05	AP1G1	16
ENSG00000196247	407.864	0.180633	0.114552	1.57686	0.114828	0.629221	ZNF107	7	ENSG00000177700	821.51	-0.330827	0.130594	-2.53325	0.011301	0.062189	POLR2L	11	ENSG00000135766	2563.89	0.345905	0.0759257	4.55584	5.21768e-06	2.88549e-05	EGLN1	1
ENSG00000234500	34.6392	0.579897	0.367676	1.57719	0.114751	0.629221		7	ENSG00000127184	4537.24	-0.382809	0.151131	-2.53296	0.0113104	0.0621992	COX7C	5	ENSG00000105393	1285.4	-0.52706	0.115703	-4.5553	5.23108e-06	2.892e-05	BABAM1	19
ENSG00000242412	7.20765	0.866845	0.549709	1.57692	0.114815	0.629221	DBIL5P2	2	ENSG00000163463	871.577	-0.313003	0.123574	-2.53292	0.0113117	0.0621992	KRTCAP2	1	ENSG00000226259	84.8987	-2.11844	0.465193	-4.55389	5.26631e-06	2.91056e-05	GTF2H2B	5
ENSG00000243094	8.5133	0.680153	0.431181	1.57742	0.114699	0.629221	RPL32P2	15	ENSG00000188501	68.8738	0.972666	0.384018	2.53287	0.0113134	0.0621992	LCTL	15	ENSG00000167371	3717.9	-0.645701	0.141802	-4.55353	5.27539e-06	2.91467e-05	PRRT2	16
ENSG00000253336	7.29732	1.04385	0.661702	1.57753	0.114674	0.629221		8	ENSG00000142632	112.488	-0.46779	0.184707	-2.53261	0.0113218	0.0622258	ARHGEF19	1	ENSG00000115255	180.982	-0.860197	0.188969	-4.55205	5.31269e-06	2.93436e-05	REEP6	19
ENSG00000254221	90.4429	-0.521949	0.330857	-1.57756	0.114666	0.629221	PCDHGB1	5	ENSG00000115484	5749.41	-0.21487	0.0848617	-2.53201	0.0113412	0.0623088	CCT4	2	ENSG00000124787	89.7161	-0.685921	0.150701	-4.55154	5.32538e-06	2.94045e-05	RPP40	6
ENSG00000177485	2176	-0.158016	0.100276	-1.57581	0.115071	0.630172	ZBTB33	X	ENSG00000204969	402.401	0.759432	0.299943	2.53192	0.011344	0.0623088	PCDHA2	5	ENSG00000074803	25.0731	1.43296	0.314867	4.55102	5.33868e-06	2.94687e-05	SLC12A1	15
ENSG00000028277	8476	0.29235	0.185779	1.57365	0.115569	0.63098	POU2F2	19	ENSG00000107130	6694.91	0.409416	0.161719	2.53165	0.0113528	0.0623376	NCS1	9	ENSG00000163520	130.225	-2.14448	0.471243	-4.55068	5.34723e-06	2.9492e-05	FBLN2	3
ENSG00000072864	229.022	-0.47692	0.303105	-1.57345	0.115615	0.63098	NDE1	16	ENSG00000165724	1204.62	-0.387924	0.153244	-2.53142	0.0113602	0.0623456	ZMYND19	9	ENSG00000185869	270.58	1.07272	0.235728	4.55066	5.34791e-06	2.9492e-05	ZNF829	19
ENSG00000108406	3534.72	-0.226525	0.143953	-1.5736	0.115579	0.63098	DHX40	17	ENSG00000229238	5.59079	4.02508	1.59007	2.53138	0.0113614	0.0623456	PPP1R12BP1	Y	ENSG00000274933	72.6547	-1.06287	0.233563	-4.5507	5.34665e-06	2.9492e-05	TBC1D3I	17
ENSG00000116473	1749.86	0.20474	0.13018	1.57274	0.115778	0.63098	RAP1A	1	ENSG00000092295	49.0631	0.619123	0.244599	2.53118	0.0113679	0.0623473	TGM1	14	ENSG00000170835	93.3838	-0.82394	0.181089	-4.5499	5.36703e-06	2.95882e-05	CEL	9
ENSG00000116783	23.5776	0.727671	0.462366	1.5738	0.115534	0.63098	TNNI3K	1	ENSG00000181408	168.464	-1.4553	0.574955	-2.53115	0.0113688	0.0623473	UTS2R	17	ENSG00000143409	828.23	0.606493	0.13334	4.54847	5.40378e-06	2.97815e-05	MINDY1	1
ENSG00000124570	508.804	-0.483339	0.306951	-1.57464	0.115339	0.63098	SERPINB6	6	ENSG00000180530	2257.7	0.272988	0.107872	2.53066	0.0113849	0.0624164	NRIP1	21	ENSG00000028277	5745.55	-0.842059	0.185276	-4.54488	5.49656e-06	3.02834e-05	POU2F2	19
ENSG00000139278	207.177	0.768452	0.488563	1.57288	0.115747	0.63098	GLIPR1	12	ENSG00000153044	567.577	-0.802781	0.317275	-2.53024	0.0113986	0.0624717	CENPH	5	ENSG00000172046	3072.98	-0.247066	0.05437	-4.54416	5.51543e-06	3.03684e-05	USP19	3
ENSG00000151304	244.166	0.192867	0.122603	1.5731	0.115696	0.63098	SRFBP1	5	ENSG00000114796	3458.77	0.375496	0.148432	2.52975	0.0114142	0.062529	KLHL24	3	ENSG00000184436	641.31	-0.74935	0.164903	-4.5442	5.51445e-06	3.03684e-05	THAP7	22
ENSG00000160401	98.8412	0.386802	0.245859	1.57326	0.115658	0.63098	CFAP157	9	ENSG00000141971	617.601	-0.258282	0.1021	-2.5297	0.0114161	0.062529	MVB12A	19	ENSG00000167460	8437.29	-0.390068	0.0858629	-4.54292	5.54807e-06	3.05386e-05	TPM4	19
ENSG00000161610	10.364	0.795344	0.505743	1.57262	0.115806	0.63098	HCRT	17	ENSG00000114857	7408.1	0.457489	0.180891	2.52908	0.0114361	0.0626141	NKTR	3	ENSG00000187616	4.43233	-5.09163	1.12082	-4.54277	5.55187e-06	3.055e-05	MYMK	9
ENSG00000164828	4497.29	0.167114	0.106268	1.57257	0.115819	0.63098	SUN1	7	ENSG00000142961	79.9674	-0.653022	0.258236	-2.52878	0.0114459	0.0626141	MOB3C	1	ENSG00000197136	1901.79	-0.294889	0.0649264	-4.54189	5.57515e-06	3.06685e-05	PCNX3	11
ENSG00000166592	9.48515	2.20052	1.39944	1.57242	0.115853	0.63098	RRAD	16	ENSG00000243709	15.5101	-1.13891	0.450373	-2.52882	0.0114446	0.0626141	LEFTY1	1	ENSG00000101182	4521.46	-0.588377	0.129549	-4.54173	5.57952e-06	3.0683e-05	PSMA7	20
ENSG00000167554	445.013	0.296207	0.188106	1.57468	0.115331	0.63098	ZNF610	19	ENSG00000285938	8.24922	1.40596	0.555983	2.52879	0.0114458	0.0626141		3	ENSG00000066230	1029.59	-0.818485	0.180241	-4.54105	5.5974e-06	3.07718e-05	SLC9A3	5
ENSG00000173221	457.554	0.32864	0.208876	1.57337	0.115633	0.63098	GLRX	5	ENSG00000078699	3573.98	0.43319	0.171328	2.52842	0.0114578	0.0626593	CBFA2T2	20	ENSG00000126947	2659.14	-0.46387	0.102165	-4.54042	5.61427e-06	3.08453e-05	ARMCX1	X
ENSG00000203710	19.1691	0.571892	0.363593	1.57289	0.115744	0.63098	CR1	1	ENSG00000170153	3906.37	0.250252	0.0989805	2.5283	0.0114617	0.0626614	RNF150	4	ENSG00000138443	11042.8	0.393065	0.0865693	4.54047	5.6129e-06	3.08453e-05	ABI2	2
ENSG00000241399	40.8906	-0.66308	0.421024	-1.57492	0.115275	0.63098	CD302	2	ENSG00000078589	30.1482	0.764848	0.302547	2.52803	0.0114705	0.0626702	P2RY10	X	ENSG00000141101	627.703	-0.567572	0.125006	-4.54034	5.61626e-06	3.08466e-05	NOB1	16
ENSG00000263020	9.98748	-2.15655	1.37049	-1.57356	0.11559	0.63098		6	ENSG00000270647	4773.09	-0.633774	0.250693	-2.52809	0.0114684	0.0626702	TAF15	17	ENSG00000163156	750.376	-0.490432	0.108021	-4.54017	5.62093e-06	3.08627e-05	SCNM1	1
ENSG00000273345	82.8809	-0.324849	0.206599	-1.57236	0.115866	0.63098		5	ENSG00000225921	1316.51	-0.243385	0.0962791	-2.52791	0.0114743	0.062672	NOL7	6	ENSG00000221829	1034.34	-0.670371	0.147664	-4.53984	5.62961e-06	3.09007e-05	FANCG	9
ENSG00000075223	964.578	0.599019	0.381243	1.57123	0.11613	0.631429	SEMA3C	7	ENSG00000162384	888.837	-0.233765	0.0924956	-2.52731	0.0114941	0.0627603	CZIB	1	ENSG00000198162	2634.13	0.480391	0.105825	4.5395	5.63871e-06	3.0941e-05	MAN1A2	1
ENSG00000083750	1213.74	0.182391	0.116082	1.57122	0.116131	0.631429	RRAGB	X	ENSG00000156049	23.3228	-1.04506	0.413595	-2.52676	0.0115119	0.062838	GNA14	9	ENSG00000087266	2824.86	0.683448	0.150567	4.53916	5.648e-06	3.09824e-05	SH3BP2	4
ENSG00000100258	1864.7	0.18535	0.117972	1.57113	0.116152	0.631429	LMF2	22	ENSG00000073614	2952.3	0.356966	0.141281	2.52664	0.011516	0.0628409	KDM5A	12	ENSG00000149212	3181.09	0.491274	0.10825	4.53835	5.66965e-06	3.10915e-05	SESN3	11
ENSG00000158286	70.0988	0.732098	0.465985	1.57108	0.116165	0.631429	RNF207	1	ENSG00000183337	4136.97	0.230181	0.0911192	2.52616	0.0115318	0.0629077	BCOR	X	ENSG00000091536	195.673	0.750341	0.165344	4.53805	5.67757e-06	3.11156e-05	MYO15A	17
ENSG00000184060	33.3093	-0.698563	0.444497	-1.57158	0.116047	0.631429	ADAP2	17	ENSG00000160584	2279.81	0.216802	0.0858344	2.52582	0.0115429	0.0629488	SIK3	11	ENSG00000112320	5156.18	0.399741	0.0880862	4.53806	5.6773e-06	3.11156e-05	SOBP	6
ENSG00000244005	605.724	0.182378	0.116029	1.57183	0.115991	0.631429	NFS1	20	ENSG00000176396	1239.78	-0.498735	0.19753	-2.52486	0.0115745	0.0631013	EID2	19	ENSG00000145687	4089.43	0.430418	0.0948743	4.53672	5.71353e-06	3.1303e-05	SSBP2	5
ENSG00000151617	43.8367	-0.670815	0.427127	-1.57053	0.116292	0.631764	EDNRA	4	ENSG00000159063	792.048	-0.382591	0.15155	-2.52451	0.0115859	0.0631441	ALG8	11	ENSG00000204220	215.321	-0.785467	0.173165	-4.53595	5.73452e-06	3.14082e-05	PFDN6	6
ENSG00000163029	1466.13	-0.142726	0.0908884	-1.57035	0.116335	0.631764	SMC6	2	ENSG00000169330	237.704	0.713675	0.282714	2.52437	0.0115905	0.0631492	MINAR1	15	ENSG00000155903	1447.74	0.596211	0.131474	4.53482	5.76521e-06	3.15665e-05	RASA2	3
ENSG00000182827	1831.99	0.205449	0.130829	1.57035	0.116333	0.631764	ACBD3	1	ENSG00000005513	201.13	-0.336548	0.13333	-2.52417	0.0115972	0.0631661	SOX8	16	ENSG00000163558	2397.34	0.282857	0.0623829	4.53421	5.78202e-06	3.16488e-05	PRKCI	3
ENSG00000023892	55.7742	-0.371032	0.2363	-1.57018	0.116374	0.631781	DEF6	6	ENSG00000285589	505.372	-0.371801	0.147306	-2.52401	0.0116024	0.0631751		19	ENSG00000135823	2604.24	0.283824	0.0626015	4.53383	5.79249e-06	3.16962e-05	STX6	1
ENSG00000185905	23.4381	0.563849	0.359145	1.56998	0.11642	0.631837	C16orf54	16	ENSG00000260097	50.9511	1.13618	0.450181	2.52382	0.0116088	0.0631903	SPDYE6	7	ENSG00000102230	1242.32	0.816003	0.18003	4.5326	5.82632e-06	3.18715e-05	PCYT1B	X
ENSG00000142794	371.987	-0.209885	0.133718	-1.56961	0.116506	0.631876	NBPF3	1	ENSG00000138131	52.9991	1.11945	0.443575	2.5237	0.0116127	0.063192	LOXL4	10	ENSG00000116017	701.551	-0.892233	0.196861	-4.53229	5.83468e-06	3.19073e-05	ARID3A	19
ENSG00000171435	212.89	-0.574936	0.366299	-1.56958	0.116512	0.631876	KSR2	12	ENSG00000185666	867.685	0.391323	0.15509	2.52319	0.0116294	0.0632632	SYN3	22	ENSG00000161956	1724.79	-0.88423	0.195123	-4.53165	5.8525e-06	3.19949e-05	SENP3	17
ENSG00000258677	21.1193	-1.45969	0.930044	-1.56948	0.116536	0.631876		8	ENSG00000070669	3905.25	-0.254906	0.101042	-2.52276	0.0116438	0.0633219	ASNS	7	ENSG00000167283	2904	-0.648	0.143005	-4.53131	5.86193e-06	3.20365e-05	ATP5MG	11
ENSG00000101974	2562.55	-0.249256	0.158872	-1.56891	0.116669	0.632402	ATP11C	X	ENSG00000172270	9358.23	-0.251333	0.0996658	-2.52176	0.011677	0.063483	BSG	19	ENSG00000166902	505.46	-0.455299	0.100483	-4.5311	5.8677e-06	3.20581e-05	MRPL16	11
ENSG00000198887	1402.09	0.255207	0.162691	1.56866	0.116727	0.632519	SMC5	9	ENSG00000087365	7765.79	-0.183727	0.0728761	-2.52109	0.0116991	0.063544	SF3B2	11	ENSG00000116489	4025.83	-0.320866	0.0708408	-4.5294	5.91523e-06	3.23078e-05	CAPZA1	1
ENSG00000228903	38.0353	-0.428164	0.272994	-1.5684	0.116787	0.632653	RASA4CP	7	ENSG00000115464	6695.76	-0.207722	0.0823926	-2.52113	0.011698	0.063544	USP34	2	ENSG00000154342	7.67105	-4.64097	1.02485	-4.52843	5.94224e-06	3.24453e-05	WNT3A	1
ENSG00000115145	1590.21	0.185515	0.118306	1.5681	0.116859	0.632843	STAM2	2	ENSG00000166289	30.4249	-1.09821	0.4356	-2.52114	0.0116974	0.063544	PLEKHF1	19	ENSG00000213424	89.662	-1.06677	0.235576	-4.52834	5.9449e-06	3.24498e-05	KRT222	17
ENSG00000087303	141.453	-0.27167	0.173315	-1.5675	0.116999	0.633376	NID2	14	ENSG00000135749	1767.19	0.208708	0.0828093	2.52034	0.0117241	0.0635761	PCNX2	1	ENSG00000105229	1405.77	-0.486863	0.107538	-4.52735	5.97289e-06	3.25925e-05	PIAS4	19
ENSG00000170949	1063.93	0.16249	0.103671	1.56737	0.117029	0.633376	ZNF160	19	ENSG00000136161	849.715	-0.280288	0.111195	-2.5207	0.0117123	0.0635761	RCBTB2	13	ENSG00000197150	1251.22	0.593459	0.131091	4.52708	5.98056e-06	3.26243e-05	ABCB8	7
ENSG00000115526	1328.9	-0.151567	0.0967547	-1.56651	0.11723	0.633876	CHST10	2	ENSG00000149929	679.856	-0.351852	0.139598	-2.52046	0.0117202	0.0635761	HIRIP3	16	ENSG00000136297	16.1185	1.89596	0.418894	4.52611	6.00779e-06	3.27627e-05	MMD2	7
ENSG00000167550	35.6103	0.498472	0.318169	1.56669	0.117187	0.633876	RHEBL1	12	ENSG00000162383	6.35029	-2.06461	0.819126	-2.52051	0.0117186	0.0635761	SLC1A7	1	ENSG00000051128	958.34	-1.05632	0.233392	-4.52597	6.01183e-06	3.27721e-05	HOMER3	19
ENSG00000185122	850.979	0.13059	0.083362	1.56654	0.117223	0.633876	HSF1	8	ENSG00000164296	218.19	-0.30514	0.121068	-2.5204	0.0117223	0.0635761	TIGD6	5	ENSG00000156206	7.7605	3.34253	0.73853	4.52592	6.01322e-06	3.27721e-05	CFAP161	15
ENSG00000083223	1020.44	0.165658	0.105775	1.56613	0.117318	0.634154	TUT7	9	ENSG00000178896	437.055	-0.379017	0.150388	-2.52026	0.0117267	0.0635761	EXOSC4	8	ENSG00000261678	1717.47	-0.962869	0.212768	-4.52544	6.02707e-06	3.28374e-05	SCRT1	8
ENSG00000086506	22.4136	0.527436	0.336896	1.56558	0.117448	0.634159	HBQ1	16	ENSG00000111845	283.75	-0.307924	0.122188	-2.52008	0.0117327	0.0635891	PAK1IP1	6	ENSG00000182010	509.592	-0.706482	0.156119	-4.52527	6.03196e-06	3.28539e-05	RTKN2	10
ENSG00000121236	17.9726	-1.13124	0.722463	-1.56582	0.117392	0.634159	TRIM6	11	ENSG00000106479	1161.22	0.312022	0.123828	2.51981	0.0117419	0.0636191	ZNF862	7	ENSG00000024526	289.169	-1.2677	0.280147	-4.52513	6.03575e-06	3.28644e-05	DEPDC1	1
ENSG00000198520	334.843	0.306378	0.195653	1.56593	0.117366	0.634159	ARMH1	1	ENSG00000107362	1347.02	-0.194357	0.0771421	-2.51947	0.0117531	0.06366	ABHD17B	9	ENSG00000119715	157.168	-1.58035	0.349302	-4.52431	6.05941e-06	3.29831e-05	ESRRB	14
ENSG00000286268	8.6605	0.868352	0.554677	1.56551	0.117464	0.634159		X	ENSG00000119640	519.583	-0.315698	0.125314	-2.51926	0.0117603	0.06366	ACYP1	14	ENSG00000154447	1145.8	-0.346371	0.0765614	-4.52409	6.06552e-06	3.30061e-05	SH3RF1	4
ENSG00000231887	8.2214	-0.815703	0.521138	-1.56524	0.117528	0.634309	PRH1	12	ENSG00000161016	19624.8	-0.263954	0.104772	-2.51933	0.0117578	0.06366	RPL8	8	ENSG00000141756	1509.65	-1.10237	0.243724	-4.52303	6.09607e-06	3.3152e-05	FKBP10	17
ENSG00000253368	431.889	0.305623	0.195321	1.56472	0.11765	0.634771	TRNP1	1	ENSG00000196296	131.271	-0.605472	0.240356	-2.51906	0.0117668	0.0636755	ATP2A1	16	ENSG00000171490	3465.64	-0.379772	0.0839632	-4.52307	6.09478e-06	3.3152e-05	RSL1D1	16
ENSG00000181523	530.004	-0.25402	0.162376	-1.56439	0.117726	0.634805	SGSH	17	ENSG00000108784	477.108	-0.323188	0.128327	-2.51848	0.0117864	0.0637422	NAGLU	17	ENSG00000167491	2430.08	-0.789128	0.174489	-4.52252	6.11091e-06	3.32224e-05	GATAD2A	19
ENSG00000196449	741.709	0.233032	0.148961	1.56438	0.117728	0.634805	YRDC	1	ENSG00000168061	643.158	-0.413846	0.164323	-2.51849	0.011786	0.0637422	SAC3D1	11	ENSG00000224747	54.7447	1.28644	0.284504	4.52171	6.13432e-06	3.33395e-05	MTCYBP21	21
ENSG00000231443	57.7212	0.413336	0.264362	1.56352	0.11793	0.635504	PPP4R2P2	3	ENSG00000147437	107.914	-1.18743	0.471617	-2.51778	0.0118097	0.063829	GNRH1	8	ENSG00000143590	607.274	-0.915585	0.202496	-4.52149	6.1407e-06	3.33536e-05	EFNA3	1
ENSG00000254206	286.003	0.441243	0.282204	1.56356	0.117921	0.635504	NPIPB11	16	ENSG00000154608	45.752	0.69643	0.276596	2.51786	0.0118071	0.063829	CEP170P1	4	ENSG00000156508	221558	-0.503981	0.111463	-4.52149	6.14049e-06	3.33536e-05	EEF1A1	6
ENSG00000127564	349.398	0.308636	0.197477	1.5629	0.118077	0.635904	PKMYT1	16	ENSG00000088387	221.542	-0.322101	0.127951	-2.51737	0.0118236	0.0638843	DOCK9	13	ENSG00000080503	1831.16	0.687231	0.152038	4.52012	6.18042e-06	3.3559e-05	SMARCA2	9
ENSG00000144401	393.889	-0.170028	0.10879	-1.5629	0.118076	0.635904	METTL21A	2	ENSG00000149054	81.0857	-0.542152	0.215415	-2.51678	0.0118434	0.06397	ZNF215	11	ENSG00000196724	701.755	0.706312	0.156278	4.51959	6.19589e-06	3.36326e-05	ZNF418	19
ENSG00000255769	292.366	-0.334763	0.214232	-1.56262	0.118143	0.636061	GOLGA2P10	15	ENSG00000171105	2431.28	0.217425	0.0863936	2.51668	0.0118467	0.06397	INSR	19	ENSG00000161298	1798.35	0.797231	0.176415	4.51906	6.21151e-06	3.37071e-05	ZNF382	19
ENSG00000196932	26.5155	-0.555074	0.355275	-1.56238	0.118199	0.636169	TMEM26	10	ENSG00000134056	448.968	-0.394346	0.15671	-2.51641	0.0118556	0.0639982	MRPS36	5	ENSG00000154518	3585.95	-0.557751	0.123435	-4.51859	6.22514e-06	3.37707e-05	ATP5MC3	2
ENSG00000138814	2623.15	0.185434	0.118716	1.56199	0.11829	0.636462	PPP3CA	4	ENSG00000106538	201.274	-1.14869	0.456541	-2.51607	0.011867	0.0640403	RARRES2	7	ENSG00000184967	232.574	-0.56262	0.124555	-4.51705	6.27082e-06	3.4008e-05	NOC4L	12
ENSG00000175077	50.1221	0.350657	0.224592	1.56131	0.118452	0.63655	RTP1	3	ENSG00000129103	1317.44	-0.2518	0.100081	-2.51596	0.0118708	0.0640409	SUMF2	7	ENSG00000130175	4530.55	-0.449386	0.0994992	-4.51647	6.28783e-06	3.40884e-05	PRKCSH	19
ENSG00000186453	73.7201	-0.371415	0.237858	-1.5615	0.118407	0.63655	FAM228A	2	ENSG00000047634	525.579	-0.367902	0.146245	-2.51566	0.0118809	0.0640761	SCML1	X	ENSG00000147573	7.38881	-4.07749	0.902816	-4.51642	6.28951e-06	3.40884e-05	TRIM55	8
ENSG00000196132	3754.55	-0.204432	0.130909	-1.56163	0.118375	0.63655	MYT1	20	ENSG00000115053	20595.2	-0.198356	0.0788547	-2.51546	0.0118877	0.0640916	NCL	2	ENSG00000181873	757.099	0.620321	0.137417	4.51414	6.35739e-06	3.44458e-05	IBA57	1
ENSG00000278619	34.9728	-3.39687	2.17558	-1.56136	0.118438	0.63655	MRM1	17	ENSG00000242948	14.2725	0.844196	0.335617	2.51536	0.0118911	0.0640916	EPS15P1	7	ENSG00000075142	2009.1	0.404879	0.0897019	4.51361	6.37336e-06	3.45217e-05	SRI	7
ENSG00000100767	96.4469	-0.400027	0.256269	-1.56097	0.118532	0.636711	PAPLN	14	ENSG00000008405	1197.65	-0.237657	0.0944961	-2.51499	0.0119036	0.0641196	CRY1	12	ENSG00000112539	132.963	1.33425	0.295634	4.51317	6.3866e-06	3.45828e-05	C6orf118	6
ENSG00000263749	15.553	-0.730854	0.468235	-1.56087	0.118554	0.636711	OOSP1P2	17	ENSG00000154188	86.4916	-1.32515	0.526879	-2.51509	0.0119001	0.0641196	ANGPT1	8	ENSG00000163349	3257.76	0.465858	0.103234	4.51264	6.40245e-06	3.4658e-05	HIPK1	1
ENSG00000168397	2805.57	0.147054	0.0942275	1.56062	0.118613	0.636784	ATG4B	2	ENSG00000112699	289.917	0.637434	0.253504	2.5145	0.0119202	0.0641695	GMDS	6	ENSG00000197601	3952.32	0.719912	0.159565	4.51171	6.43061e-06	3.47998e-05	FAR1	11
ENSG00000183032	95.5696	0.393636	0.252274	1.56035	0.118677	0.636784	SLC25A21	14	ENSG00000125124	1964.06	-0.221369	0.0880368	-2.51451	0.0119198	0.0641695	BBS2	16	ENSG00000136531	3781.92	0.781136	0.173145	4.51147	6.43807e-06	3.48295e-05	SCN2A	2
ENSG00000196511	88.4808	-0.321404	0.205975	-1.5604	0.118666	0.636784	TPK1	7	ENSG00000276128	55.1124	-0.891327	0.354717	-2.51278	0.0119784	0.064463		9	ENSG00000229833	615.263	-0.63706	0.141217	-4.51122	6.44543e-06	3.48586e-05	PET100	19
ENSG00000100628	4.3584	-1.59067	1.01989	-1.55964	0.118844	0.6369	ASB2	14	ENSG00000213839	134.842	0.3683	0.146578	2.51266	0.0119826	0.064466	TMX2P1	9	ENSG00000270903	28.1272	1.18995	0.263808	4.51068	6.46214e-06	3.49383e-05	HNRNPA3P9	11
ENSG00000131400	17.9703	-0.53687	0.344166	-1.55992	0.11878	0.6369	NAPSA	19	ENSG00000158077	7.90373	-1.25936	0.50126	-2.51238	0.0119921	0.0644973	NLRP14	11	ENSG00000132768	438.365	-0.430835	0.0955277	-4.51005	6.4813e-06	3.50312e-05	DPH2	1
ENSG00000144810	93.1211	0.847454	0.543353	1.55968	0.118836	0.6369	COL8A1	3	ENSG00000143382	93.7051	0.675054	0.268781	2.51154	0.0120205	0.0646304	ADAMTSL4	1	ENSG00000088448	6256.34	0.673314	0.149371	4.50766	6.55478e-06	3.54175e-05	ANKRD10	13
ENSG00000184616	55.1083	-0.347056	0.222522	-1.55965	0.118843	0.6369	SPDYE12	7	ENSG00000042317	665.687	-0.183493	0.0730781	-2.51092	0.0120417	0.0646563	SPATA7	14	ENSG00000117115	30.439	1.40791	0.312344	4.50757	6.55751e-06	3.54214e-05	PADI2	1
ENSG00000160685	95.4161	0.782033	0.501551	1.55923	0.118942	0.637233	ZBTB7B	1	ENSG00000123965	13.7505	-1.44774	0.576593	-2.51085	0.012044	0.0646563	PMS2P5	7	ENSG00000042980	18.9847	2.77867	0.616664	4.50596	6.60722e-06	3.5679e-05	ADAM28	8
ENSG00000157399	42.3281	-0.516788	0.331505	-1.55891	0.119017	0.637439	ARSL	X	ENSG00000145293	1583.42	-0.214463	0.0854178	-2.51075	0.0120474	0.0646563	ENOPH1	4	ENSG00000254595	92.1871	0.892552	0.198144	4.50457	6.65085e-06	3.59036e-05		11
ENSG00000001167	2207.54	-0.197636	0.126805	-1.55859	0.119093	0.637524	NFYA	6	ENSG00000163431	22.457	-1.39826	0.556873	-2.51092	0.0120417	0.0646563	LMOD1	1	ENSG00000171806	212.728	-0.618532	0.137381	-4.50232	6.72148e-06	3.62738e-05	METTL18	1
ENSG00000163050	401.091	-0.266394	0.170942	-1.55838	0.119142	0.637524	COQ8A	1	ENSG00000163923	161.049	-0.394383	0.157065	-2.51095	0.0120405	0.0646563	RPL39L	3	ENSG00000138801	4315.13	0.320515	0.0712141	4.50072	6.77228e-06	3.65368e-05	PAPSS1	4
ENSG00000198598	441.685	0.303063	0.194464	1.55846	0.119125	0.637524	MMP17	12	ENSG00000170522	3951.81	0.282261	0.112413	2.51093	0.0120414	0.0646563	ELOVL6	4	ENSG00000198919	2954.33	0.527525	0.11722	4.5003	6.78563e-06	3.65976e-05	DZIP3	3
ENSG00000166455	74.3737	0.482404	0.309604	1.55813	0.119202	0.637649	C16orf46	16	ENSG00000198467	398.826	-0.754391	0.300528	-2.51022	0.0120656	0.064734	TPM2	9	ENSG00000100324	1368.62	-0.431842	0.0959617	-4.50015	6.79063e-06	3.66134e-05	TAB1	22
ENSG00000130649	92.4244	-0.456892	0.293337	-1.55757	0.119336	0.63778	CYP2E1	10	ENSG00000166762	327.153	0.462024	0.184068	2.51007	0.0120707	0.064742	CATSPER2	15	ENSG00000177311	1556.79	0.858136	0.190698	4.49998	6.79589e-06	3.66306e-05	ZBTB38	3
ENSG00000146247	6842.91	0.262956	0.168812	1.55768	0.119309	0.63778	PHIP	6	ENSG00000139178	76.5743	-0.751124	0.29952	-2.50776	0.0121499	0.0651466	C1RL	12	ENSG00000184076	1148.45	-0.525876	0.116896	-4.49865	6.83848e-06	3.68489e-05	UQCR10	22
ENSG00000273173	116.183	-0.434125	0.278681	-1.55779	0.119284	0.63778	SNURF	15	ENSG00000101204	2113.15	0.934806	0.372791	2.50759	0.0121559	0.0651591	CHRNA4	20	ENSG00000260518	11.3867	3.78606	0.841647	4.49839	6.84686e-06	3.68828e-05	BMS1P8	16
ENSG00000129566	386.598	0.396956	0.254895	1.55733	0.119391	0.637881	TEP1	14	ENSG00000169981	304.521	0.325192	0.129711	2.50705	0.0121743	0.0652332	ZNF35	3	ENSG00000039068	83.5272	-1.22079	0.271402	-4.49808	6.85704e-06	3.69264e-05	CDH1	16
ENSG00000241127	540.507	-0.168821	0.108432	-1.55693	0.119486	0.638194	YAE1	7	ENSG00000282034	2147.38	-0.46634	0.186018	-2.50697	0.0121772	0.0652332		16	ENSG00000125743	1956.03	-0.585805	0.130274	-4.4967	6.90155e-06	3.71464e-05	SNRPD2	19
ENSG00000237487	7.81525	-0.854458	0.549056	-1.55623	0.119653	0.63889	VN1R48P	9	ENSG00000141127	2682	-0.253102	0.100996	-2.50607	0.0122082	0.0653594	PRPSAP2	17	ENSG00000149923	2219.42	-0.62496	0.138982	-4.49669	6.9021e-06	3.71464e-05	PPP4C	16
ENSG00000173825	347.231	0.145829	0.0937277	1.55587	0.119738	0.639149	TIGD3	11	ENSG00000143858	837.739	0.607563	0.242429	2.50615	0.0122053	0.0653594	SYT2	1	ENSG00000173894	2292.51	-0.645593	0.143582	-4.49634	6.9133e-06	3.71953e-05	CBX2	17
ENSG00000112584	481.355	-0.590537	0.379727	-1.55516	0.119907	0.639206	FAM120B	6	ENSG00000168090	2308.64	-0.285912	0.114105	-2.50569	0.0122211	0.065409	COPS6	7	ENSG00000182903	1430.92	0.494195	0.109921	4.4959	6.92775e-06	3.72617e-05	ZNF721	4
ENSG00000119638	1731.36	-0.248067	0.159496	-1.55531	0.119872	0.639206	NEK9	14	ENSG00000109132	450.994	-1.07654	0.429727	-2.50517	0.0122392	0.0654659	PHOX2B	4	ENSG00000172399	5.75743	-4.41726	0.982546	-4.49573	6.93329e-06	3.72802e-05	MYOZ2	4
ENSG00000164930	294.477	-0.52914	0.340218	-1.5553	0.119875	0.639206	FZD6	8	ENSG00000180287	312.311	1.56933	0.626423	2.50522	0.0122375	0.0654659	PLD5	1	ENSG00000179520	106.247	2.27776	0.506678	4.49547	6.94172e-06	3.73141e-05	SLC17A8	12
ENSG00000220305	9.8596	-0.614338	0.395071	-1.555	0.119945	0.639206	HNRNPH1P1	6	ENSG00000136950	1168.74	-0.299463	0.119547	-2.50499	0.0122456	0.06548	ARPC5L	9	ENSG00000166750	720.444	0.85053	0.1892	4.4954	6.94386e-06	3.73143e-05	SLFN5	17
ENSG00000230359	25.5192	-0.518956	0.333753	-1.55491	0.119967	0.639206	TPI1P2	7	ENSG00000103257	1979.78	0.555943	0.221981	2.50446	0.0122638	0.0655345	SLC7A5	16	ENSG00000105583	1237.32	-0.550882	0.122546	-4.49531	6.94675e-06	3.73185e-05	WDR83OS	19
ENSG00000259479	11.158	-0.707649	0.455071	-1.55503	0.119939	0.639206	SORD2P	15	ENSG00000158526	1528.6	-0.331652	0.13242	-2.50454	0.0122609	0.0655345	TSR2	X	ENSG00000075213	1540.6	-0.815259	0.181391	-4.49447	6.9742e-06	3.74533e-05	SEMA3A	7
ENSG00000197965	3834.2	0.200595	0.12903	1.55465	0.12003	0.639347	MPZL1	1	ENSG00000198931	471.927	-0.306549	0.122406	-2.50437	0.012267	0.0655345	APRT	16	ENSG00000139154	1058.89	0.357888	0.0796294	4.49442	6.97609e-06	3.74533e-05	AEBP2	12
ENSG00000162188	3570.33	-0.202429	0.130274	-1.55387	0.120215	0.639359	GNG3	11	ENSG00000182601	441.863	-0.964293	0.385073	-2.50419	0.0122734	0.0655488	HS3ST4	16	ENSG00000189212	44.1935	1.34092	0.298398	4.49373	6.99854e-06	3.75624e-05	DPY19L2P1	7
ENSG00000166896	101.71	0.315349	0.20294	1.5539	0.120207	0.639359	ATP23	12	ENSG00000120457	30.7913	0.771053	0.307979	2.50359	0.0122941	0.0656321	KCNJ5	11	ENSG00000113966	673.918	0.692001	0.153996	4.49364	7.00167e-06	3.75677e-05	ARL6	3
ENSG00000180089	167.599	0.222173	0.142977	1.5539	0.120207	0.639359	TMEM86B	19	ENSG00000139324	906.236	0.401235	0.160268	2.50352	0.0122964	0.0656321	TMTC3	12	ENSG00000273604	167.745	-1.75295	0.390186	-4.49261	7.03571e-06	3.7739e-05	EPOP	17
ENSG00000230992	91.0309	-0.473437	0.304675	-1.55391	0.120206	0.639359	FAM201B	2	ENSG00000189369	1649.84	-0.277108	0.110695	-2.50336	0.0123022	0.0656332	GSPT2	X	ENSG00000145087	991.265	0.809703	0.180288	4.49116	7.08364e-06	3.79845e-05	STXBP5L	3
ENSG00000284194	247.907	0.223459	0.143784	1.55413	0.120152	0.639359	SCO2	22	ENSG00000214706	498.757	-0.269521	0.107666	-2.5033	0.0123041	0.0656332	IFRD2	3	ENSG00000071994	2341.64	-0.740795	0.165004	-4.48956	7.13694e-06	3.8247e-05	PDCD2	6
ENSG00000102383	559.848	-0.193682	0.124755	-1.5525	0.120543	0.63942	ZDHHC15	X	ENSG00000135537	213.458	0.351256	0.140354	2.50265	0.0123268	0.0657341	AFG1L	6	ENSG00000106683	3097.11	-0.489028	0.108924	-4.48962	7.13489e-06	3.8247e-05	LIMK1	7
ENSG00000132478	1879.8	-0.14696	0.0945905	-1.55364	0.12027	0.63942	UNK	17	ENSG00000152910	188.516	-0.650307	0.259876	-2.50237	0.0123365	0.0657657	CNTNAP4	16	ENSG00000115904	4355.24	0.657482	0.146492	4.48816	7.18393e-06	3.84872e-05	SOS1	2
ENSG00000167315	979.201	-0.344468	0.221887	-1.55245	0.120555	0.63942	ACAA2	18	ENSG00000111859	506.741	0.669929	0.267933	2.50036	0.0124068	0.0661123	NEDD9	6	ENSG00000214331	123.013	0.780955	0.174037	4.4873	7.21305e-06	3.86315e-05	PDPR2P	16
ENSG00000171448	1019.14	-0.161496	0.104021	-1.55254	0.120532	0.63942	ZBTB26	9	ENSG00000272886	2554.02	0.222422	0.0889583	2.50029	0.012409	0.0661123	DCP1A	3	ENSG00000185621	824.207	0.631021	0.140631	4.48705	7.22148e-06	3.86649e-05	LMLN	3
ENSG00000184144	10321.5	-1.29153	0.831767	-1.55276	0.120481	0.63942	CNTN2	1	ENSG00000174255	22.3247	0.880467	0.352216	2.49979	0.0124266	0.0661858	ZNF80	3	ENSG00000159423	697.633	-0.491705	0.10959	-4.48677	7.23113e-06	3.87048e-05	ALDH4A1	1
ENSG00000188629	360.609	-0.379461	0.244292	-1.55331	0.120349	0.63942	ZNF177	19	ENSG00000075089	1241.26	-0.269495	0.107846	-2.49888	0.0124587	0.0662674	ACTR6	12	ENSG00000127884	2869.11	-0.5201	0.115988	-4.48408	7.32283e-06	3.91838e-05	ECHS1	10
ENSG00000220804	12.0924	-0.807587	0.520202	-1.55245	0.120555	0.63942	LINC01881	2	ENSG00000095574	912.599	0.308722	0.123535	2.49906	0.0124523	0.0662674	IKZF5	10	ENSG00000181523	757.919	0.520758	0.116165	4.48292	7.36289e-06	3.93862e-05	SGSH	17
ENSG00000274615	215.521	0.309746	0.199404	1.55336	0.120337	0.63942	NPEPPSP1	17	ENSG00000100528	2343.05	-0.25657	0.102672	-2.49893	0.0124568	0.0662674	CNIH1	14	ENSG00000106628	2109.64	-0.464342	0.103588	-4.48258	7.37463e-06	3.94371e-05	POLD2	7
ENSG00000282432	6.17985	-1.24089	0.799222	-1.55263	0.120512	0.63942		10	ENSG00000125818	3193.41	0.238851	0.0955854	2.49882	0.0124607	0.0662674	PSMF1	20	ENSG00000162641	38.5682	-1.14857	0.256363	-4.48025	7.45558e-06	3.98567e-05	AKNAD1	1
ENSG00000039523	2151.08	0.213831	0.137758	1.55222	0.120611	0.639521	RIPOR1	16	ENSG00000198814	609.112	0.442754	0.177174	2.49897	0.0124554	0.0662674	GK	X	ENSG00000266009	9.48352	-3.08411	0.688387	-4.48019	7.45761e-06	3.98567e-05		17
ENSG00000004468	18.1243	-0.783073	0.504781	-1.55131	0.120827	0.639613	CD38	4	ENSG00000092096	4456.54	-0.416065	0.166577	-2.49773	0.0124993	0.0664522	SLC22A17	14	ENSG00000065989	384.435	0.792112	0.176822	4.47972	7.47404e-06	3.99324e-05	PDE4A	19
ENSG00000067082	2715.47	0.200493	0.129239	1.55133	0.120822	0.639613	KLF6	10	ENSG00000144045	17.7031	1.93169	0.773729	2.4966	0.0125391	0.0666436	DQX1	2	ENSG00000197380	2007.61	-0.67956	0.151713	-4.47923	7.49124e-06	4.00122e-05	DACT3	19
ENSG00000117620	835.121	0.187858	0.121064	1.55173	0.120726	0.639613	SLC35A3	1	ENSG00000175077	37.2868	-0.588924	0.236097	-2.49442	0.0126163	0.0670337	RTP1	3	ENSG00000156564	52.8201	1.41472	0.315936	4.47788	7.53875e-06	4.02538e-05	LRFN2	6
ENSG00000152348	185.786	0.232645	0.149937	1.55161	0.120754	0.639613	ATG10	5	ENSG00000163528	322.281	-0.284266	0.113994	-2.4937	0.012642	0.0671503	CHCHD4	3	ENSG00000198522	1491.01	-0.354207	0.0791036	-4.47776	7.54307e-06	4.02646e-05	GPN1	2
ENSG00000182809	5583.13	0.186283	0.12007	1.55145	0.120794	0.639613	CRIP2	14	ENSG00000121073	1422.56	-0.201585	0.0808418	-2.49357	0.0126466	0.0671543	SLC35B1	17	ENSG00000142252	507.854	-0.44967	0.100431	-4.47742	7.55514e-06	4.03169e-05	GEMIN7	19
ENSG00000187742	3313.18	-0.131589	0.0848345	-1.55113	0.12087	0.639613	SECISBP2	9	ENSG00000145391	1003.16	0.39819	0.159727	2.49295	0.0126688	0.0672518	SETD7	4	ENSG00000278299	73.9924	-5.81868	1.29961	-4.47724	7.56157e-06	4.0339e-05	TBC1D3C	17
ENSG00000206120	202.837	0.273778	0.176508	1.55108	0.120884	0.639613	EGFEM1P	3	ENSG00000184508	245.896	-0.486795	0.195301	-2.49254	0.0126832	0.0673081	HDDC3	15	ENSG00000067369	13267.6	0.605742	0.135331	4.47599	7.60585e-06	4.0563e-05	TP53BP1	15
ENSG00000145247	494.194	-0.447952	0.288849	-1.55082	0.120946	0.639622	OCIAD2	4	ENSG00000069998	1006.52	-0.273557	0.109787	-2.49171	0.012713	0.0674404	HDHD5	22	ENSG00000155189	1478.2	0.362649	0.0810276	4.47562	7.61882e-06	4.06081e-05	AGPAT5	8
ENSG00000250483	14.4913	-0.518835	0.334567	-1.55076	0.120958	0.639622	PPM1AP1	8	ENSG00000115446	928.179	-0.222915	0.0894693	-2.49152	0.0127197	0.0674404	UNC50	2	ENSG00000171033	12037.8	0.402813	0.0900016	4.47562	7.6189e-06	4.06081e-05	PKIA	8
ENSG00000126500	353.456	-0.382051	0.246495	-1.54994	0.121156	0.639835	FLRT1	11	ENSG00000172687	2398.16	-0.232847	0.0934526	-2.49161	0.0127167	0.0674404	ZNF738	19	ENSG00000172296	235.021	0.767437	0.171493	4.47504	7.63985e-06	4.07074e-05	SPTLC3	20
ENSG00000163885	16.8784	-0.667871	0.430918	-1.54988	0.121171	0.639835	CFAP100	3	ENSG00000107771	3070.55	0.323892	0.130011	2.49126	0.0127289	0.0674691	CCSER2	10	ENSG00000174721	4098.58	-1.28445	0.287031	-4.47495	7.64305e-06	4.07122e-05	FGFBP3	10
ENSG00000164880	4110.62	0.0811082	0.0523334	1.54983	0.121181	0.639835	INTS1	7	ENSG00000173950	1506.08	-0.191742	0.0769839	-2.49067	0.0127502	0.0675615	XXYLT1	3	ENSG00000154767	1842.5	-0.32942	0.0736213	-4.47452	7.65843e-06	4.07818e-05	XPC	3
ENSG00000187479	146.973	-0.713817	0.460433	-1.55032	0.121066	0.639835	C11orf96	11	ENSG00000127334	2335.67	0.258968	0.103994	2.49024	0.0127658	0.0675832	DYRK2	12	ENSG00000232439	29.4306	1.56098	0.349018	4.47251	7.7307e-06	4.11543e-05	RPL18AP7	3
ENSG00000196208	5902.6	-0.343524	0.221608	-1.55014	0.121108	0.639835	GREB1	2	ENSG00000167207	8.88146	-1.69151	0.679232	-2.49033	0.0127625	0.0675832	NOD2	16	ENSG00000143545	638.95	-1.12227	0.250946	-4.47218	7.74278e-06	4.12062e-05	RAB13	1
ENSG00000117791	38.1046	-0.918326	0.59274	-1.54929	0.121312	0.639841	MTARC2	1	ENSG00000228300	286.715	-0.395298	0.158735	-2.4903	0.0127636	0.0675832	FAM174C	19	ENSG00000089692	101.472	-0.965428	0.215893	-4.47179	7.75673e-06	4.12679e-05	LAG3	12
ENSG00000141084	1246.63	-0.16714	0.107867	-1.5495	0.121261	0.639841	RANBP10	16	ENSG00000121774	13131.7	-0.208902	0.0838924	-2.49012	0.0127699	0.0675842	KHDRBS1	1	ENSG00000163001	1778.38	0.378156	0.0845943	4.47023	7.81348e-06	4.15574e-05	CFAP36	2
ENSG00000144485	5422.93	0.358216	0.231223	1.54922	0.121328	0.639841	HES6	2	ENSG00000120278	1548.89	0.711339	0.285693	2.48987	0.012779	0.0676121	PLEKHG1	6	ENSG00000283515	344.529	0.981441	0.219578	4.46968	7.83373e-06	4.16525e-05		19
ENSG00000160588	51.85	0.340732	0.21993	1.54927	0.121316	0.639841	MPZL3	11	ENSG00000114270	967.057	-0.541182	0.217399	-2.48935	0.0127978	0.0676913	COL7A1	3	ENSG00000101773	504.537	-0.624915	0.139822	-4.46935	7.84576e-06	4.17039e-05	RBBP8	18
ENSG00000106714	629.007	-0.386584	0.249603	-1.5488	0.121431	0.639904	CNTNAP3	9	ENSG00000145388	1338.76	0.363835	0.146188	2.48881	0.0128171	0.067773	METTL14	4	ENSG00000274523	1028.02	-0.467532	0.10462	-4.46886	7.86373e-06	4.17868e-05	RCC1L	7
ENSG00000187672	1793.47	-0.260272	0.168055	-1.54873	0.121446	0.639904	ERC2	3	ENSG00000125482	1048.78	-0.340644	0.136904	-2.4882	0.0128391	0.0678686	TTF1	9	ENSG00000144290	716.252	1.00939	0.225902	4.46828	7.885e-06	4.18873e-05	SLC4A10	2
ENSG00000213316	21.6751	0.525324	0.3392	1.54872	0.12145	0.639904	LTC4S	5	ENSG00000123562	11432.7	0.193734	0.0779142	2.4865	0.0129005	0.0681729	MORF4L2	X	ENSG00000204634	402.506	0.573829	0.128428	4.4681	7.89156e-06	4.19095e-05	TBC1D8	2
ENSG00000110911	1603.24	-0.124991	0.080718	-1.54849	0.121505	0.64	SLC11A2	12	ENSG00000143970	1336.39	0.32555	0.130937	2.48631	0.0129076	0.0681748	ASXL2	2	ENSG00000155034	1419.37	0.474246	0.106145	4.4679	7.89907e-06	4.19368e-05	FBXL18	7
ENSG00000228019	6.3113	-0.856114	0.552967	-1.54822	0.121569	0.640148		7	ENSG00000186675	8.60474	1.3283	0.534251	2.48628	0.0129086	0.0681748	MAGEE2	X	ENSG00000186812	3643.38	0.488944	0.109468	4.46655	7.94894e-06	4.21636e-05	ZNF397	18
ENSG00000196659	404.838	-0.185677	0.11999	-1.54744	0.121758	0.640947	IFT70B	2	ENSG00000188620	104.487	2.39899	0.964953	2.48612	0.0129145	0.0681853	HMX3	10	ENSG00000203943	59.8792	1.12855	0.252665	4.46657	7.94835e-06	4.21636e-05	SAMD13	1
ENSG00000132692	21.2298	0.676457	0.437235	1.54712	0.121834	0.641155	BCAN	1	ENSG00000123975	729.333	-0.694103	0.279207	-2.48598	0.0129196	0.0681879	CKS2	9	ENSG00000203950	1557.26	-0.392401	0.0878516	-4.46663	7.94604e-06	4.21636e-05	RTL8A	X
ENSG00000126550	19.7284	-0.517963	0.334995	-1.54618	0.12206	0.641237	HTN1	4	ENSG00000179388	31.3245	0.783138	0.315033	2.48589	0.0129227	0.0681879	EGR3	8	ENSG00000138095	5971.66	-0.388532	0.0869968	-4.46605	7.96759e-06	4.22498e-05	LRPPRC	2
ENSG00000136110	10.059	-0.840886	0.543833	-1.54622	0.122051	0.641237	CNMD	13	ENSG00000065154	2743.82	-0.500865	0.201529	-2.48532	0.0129434	0.0682765	OAT	10	ENSG00000196843	92.4226	-1.41926	0.31782	-4.4656	7.98437e-06	4.2326e-05	ARID5A	2
ENSG00000150051	33.5379	1.15124	0.744662	1.54599	0.122107	0.641237	MKX	10	ENSG00000108559	2081.26	-0.344168	0.13849	-2.48515	0.0129497	0.0682889	NUP88	17	ENSG00000100884	17.9249	3.27243	0.733248	4.46292	8.08505e-06	4.28469e-05	CPNE6	14
ENSG00000166997	638.48	0.141887	0.0917965	1.54567	0.122185	0.641237	CNPY4	7	ENSG00000080189	1353.71	-0.161789	0.0651074	-2.48496	0.0129568	0.0682948	SLC35C2	20	ENSG00000213780	341.278	-1.31756	0.295262	-4.46234	8.1069e-06	4.29498e-05	GTF2H4	6
ENSG00000167193	3895.55	0.148988	0.0963988	1.54554	0.122215	0.641237	CRK	17	ENSG00000105677	1114.85	-0.226042	0.0909662	-2.48491	0.0129586	0.0682948	TMEM147	19	ENSG00000143390	958.398	-0.533473	0.119565	-4.46179	8.1276e-06	4.30466e-05	RFX5	1
ENSG00000170745	52.1216	-0.562185	0.363646	-1.54597	0.122112	0.641237	KCNS3	2	ENSG00000188649	28.3217	0.861927	0.346987	2.48403	0.0129905	0.0684426	CC2D2B	10	ENSG00000108344	3783.4	-0.525262	0.117726	-4.46172	8.13039e-06	4.30484e-05	PSMD3	17
ENSG00000184160	22.6149	0.800897	0.518118	1.54578	0.122157	0.641237	ADRA2C	4	ENSG00000203778	1046.4	-0.454329	0.182918	-2.48378	0.0129994	0.0684692	FAM229B	6	ENSG00000139197	1619.59	0.367508	0.0823751	4.4614	8.14254e-06	4.30998e-05	PEX5	12
ENSG00000184221	61.5104	-1.04963	0.678792	-1.54632	0.122028	0.641237	OLIG1	21	ENSG00000106100	115.896	0.605809	0.243944	2.48339	0.0130137	0.0685171	NOD1	7	ENSG00000079156	744.888	-0.585637	0.131272	-4.46125	8.14828e-06	4.31173e-05	OSBPL6	2
ENSG00000187821	7.91885	2.20194	1.42399	1.54632	0.122028	0.641237	HELT	4	ENSG00000160710	10412.7	0.23045	0.092801	2.48327	0.0130183	0.0685171	ADAR	1	ENSG00000140577	1511.39	0.508211	0.113918	4.46119	8.15076e-06	4.31175e-05	CRTC3	15
ENSG00000236411	12.7083	-0.665976	0.430648	-1.54645	0.121996	0.641237	NDUFAF4P3	3	ENSG00000169118	1573.48	0.319242	0.12856	2.48322	0.0130202	0.0685171	CSNK1G1	15	ENSG00000180964	1703.75	-0.658721	0.147665	-4.46091	8.16123e-06	4.31599e-05	TCEAL8	X
ENSG00000050030	1677.86	-0.361112	0.233675	-1.54536	0.122259	0.641276	NEXMIF	X	ENSG00000138018	3541.3	0.316248	0.127361	2.48308	0.0130253	0.0685231	SELENOI	2	ENSG00000165280	9912.35	-0.35775	0.0802331	-4.45889	8.2387e-06	4.35566e-05	VCP	9
ENSG00000144118	1425.22	0.185172	0.119838	1.54519	0.1223	0.641298	RALB	2	ENSG00000141252	3066.58	0.386478	0.155661	2.48282	0.0130347	0.068552	VPS53	17	ENSG00000158435	1012.21	-0.337892	0.0757986	-4.45775	8.28227e-06	4.37738e-05	CNOT11	2
ENSG00000013725	21.32	0.631883	0.409443	1.54327	0.122764	0.641377	CD6	11	ENSG00000042980	7.43485	1.49934	0.604138	2.48179	0.0130723	0.0687089	ADAM28	8	ENSG00000133835	3233.1	-0.279887	0.062802	-4.45667	8.32437e-06	4.39831e-05	HSD17B4	5
ENSG00000065609	3990.57	-0.179605	0.116349	-1.54368	0.122666	0.641377	SNAP91	6	ENSG00000136518	1870.59	-0.287401	0.1158	-2.48187	0.0130693	0.0687089	ACTL6A	3	ENSG00000111906	920.639	-0.461145	0.10348	-4.45637	8.336e-06	4.40315e-05	HDDC2	6
ENSG00000104689	13.0501	1.02933	0.666625	1.54409	0.122566	0.641377	TNFRSF10A	8	ENSG00000248098	782.191	-0.300086	0.120921	-2.48168	0.0130766	0.0687109	BCKDHA	19	ENSG00000132688	9633.79	-1.22704	0.275385	-4.45572	8.36127e-06	4.41517e-05	NES	1
ENSG00000107625	1665.99	-0.148977	0.0965402	-1.54316	0.122791	0.641377	DDX50	10	ENSG00000227827	25.5062	-1.23656	0.49833	-2.48141	0.0130863	0.068741	PKD1P2	16	ENSG00000134330	797.501	0.642103	0.144135	4.45486	8.39481e-06	4.43155e-05	IAH1	2
ENSG00000150687	850.525	0.620426	0.402032	1.54322	0.122776	0.641377	PRSS23	11	ENSG00000128585	2345.48	0.454308	0.183101	2.48119	0.0130945	0.068743	MKLN1	7	ENSG00000179041	296.807	-0.864049	0.194025	-4.45329	8.45648e-06	4.46278e-05	RRS1	8
ENSG00000165389	1405.65	0.273562	0.177095	1.54472	0.122414	0.641377	SPTSSA	14	ENSG00000169612	1331.89	-0.282605	0.113898	-2.48122	0.0130934	0.068743	RAMAC	15	ENSG00000198815	2705.17	0.377423	0.0847665	4.45251	8.4873e-06	4.47771e-05	FOXJ3	1
ENSG00000167797	582.638	0.196335	0.127088	1.54488	0.122375	0.641377	CDK2AP2	11	ENSG00000175066	1034.76	0.299903	0.120893	2.48072	0.0131117	0.0687922	GK5	3	ENSG00000055130	3291.11	-0.296645	0.0666485	-4.45089	8.55143e-06	4.51019e-05	CUL1	7
ENSG00000182175	4205.35	-0.267481	0.173172	-1.5446	0.122444	0.641377	RGMA	15	ENSG00000178718	68.0534	-0.612591	0.24694	-2.48073	0.0131115	0.0687922	RPP25	15	ENSG00000129595	2184.57	-0.53368	0.119949	-4.44923	8.61781e-06	4.54384e-05	EPB41L4A	5
ENSG00000224727	5.16122	1.43644	0.930458	1.5438	0.122636	0.641377	FCF1P7	1	ENSG00000141905	357.892	0.527463	0.212638	2.48057	0.0131173	0.0688011	NFIC	19	ENSG00000254870	10.6962	-3.14422	0.706707	-4.44911	8.62269e-06	4.54506e-05	ATP6V1G2-DDX39B	6
ENSG00000227345	1447.51	-0.10611	0.0687235	-1.54401	0.122585	0.641377	PARG	10	ENSG00000100156	53.6073	0.687877	0.277349	2.48019	0.0131313	0.0688392	SLC16A8	22	ENSG00000128585	2598.37	0.619361	0.139226	4.4486	8.64318e-06	4.5545e-05	MKLN1	7
ENSG00000237550	10963.2	-1.3712	0.888293	-1.54363	0.122677	0.641377		15	ENSG00000144591	401.844	-0.19408	0.0782531	-2.48016	0.0131324	0.0688392	GMPPA	2	ENSG00000136367	1763.79	0.74609	0.167719	4.44845	8.64909e-06	4.55625e-05	ZFHX2	14
ENSG00000237649	822.296	-0.445408	0.288436	-1.54422	0.122536	0.641377	KIFC1	6	ENSG00000100211	957.877	-0.230326	0.0928929	-2.47948	0.0131573	0.0689494	CBY1	22	ENSG00000103449	1669.05	-0.694845	0.156228	-4.44763	8.68227e-06	4.57059e-05	SALL1	16
ENSG00000242715	141.097	0.368766	0.238964	1.54319	0.122786	0.641377	CCDC169	13	ENSG00000115289	238.06	-0.394681	0.159203	-2.4791	0.0131714	0.0689529	PCGF1	2	ENSG00000140450	1193.4	0.453944	0.102065	4.44759	8.68407e-06	4.57059e-05	ARRDC4	15
ENSG00000101577	1194.89	-0.185454	0.120196	-1.54292	0.122849	0.64149	LPIN2	18	ENSG00000126785	181.394	1.08611	0.438078	2.47926	0.0131657	0.0689529	RHOJ	14	ENSG00000162227	743.441	-0.67674	0.152156	-4.44768	8.6801e-06	4.57059e-05	TAF6L	11
ENSG00000103126	1222.62	0.140001	0.0907695	1.54238	0.122981	0.641986	AXIN1	16	ENSG00000188523	20.5859	-1.01558	0.409667	-2.47904	0.0131737	0.0689529	CFAP77	9	ENSG00000151208	3685.41	-0.567265	0.127603	-4.44553	8.76753e-06	4.61314e-05	DLG5	10
ENSG00000134333	549.123	0.249674	0.161907	1.54208	0.123055	0.64218	LDHA	11	ENSG00000198944	83.4865	0.857808	0.34601	2.47915	0.0131697	0.0689529	SOWAHA	5	ENSG00000185627	3194.61	-0.360299	0.0810735	-4.4441	8.82614e-06	4.6426e-05	PSMD13	11
ENSG00000205693	6.78322	-0.862007	0.559184	-1.54154	0.123184	0.642664	MANSC4	12	ENSG00000105202	979.086	-0.384662	0.155192	-2.47861	0.0131894	0.0690144	FBL	19	ENSG00000116194	38.92	1.96243	0.441688	4.44303	8.87001e-06	4.66429e-05	ANGPTL1	1
ENSG00000115942	964.538	0.169945	0.110287	1.54094	0.123333	0.643246	ORC2	2	ENSG00000111669	7058.25	-0.270302	0.109086	-2.47788	0.0132166	0.0690958	TPI1	12	ENSG00000119705	518.468	-0.746071	0.167937	-4.44258	8.88884e-06	4.67155e-05	SLIRP	14
ENSG00000257017	14.6913	0.827336	0.537096	1.54039	0.123466	0.643749	HP	16	ENSG00000175573	746.534	-0.379124	0.153003	-2.47788	0.0132167	0.0690958	C11orf68	11	ENSG00000188641	257.894	1.01924	0.229425	4.44257	8.88913e-06	4.67155e-05	DPYD	1
ENSG00000024862	158.191	0.309876	0.201253	1.53974	0.123624	0.644248	CCDC28A	6	ENSG00000183624	1467.43	-0.234503	0.0946352	-2.47797	0.0132132	0.0690958	HMCES	3	ENSG00000182054	3427.74	-0.541474	0.12189	-4.44231	8.89987e-06	4.67581e-05	IDH2	15
ENSG00000225973	139.861	-0.262518	0.1705	-1.53969	0.123635	0.644248	PIGBOS1	15	ENSG00000132823	1181.07	-0.17934	0.0723861	-2.47755	0.0132288	0.0691382	OSER1	20	ENSG00000172765	3164.34	0.392895	0.0884532	4.44184	8.91936e-06	4.68466e-05	TMCC1	3
ENSG00000140497	658.169	0.249759	0.162246	1.53938	0.123711	0.644268	SCAMP2	15	ENSG00000187535	1927.42	0.302595	0.122169	2.47685	0.0132549	0.0692543	IFT140	16	ENSG00000233476	44.1429	-1.17498	0.264547	-4.44145	8.93528e-06	4.69162e-05	EEF1A1P6	7
ENSG00000141429	3229.39	-0.108816	0.0706884	-1.53938	0.123712	0.644268	GALNT1	18	ENSG00000079616	2167.92	-0.408197	0.164831	-2.47646	0.0132693	0.0692676	KIF22	16	ENSG00000276291	96.6686	1.04274	0.234804	4.44089	8.95875e-06	4.70255e-05	FRG1HP	9
ENSG00000154678	283.657	1.07733	0.699941	1.53918	0.12376	0.644327	PDE1C	7	ENSG00000121966	961.356	-0.769205	0.310605	-2.47647	0.0132688	0.0692676	CXCR4	2	ENSG00000094975	2941.63	0.376816	0.084853	4.44081	8.96208e-06	4.70289e-05	SUCO	1
ENSG00000196187	94.6025	-0.393316	0.255568	-1.53899	0.123808	0.644381	TMEM63A	1	ENSG00000159377	3617.04	-0.227867	0.0920086	-2.47659	0.0132646	0.0692676	PSMB4	1	ENSG00000213626	5884.19	-0.55781	0.125623	-4.44033	8.98204e-06	4.71197e-05	LBH	2
ENSG00000166135	2610.43	-0.16054	0.104335	-1.5387	0.123878	0.644554	HIF1AN	10	ENSG00000173338	12.2178	-1.34402	0.542842	-2.47589	0.0132905	0.0693578	KCNK7	11	ENSG00000160813	407.666	-0.857222	0.19308	-4.43972	9.00746e-06	4.7239e-05	PPP1R35	7
ENSG00000175606	821.017	0.21138	0.137417	1.53824	0.123989	0.644941	TMEM70	8	ENSG00000107077	677.961	0.223172	0.0901484	2.4756	0.0133012	0.0693929	KDM4C	9	ENSG00000171425	395.585	-0.531761	0.119778	-4.43956	9.01418e-06	4.72602e-05	ZNF581	19
ENSG00000096401	2703.21	-0.0936124	0.0608701	-1.53791	0.124072	0.645181	CDC5L	6	ENSG00000135436	64.4548	0.930594	0.375946	2.47534	0.013311	0.0694234	FAM186B	12	ENSG00000182255	33.6589	1.86998	0.421347	4.4381	9.07585e-06	4.75694e-05	KCNA4	11
ENSG00000058091	1564.73	-0.311323	0.20262	-1.53649	0.124419	0.645528	CDK14	7	ENSG00000105221	3318.33	0.270267	0.109202	2.47494	0.013326	0.0694811	AKT2	19	ENSG00000164896	1246.77	-0.572032	0.128895	-4.43795	9.08186e-06	4.75868e-05	FASTK	7
ENSG00000090372	6773.13	0.154301	0.100406	1.53677	0.124349	0.645528	STRN4	19	ENSG00000172081	1411.4	0.291474	0.117793	2.47446	0.0133438	0.0695532	MOB3A	19	ENSG00000159596	608.711	-0.422431	0.0951895	-4.43779	9.08877e-06	4.76089e-05	TMEM69	1
ENSG00000104435	74470.7	0.24254	0.157922	1.53582	0.124583	0.645528	STMN2	8	ENSG00000180423	242.299	0.245368	0.0991679	2.47427	0.0133508	0.0695689	HARBI1	11	ENSG00000235217	903.974	0.453507	0.102196	4.43762	9.09589e-06	4.76321e-05	TSPY26P	20
ENSG00000105971	105.599	0.791638	0.515162	1.53668	0.124373	0.645528	CAV2	7	ENSG00000062582	820.576	-0.271978	0.109936	-2.47397	0.0133619	0.0695989	MRPS24	7	ENSG00000120055	71.8929	0.908825	0.204817	4.43726	9.11129e-06	4.76844e-05	C10orf95	10
ENSG00000115163	217.227	-0.481522	0.313557	-1.53568	0.124618	0.645528	CENPA	2	ENSG00000131149	5888.84	0.453945	0.183493	2.47391	0.0133644	0.0695989	GSE1	16	ENSG00000197885	1037.41	0.439397	0.0990236	4.4373	9.10946e-06	4.76844e-05	NKIRAS1	3
ENSG00000131771	6.08675	-1.13447	0.73809	-1.53703	0.124285	0.645528	PPP1R1B	17	ENSG00000117362	3091.59	-0.200765	0.0811866	-2.47289	0.0134027	0.0697567	APH1A	1	ENSG00000171160	2097.27	0.58124	0.131053	4.43514	9.20123e-06	4.81408e-05	MORN4	10
ENSG00000140650	908.224	0.139011	0.0904689	1.53656	0.124401	0.645528	PMM2	16	ENSG00000159593	2276.54	-0.232285	0.0939326	-2.47289	0.0134024	0.0697567	NAE1	16	ENSG00000177409	17.9468	2.96638	0.668899	4.43472	9.21927e-06	4.82209e-05	SAMD9L	7
ENSG00000149218	509.618	0.518623	0.337711	1.5357	0.124612	0.645528	ENDOD1	11	ENSG00000136114	106.742	-0.442624	0.179034	-2.47229	0.0134251	0.0698469	THSD1	13	ENSG00000286143	7.32915	-5.11043	1.15267	-4.43355	9.26958e-06	4.84697e-05		2
ENSG00000155903	1221.72	0.156585	0.101863	1.5372	0.124244	0.645528	RASA2	3	ENSG00000204120	4536.07	0.202396	0.0818685	2.47221	0.013428	0.0698469	GIGYF2	2	ENSG00000149654	244.233	-1.89838	0.428232	-4.43307	9.29028e-06	4.85636e-05	CDH22	20
ENSG00000163536	365.158	0.630113	0.410217	1.53605	0.124526	0.645528	SERPINI1	3	ENSG00000013441	4777.87	-0.471717	0.190825	-2.47199	0.0134364	0.0698565	CLK1	2	ENSG00000154856	734.82	-0.795632	0.179609	-4.42981	9.43157e-06	4.92839e-05	APCDD1	18
ENSG00000164002	222.161	0.343891	0.223691	1.53735	0.124207	0.645528	EXO5	1	ENSG00000125503	2067.9	-0.488009	0.197418	-2.47195	0.0134378	0.0698565	PPP1R12C	19	ENSG00000162337	834.964	-0.899091	0.202966	-4.42976	9.43366e-06	4.92839e-05	LRP5	11
ENSG00000181467	980.978	0.222468	0.144856	1.53578	0.124591	0.645528	RAP2B	3	ENSG00000133835	3274.9	-0.194346	0.0786375	-2.47141	0.013458	0.069895	HSD17B4	5	ENSG00000122783	435.623	-0.930998	0.210178	-4.42957	9.44192e-06	4.93124e-05	CYREN	7
ENSG00000218891	1251.36	0.14879	0.0968752	1.53589	0.124566	0.645528	ZNF579	19	ENSG00000144589	600.694	0.281021	0.113716	2.47125	0.013464	0.069895	STK11IP	2	ENSG00000100485	2462.96	0.40324	0.0910508	4.42873	9.47878e-06	4.94903e-05	SOS2	14
ENSG00000056998	809.311	-0.326484	0.212627	-1.53547	0.124668	0.645587	GYG2	X	ENSG00000146834	1241.51	-0.272558	0.110292	-2.47123	0.0134651	0.069895	MEPCE	7	ENSG00000248527	2634.71	-0.56404	0.127371	-4.42833	9.4965e-06	4.95682e-05	MTATP6P1	1
ENSG00000099968	1515.51	-0.217619	0.141892	-1.5337	0.125103	0.645587	BCL2L13	22	ENSG00000162374	7125.72	0.813693	0.329226	2.47153	0.0134535	0.069895	ELAVL4	1	ENSG00000121060	321.101	0.82387	0.186051	4.4282	9.50221e-06	4.95833e-05	TRIM25	17
ENSG00000099992	453.63	0.240908	0.156991	1.53453	0.124899	0.645587	TBC1D10A	22	ENSG00000173517	1387.37	0.28493	0.115296	2.47129	0.0134626	0.069895	PEAK1	15	ENSG00000237973	80.4023	-0.892239	0.201529	-4.42736	9.53947e-06	4.97631e-05	MTCO1P12	1
ENSG00000100883	2119.27	0.161259	0.105163	1.53342	0.125173	0.645587	SRP54	14	ENSG00000188312	234.208	-0.337459	0.136562	-2.47111	0.0134695	0.0698974	CENPP	9	ENSG00000166596	53.9985	1.52698	0.344983	4.42625	9.5885e-06	4.99893e-05	CFAP52	17
ENSG00000101306	18.1598	-0.556844	0.362891	-1.53447	0.124915	0.645587	MYLK2	20	ENSG00000160209	2216.86	0.288288	0.11668	2.47075	0.013483	0.0699104	PDXK	21	ENSG00000183048	334.108	-0.745429	0.16841	-4.42628	9.58701e-06	4.99893e-05	SLC25A10	17
ENSG00000125814	4976.49	-0.110639	0.0721514	-1.53343	0.125169	0.645587	NAPB	20	ENSG00000188566	1017.34	0.338027	0.136813	2.47073	0.0134839	0.0699104	NDOR1	9	ENSG00000135824	948.001	1.10487	0.249654	4.42561	9.61684e-06	5.01223e-05	RGS8	1
ENSG00000135317	2151.13	0.233522	0.152268	1.53363	0.125121	0.645587	SNX14	6	ENSG00000196263	808.377	0.477197	0.193133	2.47082	0.0134804	0.0699104	ZNF471	19	ENSG00000146054	51.6867	1.11923	0.252916	4.42531	9.63054e-06	5.01788e-05	TRIM7	5
ENSG00000142945	946.143	-0.484625	0.315987	-1.53369	0.125106	0.645587	KIF2C	1	ENSG00000162032	1500.89	-0.365211	0.147827	-2.47053	0.0134913	0.0699279	SPSB3	16	ENSG00000068745	6186.63	-0.368548	0.083289	-4.42493	9.64729e-06	5.02513e-05	IP6K2	3
ENSG00000164751	876.031	-0.208453	0.135844	-1.53451	0.124905	0.645587	PEX2	8	ENSG00000038532	2060.87	0.324343	0.131305	2.47015	0.0135056	0.0699814	CLEC16A	16	ENSG00000073910	2671.2	0.610708	0.138056	4.42363	9.70562e-06	5.05316e-05	FRY	13
ENSG00000176531	106.6	0.407327	0.265555	1.53387	0.125062	0.645587	PHLDB3	19	ENSG00000269242	20.5275	-0.882531	0.3573	-2.47	0.0135114	0.0699906		19	ENSG00000099331	3881.43	0.442007	0.0999202	4.4236	9.70684e-06	5.05316e-05	MYO9B	19
ENSG00000183808	2260.03	-0.255879	0.166755	-1.53446	0.124916	0.645587	RBM12B	8	ENSG00000092199	19092.6	-0.224822	0.0910413	-2.46945	0.0135322	0.0700633	HNRNPC	14	ENSG00000186834	1181.65	-0.430468	0.0973154	-4.42343	9.71462e-06	5.05573e-05	HEXIM1	17
ENSG00000185803	677.343	0.245219	0.159887	1.5337	0.125104	0.645587	SLC52A2	8	ENSG00000132646	3241.59	-0.539566	0.2185	-2.46942	0.0135334	0.0700633	PCNA	20	ENSG00000184949	911.705	0.500329	0.113162	4.42133	9.80933e-06	5.10351e-05	FAM227A	22
ENSG00000197961	1996.03	0.170668	0.111234	1.53431	0.124954	0.645587	ZNF121	19	ENSG00000105612	123.905	-0.619525	0.250934	-2.46888	0.0135536	0.0701475	DNASE2	19	ENSG00000169213	1798.67	1.0389	0.235117	4.41865	9.93186e-06	5.16574e-05	RAB3B	1
ENSG00000237984	108.595	-0.38445	0.250423	-1.5352	0.124734	0.645587	PTENP1	9	ENSG00000160161	209.836	0.860976	0.348769	2.46862	0.0135637	0.070179	CILP2	19	ENSG00000065665	1871.2	0.429943	0.0973209	4.41779	9.9714e-06	5.18478e-05	SEC61A2	10
ENSG00000288031	10.5083	0.680341	0.443687	1.53338	0.125182	0.645587		2	ENSG00000060237	7495	0.319386	0.129415	2.46792	0.0135902	0.0702744	WNK1	12	ENSG00000100206	31.4978	-2.47768	0.560859	-4.41766	9.97766e-06	5.1865e-05	DMC1	22
ENSG00000077935	10.9918	0.619595	0.404325	1.53242	0.125419	0.645981	SMC1B	22	ENSG00000156858	1448.61	-0.19506	0.0790361	-2.46799	0.0135873	0.0702744	PRR14	16	ENSG00000196653	206.398	0.740367	0.167641	4.41638	1.00369e-05	5.21578e-05	ZNF502	3
ENSG00000128915	1306.06	-0.215405	0.140558	-1.5325	0.1254	0.645981	ICE2	15	ENSG00000079950	4115.86	0.338596	0.137216	2.46761	0.013602	0.0702944	STX7	6	ENSG00000050405	698.742	0.592369	0.134148	4.4158	1.00637e-05	5.22694e-05	LIMA1	12
ENSG00000138675	30.7476	0.721294	0.470667	1.53249	0.125401	0.645981	FGF5	4	ENSG00000147905	587.686	-0.315805	0.127978	-2.46765	0.0136004	0.0702944	ZCCHC7	9	ENSG00000228570	1921.27	0.507962	0.115033	4.41579	1.00643e-05	5.22694e-05	NUTM2E	10
ENSG00000157216	11574.1	0.102589	0.0669439	1.53246	0.125409	0.645981	SSBP3	1	ENSG00000075340	8814.91	0.290873	0.117891	2.46731	0.0136131	0.0703312	ADD2	2	ENSG00000075426	154.166	1.21101	0.274286	4.41515	1.00941e-05	5.24085e-05	FOSL2	2
ENSG00000171956	232.063	-0.649741	0.424024	-1.53232	0.125442	0.645981	FOXB1	15	ENSG00000041988	491.89	-0.237603	0.0963143	-2.46695	0.0136269	0.0703607	THAP3	1	ENSG00000100811	4846.67	-0.348682	0.0789865	-4.41446	1.01263e-05	5.25605e-05	YY1	14
ENSG00000176723	106.29	-0.388883	0.253813	-1.53216	0.125483	0.645999	ZNF843	16	ENSG00000085721	1151.79	-0.611262	0.247777	-2.46698	0.0136256	0.0703607	RRN3	16	ENSG00000099203	356.658	-0.900302	0.203954	-4.41423	1.0137e-05	5.26002e-05	TMED1	19
ENSG00000156650	1060.96	-0.213292	0.139233	-1.53191	0.125544	0.646125	KAT6B	10	ENSG00000134539	190.316	0.48178	0.19542	2.46536	0.0136875	0.0706125	KLRD1	12	ENSG00000189057	249.593	-0.926792	0.210024	-4.4128	1.02041e-05	5.29332e-05	FAM111B	11
ENSG00000101019	1511.16	-0.131247	0.0857343	-1.53086	0.125804	0.647261	UQCC1	20	ENSG00000163344	670.859	-0.558508	0.226559	-2.46518	0.0136945	0.0706125	PMVK	1	ENSG00000157985	7067.61	0.637466	0.144482	4.41209	1.02377e-05	5.30881e-05	AGAP1	2
ENSG00000165424	167.686	-0.866578	0.566125	-1.53072	0.125839	0.647261	ZCCHC24	10	ENSG00000171368	2089.26	0.562313	0.228094	2.46527	0.013691	0.0706125	TPPP	5	ENSG00000237550	7810.05	-4.3543	0.986912	-4.41204	1.024e-05	5.30881e-05		15
ENSG00000115041	36.9954	0.503018	0.328664	1.5305	0.125894	0.647355	KCNIP3	2	ENSG00000173406	595.611	-0.453027	0.183773	-2.46515	0.0136957	0.0706125	DAB1	1	ENSG00000100092	65.8951	-1.70467	0.386409	-4.41156	1.02628e-05	5.31904e-05	SH3BP1	22
ENSG00000184378	7.02156	-0.913553	0.597013	-1.53021	0.125966	0.647357	ACTRT3	3	ENSG00000196976	394.914	-0.493573	0.200194	-2.46547	0.0136834	0.0706125	LAGE3	X	ENSG00000260238	169.798	-0.77667	0.176066	-4.41123	1.02783e-05	5.32552e-05	PMF1-BGLAP	1
ENSG00000219392	26.2567	-0.398988	0.260749	-1.53016	0.125977	0.647357	ZNF602P	6	ENSG00000063244	5417.24	-0.191482	0.0776975	-2.46446	0.013722	0.0706329	U2AF2	19	ENSG00000120451	3865.3	0.586591	0.132992	4.41074	1.03019e-05	5.33621e-05	SNX19	11
ENSG00000285218	24.3798	-0.492455	0.321857	-1.53005	0.126005	0.647357		3	ENSG00000087299	521.938	0.288311	0.11698	2.46461	0.0137161	0.0706329	L2HGDH	14	ENSG00000163191	62.592	-1.65958	0.376337	-4.40982	1.03455e-05	5.3572e-05	S100A11	1
ENSG00000128652	17.5664	2.14374	1.40182	1.52926	0.126201	0.64817	HOXD3	2	ENSG00000113369	5205.26	0.250915	0.101799	2.46479	0.0137092	0.0706329	ARRDC3	5	ENSG00000213619	799.43	-0.54245	0.123012	-4.40973	1.03501e-05	5.358e-05	NDUFS3	11
ENSG00000172115	4963.89	0.226664	0.148239	1.52905	0.126253	0.648249	CYCS	7	ENSG00000123737	1284.06	-0.322216	0.130748	-2.46441	0.0137238	0.0706329	EXOSC9	4	ENSG00000182117	660.66	-0.530206	0.120256	-4.40898	1.03861e-05	5.37507e-05	NOP10	15
ENSG00000079805	2800.31	0.1136	0.0743433	1.52804	0.126501	0.649335	DNM2	19	ENSG00000142507	1657.81	-0.282334	0.114549	-2.46474	0.0137111	0.0706329	PSMB6	17	ENSG00000124613	490.792	0.753649	0.170955	4.40847	1.04106e-05	5.38617e-05	ZNF391	6
ENSG00000076043	391.53	0.25405	0.166444	1.52634	0.126924	0.651158	REXO2	11	ENSG00000204220	240.711	-0.403145	0.163566	-2.46472	0.0137119	0.0706329	PFDN6	6	ENSG00000143195	1504.64	1.11513	0.252969	4.40817	1.04246e-05	5.39184e-05	ILDR2	1
ENSG00000140403	114.942	-0.364777	0.239015	-1.52617	0.126968	0.651158	DNAJA4	15	ENSG00000121289	1930.56	0.16786	0.0681349	2.46364	0.0137533	0.0707193	CEP89	19	ENSG00000204130	2916.04	0.53782	0.122012	4.40793	1.04364e-05	5.39636e-05	RUFY2	10
ENSG00000214491	37.8641	0.370043	0.242458	1.52622	0.126956	0.651158	SEC14L6	22	ENSG00000167807	68.0954	-0.512433	0.208005	-2.46356	0.0137567	0.0707193		19	ENSG00000155886	89.8818	1.17611	0.266822	4.40784	1.04406e-05	5.39696e-05	SLC24A2	9
ENSG00000168874	335.291	0.526833	0.345321	1.52563	0.127101	0.651357	ATOH8	2	ENSG00000170035	6535.57	-0.306222	0.124291	-2.46375	0.0137491	0.0707193	UBE2E3	2	ENSG00000136425	717.886	-0.526967	0.119566	-4.40733	1.04653e-05	5.40816e-05	CIB2	15
ENSG00000226278	6.10335	4.8055	3.14979	1.52566	0.127095	0.651357	PSPHP1	7	ENSG00000171311	575.819	-0.281665	0.114323	-2.46376	0.0137487	0.0707193	EXOSC1	10	ENSG00000038210	254.089	-0.693735	0.157411	-4.40716	1.04735e-05	5.4108e-05	PI4K2B	4
ENSG00000227163	23.9863	0.398184	0.261008	1.52556	0.127119	0.651357		1	ENSG00000009830	1317.99	0.248551	0.100899	2.46336	0.0137641	0.0707312	POMT2	14	ENSG00000174945	45.7048	1.56944	0.356122	4.40703	1.048e-05	5.41256e-05	AMZ1	7
ENSG00000106477	1709.75	-0.247643	0.162475	-1.5242	0.12746	0.652404	CEP41	7	ENSG00000168615	1668.45	0.624897	0.253684	2.46329	0.013767	0.0707312	ADAM9	8	ENSG00000164649	454.004	-1.03546	0.235006	-4.40609	1.05252e-05	5.43433e-05	CDCA7L	7
ENSG00000114423	2400.57	-0.187339	0.122916	-1.52413	0.127477	0.652404	CBLB	3	ENSG00000165030	1238.16	-0.393602	0.159813	-2.46289	0.0137821	0.0707879	NFIL3	9	ENSG00000144554	754.524	-1.31721	0.299019	-4.40509	1.05738e-05	5.45781e-05	FANCD2	3
ENSG00000123843	96.8445	0.298177	0.195609	1.52435	0.127421	0.652404	C4BPB	1	ENSG00000075151	6979.67	0.154545	0.0627546	2.46269	0.0137898	0.0708066	EIF4G3	1	ENSG00000092607	15.0252	-2.21985	0.503941	-4.40498	1.05796e-05	5.45921e-05	TBX15	1
ENSG00000162882	16.3906	0.535525	0.351395	1.524	0.127509	0.652404	HAAO	2	ENSG00000102103	1577.88	-0.394768	0.160338	-2.4621	0.0138126	0.0708823	PQBP1	X	ENSG00000143643	1676.7	0.383303	0.0870181	4.40487	1.05848e-05	5.46033e-05	TTC13	1
ENSG00000213152	7.20068	0.787678	0.516653	1.52458	0.127365	0.652404	RPL7AP60	12	ENSG00000141084	1374.64	0.238889	0.0970251	2.46214	0.0138112	0.0708823	RANBP10	16	ENSG00000115234	2384.68	-0.388522	0.0882271	-4.40366	1.06441e-05	5.48929e-05	SNX17	2
ENSG00000123901	69.1934	0.844059	0.553937	1.52374	0.127572	0.652538	GPR83	11	ENSG00000166441	8633.27	-0.386442	0.156996	-2.46148	0.0138365	0.0709581	RPL27A	11	ENSG00000124313	478.663	0.551015	0.125148	4.4029	1.06813e-05	5.5069e-05	IQSEC2	X
ENSG00000181652	69.8818	0.504331	0.3311	1.5232	0.127709	0.653048	ATG9B	7	ENSG00000174173	787.375	-0.327861	0.13319	-2.4616	0.0138319	0.0709581	TRMT10C	3	ENSG00000196391	475.279	0.852699	0.19368	4.40263	1.06947e-05	5.51215e-05	ZNF774	15
ENSG00000145192	9.05745	-0.680171	0.446655	-1.52281	0.127806	0.653205	AHSG	3	ENSG00000177383	3336.35	-0.34592	0.140541	-2.46133	0.0138421	0.0709581	MAGEF1	3	ENSG00000075391	5314.62	0.73648	0.167314	4.40178	1.07367e-05	5.53218e-05	RASAL2	1
ENSG00000151117	300.776	-0.227196	0.149209	-1.52267	0.127842	0.653205	TMEM86A	11	ENSG00000183145	235.363	-1.23434	0.501498	-2.4613	0.0138435	0.0709581	RIPPLY3	21	ENSG00000196632	2563.11	0.715013	0.162451	4.40142	1.07546e-05	5.53982e-05	WNK3	X
ENSG00000248527	3336.69	0.251135	0.164936	1.52263	0.127852	0.653205	MTATP6P1	1	ENSG00000170464	1409.69	0.33139	0.134659	2.46096	0.0138566	0.0710044	DNAJC18	5	ENSG00000172985	343.909	1.5577	0.35402	4.40004	1.08233e-05	5.57359e-05	SH3RF3	2
ENSG00000079263	10.0732	-0.88042	0.578316	-1.52239	0.127912	0.65321	SP140	2	ENSG00000137496	470.787	0.518611	0.210782	2.46041	0.0138778	0.0710922	IL18BP	11	ENSG00000157833	925.803	-0.990884	0.225252	-4.399	1.0875e-05	5.59857e-05	GAREM2	2
ENSG00000149591	3063.96	1.1073	0.727374	1.52233	0.127928	0.65321	TAGLN	11	ENSG00000119685	1122.62	0.237672	0.096616	2.45996	0.0138951	0.0711601	TTLL5	14	ENSG00000117475	582.699	0.494691	0.112473	4.3983	1.09103e-05	5.61346e-05	BLZF1	1
ENSG00000110777	85.7399	0.306308	0.201277	1.52182	0.128054	0.653474	POU2AF1	11	ENSG00000224097	24.5288	-0.886727	0.360514	-2.45962	0.0139085	0.0712083		4	ENSG00000137106	1806.5	-0.440761	0.100211	-4.39832	1.09092e-05	5.61346e-05	GRHPR	9
ENSG00000184979	18.6625	-0.639321	0.420095	-1.52185	0.128047	0.653474	USP18	22	ENSG00000197601	3351.25	0.33367	0.135675	2.45934	0.0139193	0.0712427	FAR1	11	ENSG00000125630	1190.7	0.470885	0.107064	4.39817	1.09167e-05	5.61512e-05	POLR1B	2
ENSG00000108100	2521.57	-0.172803	0.11357	-1.52156	0.128119	0.653524	CCNY	10	ENSG00000135312	56.1872	-0.753031	0.306351	-2.45807	0.0139687	0.0714329	HTR1B	6	ENSG00000186765	47.0047	1.019	0.231722	4.39753	1.0949e-05	5.63009e-05	FSCN2	17
ENSG00000118160	660.822	0.186653	0.122678	1.52148	0.128138	0.653524	SLC8A2	19	ENSG00000160570	779.996	-0.343585	0.139769	-2.45823	0.0139622	0.0714329	DEDD2	19	ENSG00000196950	4102.37	0.316122	0.0719002	4.39669	1.09916e-05	5.65037e-05	SLC39A10	2
ENSG00000137261	230.425	0.395854	0.260315	1.52068	0.128341	0.65433	KIAA0319	6	ENSG00000215421	602.987	0.271101	0.110288	2.45812	0.0139665	0.0714329	ZNF407	18	ENSG00000070770	2636.18	-0.40226	0.091504	-4.3961	1.10213e-05	5.66399e-05	CSNK2A2	16
ENSG00000198898	2781	0.15002	0.0986609	1.52056	0.128371	0.65433	CAPZA2	7	ENSG00000107036	1090.05	0.316777	0.128886	2.45781	0.0139789	0.0714434	RIC1	9	ENSG00000164619	30.4872	1.3333	0.303328	4.39559	1.10473e-05	5.6757e-05	BMPER	7
ENSG00000136986	2448.33	0.132113	0.0869145	1.52003	0.128503	0.65481	DERL1	8	ENSG00000148848	497.642	1.59906	0.650598	2.45783	0.013978	0.0714434	ADAM12	10	ENSG00000175344	760.563	-1.02363	0.232889	-4.39537	1.10584e-05	5.67971e-05	CHRNA7	15
ENSG00000070388	23.1527	0.5817	0.383074	1.5185	0.128887	0.654942	FGF22	19	ENSG00000015479	26555.7	-0.22737	0.0925171	-2.4576	0.0139868	0.0714632	MATR3	5	ENSG00000105516	236.476	-1.25819	0.286271	-4.39509	1.10728e-05	5.68548e-05	DBP	19
ENSG00000075891	537.947	-1.01815	0.669972	-1.5197	0.128587	0.654942	PAX2	10	ENSG00000129472	2137.42	0.282868	0.115111	2.45735	0.0139968	0.0714934	RAB2B	14	ENSG00000145545	3201.59	0.446273	0.101543	4.39493	1.10806e-05	5.68784e-05	SRD5A1	5
ENSG00000112299	26.8056	-0.428847	0.282407	-1.51854	0.128878	0.654942	VNN1	6	ENSG00000102738	817.936	-0.279737	0.113853	-2.457	0.0140102	0.0715411	MRPS31	13	ENSG00000070831	7352.92	0.384511	0.087512	4.39382	1.11378e-05	5.71555e-05	CDC42	1
ENSG00000148488	105.212	0.472298	0.311071	1.5183	0.12894	0.654942	ST8SIA6	10	ENSG00000196154	11.6635	-1.09288	0.444944	-2.45622	0.0140409	0.071677	S100A4	1	ENSG00000109332	8382.29	-0.331811	0.0755234	-4.39349	1.11547e-05	5.72252e-05	UBE2D3	4
ENSG00000160767	1596.91	0.149177	0.098242	1.51847	0.128897	0.654942	ENTREP3	1	ENSG00000133083	12738.7	0.360726	0.146881	2.4559	0.0140532	0.0717041	DCLK1	13	ENSG00000146360	8.7579	4.11345	0.936305	4.39328	1.11654e-05	5.72638e-05	GPR6	6
ENSG00000164287	113.731	0.887715	0.584637	1.5184	0.128912	0.654942	CDC20B	5	ENSG00000179008	11.5347	1.6552	0.673978	2.45587	0.0140543	0.0717041	C14orf39	14	ENSG00000182628	2820.03	-0.320746	0.0730121	-4.39305	1.11769e-05	5.73061e-05	SKA2	17
ENSG00000178988	4380.11	-0.192003	0.12641	-1.5189	0.128788	0.654942	MRFAP1L1	4	ENSG00000241907	10.5075	1.28112	0.521682	2.45574	0.0140594	0.0717091	RPS20P4	5	ENSG00000160352	1452	0.956955	0.217849	4.39273	1.11934e-05	5.73738e-05	ZNF714	19
ENSG00000204256	1910.54	0.23385	0.153935	1.51915	0.128726	0.654942	BRD2	6	ENSG00000270800	113.644	1.04366	0.425118	2.45498	0.0140891	0.0718398	RPS10-NUDT3	6	ENSG00000022976	900.744	0.676123	0.153933	4.39231	1.1215e-05	5.74514e-05	ZNF839	14
ENSG00000206077	476.781	-0.296943	0.195461	-1.51919	0.128714	0.654942	ZDHHC11B	5	ENSG00000119231	2693.96	0.222103	0.0904856	2.45457	0.0141054	0.0718811	SENP5	3	ENSG00000117308	705.081	-0.644045	0.146629	-4.39234	1.12138e-05	5.74514e-05	GALE	1
ENSG00000248406	14.8858	-0.628882	0.413911	-1.51936	0.128671	0.654942		19	ENSG00000161956	2037.66	-0.475154	0.193574	-2.45463	0.0141029	0.0718811	SENP3	17	ENSG00000125931	157.501	1.02012	0.232301	4.39137	1.12638e-05	5.76847e-05	CITED1	X
ENSG00000251369	599.025	-0.194803	0.128193	-1.5196	0.128611	0.654942	ZNF550	19	ENSG00000010404	8003.32	0.406067	0.165533	2.45309	0.0141634	0.0721349	IDS	X	ENSG00000130706	1935.11	-0.612415	0.139495	-4.39023	1.13233e-05	5.79725e-05	ADRM1	20
ENSG00000079332	2945.98	0.192336	0.126734	1.51763	0.129107	0.655017	SAR1A	10	ENSG00000204305	21.4142	-1.35924	0.554089	-2.45312	0.0141624	0.0721349	AGER	6	ENSG00000057935	1278.72	-0.701594	0.159839	-4.38937	1.13681e-05	5.81851e-05	MTA3	2
ENSG00000123810	195.396	0.16963	0.111779	1.51755	0.129128	0.655017	B9D2	19	ENSG00000137310	282.385	0.487073	0.198579	2.45279	0.0141752	0.0721617	TCF19	6	ENSG00000197140	372.253	0.702103	0.15997	4.38896	1.13896e-05	5.82781e-05	ADAM32	8
ENSG00000142303	1772.49	0.215607	0.142081	1.5175	0.129141	0.655017	ADAMTS10	19	ENSG00000165678	5039.01	-0.219955	0.0896807	-2.45265	0.014181	0.0721617	GHITM	10	ENSG00000114383	1161.2	-0.594253	0.135425	-4.38806	1.14364e-05	5.85005e-05	TUSC2	3
ENSG00000169180	4418	0.161237	0.106249	1.51754	0.129131	0.655017	XPO6	16	ENSG00000278558	201.829	0.970752	0.395792	2.45268	0.0141797	0.0721617	TMEM191B	22	ENSG00000143977	1042.48	-0.585244	0.133375	-4.38797	1.14413e-05	5.85089e-05	SNRPG	2
ENSG00000184163	17.4674	0.733852	0.483581	1.51754	0.129131	0.655017	C1QTNF12	1	ENSG00000204435	1257.05	2.21599	0.903555	2.45252	0.0141858	0.0721651	CSNK2B	6	ENSG00000173542	2611.52	0.498394	0.113592	4.38759	1.14611e-05	5.85932e-05	MOB1B	4
ENSG00000149084	2013.02	0.209705	0.138302	1.51628	0.129448	0.656281	HSD17B12	11	ENSG00000100319	309.423	-0.262447	0.107031	-2.45206	0.0142042	0.0722379	ZMAT5	22	ENSG00000139546	779.935	-0.552111	0.125887	-4.38578	1.15568e-05	5.90653e-05	TARBP2	12
ENSG00000170364	806.933	0.179255	0.118227	1.51619	0.129471	0.656281	SETMAR	3	ENSG00000125954	30.0522	0.854365	0.348677	2.4503	0.0142736	0.0725615	CHURC1-FNTB	14	ENSG00000175206	16.4657	2.32498	0.530225	4.3849	1.16041e-05	5.92896e-05	NPPA	1
ENSG00000172403	62.1563	-0.59331	0.391378	-1.51595	0.129531	0.656281	SYNPO2	4	ENSG00000145217	28.6787	1.26824	0.517597	2.45024	0.0142761	0.0725615	SLC26A1	4	ENSG00000183114	89.5032	1.24834	0.284714	4.38455	1.16228e-05	5.93679e-05	FAM43B	1
ENSG00000228716	2333.68	-0.320766	0.211598	-1.51592	0.12954	0.656281	DHFR	5	ENSG00000179922	323.39	-0.625751	0.255395	-2.45013	0.0142805	0.0725629	ZNF784	19	ENSG00000156931	3084.25	0.751783	0.17148	4.38407	1.16482e-05	5.94805e-05	VPS8	3
ENSG00000135447	1054.23	0.219697	0.144953	1.51565	0.129608	0.656436	PPP1R1A	12	ENSG00000147475	1776.9	0.241521	0.0985864	2.44984	0.0142921	0.0726008	ERLIN2	8	ENSG00000178982	945.395	-0.52578	0.119956	-4.38309	1.1701e-05	5.97328e-05	EIF3K	19
ENSG00000102109	5360.13	0.279012	0.184171	1.51496	0.129782	0.656557	PCSK1N	X	ENSG00000255561	176.757	-0.354225	0.144606	-2.44958	0.0143023	0.0726315	FDXACB1	11	ENSG00000008086	1694.85	0.825887	0.188435	4.38288	1.17122e-05	5.97728e-05	CDKL5	X
ENSG00000104218	1247.01	0.183117	0.120871	1.51498	0.129779	0.656557	CSPP1	8	ENSG00000100065	68.2803	0.910084	0.371543	2.44947	0.0143066	0.0726326	CARD10	22	ENSG00000163468	6923.11	-0.354132	0.0808174	-4.38188	1.17658e-05	6.0029e-05	CCT3	1
ENSG00000132470	22.4051	-1.13146	0.746821	-1.51503	0.129765	0.656557	ITGB4	17	ENSG00000122218	7860.87	0.239477	0.0977839	2.44904	0.0143237	0.0726757	COPA	1	ENSG00000139921	1252.04	-0.599885	0.136906	-4.38172	1.17746e-05	6.00568e-05	TMX1	14
ENSG00000139835	85.1744	-0.456135	0.301081	-1.51499	0.129775	0.656557	GRTP1	13	ENSG00000125246	168.982	-0.828553	0.338331	-2.44895	0.0143275	0.0726757	CLYBL	13	ENSG00000018610	719.684	-0.364529	0.0832133	-4.38066	1.18318e-05	6.03311e-05	STEEP1	X
ENSG00000007968	165.049	-0.457843	0.302283	-1.51462	0.129869	0.656573	E2F2	1	ENSG00000171169	249.828	-0.449828	0.183676	-2.44903	0.0143243	0.0726757	NAIF1	9	ENSG00000158186	2625.35	0.485303	0.110861	4.37757	1.20009e-05	6.11756e-05	MRAS	3
ENSG00000085265	20.6117	0.528701	0.349367	1.51331	0.130201	0.656573	FCN1	9	ENSG00000137691	44.7344	-0.851691	0.347886	-2.44819	0.0143576	0.0728053	CFAP300	11	ENSG00000160200	1754.21	-0.855234	0.195405	-4.37673	1.20471e-05	6.13935e-05	CBS	21
ENSG00000103226	859.91	0.198008	0.130872	1.51299	0.130282	0.656573	NOMO3	16	ENSG00000139624	2057.21	-0.278673	0.113837	-2.44801	0.0143649	0.0728053	CERS5	12	ENSG00000167118	1453.68	-0.496068	0.113345	-4.37663	1.20527e-05	6.14041e-05	URM1	9
ENSG00000104321	7.19608	-1.1503	0.759755	-1.51404	0.130015	0.656573	TRPA1	8	ENSG00000147140	19828.1	-0.183097	0.0747946	-2.44799	0.0143655	0.0728053	NONO	X	ENSG00000163913	2054.59	0.288003	0.0658073	4.37647	1.20617e-05	6.14323e-05	IFT122	3
ENSG00000119408	409.267	0.558617	0.369001	1.51386	0.13006	0.656573	NEK6	9	ENSG00000163257	2163.57	0.375218	0.153284	2.44785	0.014371	0.0728122	DCAF16	4	ENSG00000143363	1328.76	0.3204	0.0732167	4.37605	1.20848e-05	6.15322e-05	PRUNE1	1
ENSG00000129048	5.93973	-0.956546	0.631784	-1.51404	0.130016	0.656573	ACKR4	3	ENSG00000101350	5732.62	0.383878	0.156844	2.44752	0.0143843	0.0728308	KIF3B	20	ENSG00000171094	291.987	1.15627	0.264231	4.37599	1.20883e-05	6.15322e-05	ALK	2
ENSG00000136052	525.269	0.27946	0.184579	1.51404	0.130014	0.656573	SLC41A2	12	ENSG00000131495	979.09	-0.248903	0.1017	-2.44743	0.014388	0.0728308	NDUFA2	5	ENSG00000117394	1773.6	-0.612393	0.139957	-4.37557	1.21116e-05	6.16332e-05	SLC2A1	1
ENSG00000138185	1248.64	0.299446	0.197838	1.51359	0.130129	0.656573	ENTPD1	10	ENSG00000152193	1549.78	-0.173004	0.0706905	-2.44735	0.0143912	0.0728308	OBI1	13	ENSG00000113845	1169.73	-0.487123	0.111336	-4.37527	1.21282e-05	6.16836e-05	TIMMDC1	3
ENSG00000138823	121.83	-0.649813	0.429524	-1.51287	0.130314	0.656573	MTTP	4	ENSG00000161677	94.9516	-0.410955	0.167901	-2.44759	0.0143814	0.0728308	JOSD2	19	ENSG00000184840	2048.09	-0.507229	0.115931	-4.37526	1.21285e-05	6.16836e-05	TMED9	5
ENSG00000165023	220.873	0.459027	0.303442	1.51273	0.130348	0.656573	DIRAS2	9	ENSG00000174151	545.941	0.374326	0.153049	2.44579	0.0144534	0.073103	CYB561D1	1	ENSG00000076864	474.157	0.768137	0.175572	4.37506	1.21399e-05	6.17237e-05	RAP1GAP	1
ENSG00000165973	542.855	1.32677	0.877028	1.5128	0.130331	0.656573	NELL1	11	ENSG00000174886	1700.03	-0.319948	0.130813	-2.44585	0.0144513	0.073103	NDUFA11	19	ENSG00000175985	183.346	0.827559	0.18917	4.37467	1.21615e-05	6.18158e-05	PLEKHD1	14
ENSG00000167397	1440.13	0.240389	0.158896	1.51286	0.130314	0.656573	VKORC1	16	ENSG00000143222	916.172	-0.318663	0.130296	-2.44568	0.0144578	0.0731042	UFC1	1	ENSG00000140386	2242.18	0.558992	0.127791	4.37429	1.2183e-05	6.19072e-05	SCAPER	15
ENSG00000183798	188.532	-0.499333	0.329888	-1.51364	0.130116	0.656573	EMILIN3	20	ENSG00000186439	9.54505	-2.01749	0.825145	-2.44502	0.0144845	0.0732185	TRDN	6	ENSG00000134809	428.939	-0.61511	0.14064	-4.37363	1.22195e-05	6.20749e-05	TIMM10	11
ENSG00000196169	70.4869	-1.05594	0.697901	-1.51303	0.130273	0.656573	KIF19	17	ENSG00000157150	20.8238	1.13233	0.463195	2.4446	0.0145012	0.0732816	TIMP4	3	ENSG00000107937	1765.4	-0.463283	0.105945	-4.37285	1.22635e-05	6.22805e-05	GTPBP4	10
ENSG00000230869	16.045	-1.60621	1.06119	-1.51359	0.130131	0.656573	AGAP10P	10	ENSG00000139641	2555.84	0.341666	0.139797	2.44401	0.014525	0.0733609	ESYT1	12	ENSG00000095383	110.824	0.852202	0.1949	4.37251	1.22826e-05	6.23574e-05	TBC1D2	9
ENSG00000092978	991.549	-0.159033	0.105169	-1.51217	0.130491	0.657001	GPATCH2	1	ENSG00000153246	47.2552	-0.882814	0.361216	-2.44401	0.0145252	0.0733609	PLA2R1	2	ENSG00000111897	16396.5	0.317718	0.0726635	4.37245	1.22857e-05	6.23574e-05	SERINC1	6
ENSG00000148498	1320.49	-0.283067	0.187219	-1.51196	0.130545	0.657001	PARD3	10	ENSG00000147588	13.9729	1.34799	0.551666	2.44349	0.0145459	0.0734444	PMP2	8	ENSG00000174804	229.807	0.712881	0.163126	4.37013	1.2417e-05	6.30058e-05	FZD4	11
ENSG00000185973	266.63	-0.264162	0.174712	-1.51199	0.130537	0.657001	TMLHE	X	ENSG00000175166	8772.01	-0.140164	0.0573734	-2.44302	0.0145649	0.073498	PSMD2	3	ENSG00000165637	4478.28	-0.350686	0.0802621	-4.36926	1.24666e-05	6.32393e-05	VDAC2	10
ENSG00000134352	1433.67	-0.262102	0.173443	-1.51117	0.130746	0.657066	IL6ST	5	ENSG00000267710	20.6726	0.956868	0.391669	2.44305	0.0145637	0.073498	EDDM13	19	ENSG00000134871	2222.79	-0.807613	0.184865	-4.36867	1.25005e-05	6.33931e-05	COL4A2	13
ENSG00000135537	204.023	-0.202264	0.133813	-1.51155	0.13065	0.657066	AFG1L	6	ENSG00000113100	86.9845	-0.592311	0.24248	-2.44272	0.0145769	0.0735368	CDH9	5	ENSG00000198258	1377.6	-0.59127	0.13535	-4.36844	1.25138e-05	6.34421e-05	UBL5	19
ENSG00000143845	1068	0.254078	0.168115	1.51133	0.130703	0.657066	ETNK2	1	ENSG00000124802	579.028	-0.308135	0.126149	-2.44262	0.014581	0.0735368	EEF1E1	6	ENSG00000131389	2214.88	0.595665	0.13636	4.36832	1.25205e-05	6.3458e-05	SLC6A6	3
ENSG00000169105	288.67	-0.302845	0.200403	-1.51118	0.130742	0.657066	CHST14	15	ENSG00000123349	3914.47	-0.325521	0.133279	-2.44241	0.0145898	0.07356	PFDN5	12	ENSG00000115271	477.015	0.723912	0.165741	4.36773	1.25545e-05	6.36117e-05	GCA	2
ENSG00000172795	1800.34	0.109565	0.0724856	1.51155	0.130649	0.657066	DCP2	5	ENSG00000120697	644.43	-0.245798	0.100647	-2.44217	0.0145991	0.0735862	ALG5	13	ENSG00000111445	650.011	-0.490603	0.112339	-4.36718	1.25864e-05	6.37518e-05	RFC5	12
ENSG00000064652	546.545	0.244434	0.161805	1.51067	0.130872	0.657251	SNX24	5	ENSG00000047579	412.524	-0.433924	0.17775	-2.44121	0.0146382	0.0737622	DTNBP1	6	ENSG00000198898	3008.24	0.342867	0.0785109	4.36712	1.25893e-05	6.37518e-05	CAPZA2	7
ENSG00000104324	54.9162	-0.373552	0.24735	-1.51022	0.130988	0.657251	CPQ	8	ENSG00000169032	1698.35	-0.333376	0.136586	-2.44078	0.0146555	0.0738279	MAP2K1	15	ENSG00000250138	111.658	-1.295	0.296557	-4.36679	1.26086e-05	6.38311e-05		5
ENSG00000104892	23.4211	0.490637	0.32486	1.5103	0.130966	0.657251	KLC3	19	ENSG00000221947	10.2317	-1.21402	0.497449	-2.4405	0.014667	0.0738647	XKR9	8	ENSG00000198960	1557	-0.46604	0.106758	-4.3654	1.26891e-05	6.42201e-05	ARMCX6	X
ENSG00000125449	462.565	0.198302	0.131299	1.51031	0.130964	0.657251	ARMC7	17	ENSG00000120915	347.448	-0.393965	0.161493	-2.43953	0.0147065	0.0740425	EPHX2	8	ENSG00000137193	757.028	-0.420242	0.0962702	-4.36524	1.26982e-05	6.42481e-05	PIM1	6
ENSG00000136869	15.3092	-0.512837	0.339595	-1.51014	0.131008	0.657251	TLR4	9	ENSG00000204950	94.2586	-0.769155	0.315441	-2.43835	0.0147546	0.0742631	LRRC10B	11	ENSG00000137124	612.663	-0.594153	0.136113	-4.36513	1.27047e-05	6.42621e-05	ALDH1B1	9
ENSG00000183508	23.1627	-0.764874	0.506349	-1.51057	0.130899	0.657251	TENT5C	1	ENSG00000104368	253.007	0.767275	0.314835	2.43707	0.0148067	0.0745039	PLAT	8	ENSG00000071073	1357.36	0.4614	0.105712	4.36468	1.27306e-05	6.43749e-05	MGAT4A	2
ENSG00000100439	449.843	0.279067	0.184852	1.50968	0.131126	0.657319	ABHD4	14	ENSG00000168275	294.237	-0.321192	0.131806	-2.43686	0.0148154	0.0745267	COA6	1	ENSG00000124126	1401.83	-1.18562	0.271663	-4.36429	1.27535e-05	6.44724e-05	PREX1	20
ENSG00000104325	964.657	-0.370864	0.24566	-1.50966	0.13113	0.657319	DECR1	8	ENSG00000204104	867.997	0.299091	0.122742	2.43674	0.0148204	0.0745305	TRAF3IP1	2	ENSG00000269955	537.89	-0.796353	0.182483	-4.36398	1.2772e-05	6.45473e-05	FMC1-LUC7L2	7
ENSG00000169554	1675.27	-0.381387	0.252658	-1.5095	0.131171	0.657319	ZEB2	2	ENSG00000075415	12188.6	-0.20827	0.0855101	-2.43562	0.0148663	0.0747187	SLC25A3	12	ENSG00000162458	681.131	0.630862	0.144599	4.36283	1.28392e-05	6.48685e-05	FBLIM1	1
ENSG00000287542	216.864	-0.40136	0.265878	-1.50956	0.131155	0.657319	HERC3	4	ENSG00000106268	293.227	-0.404837	0.166225	-2.43547	0.0148725	0.0747187	NUDT1	7	ENSG00000006282	465.783	0.66599	0.152698	4.36149	1.29179e-05	6.52473e-05	SPATA20	17
ENSG00000064102	713.007	0.163823	0.108626	1.50813	0.13152	0.657393	INTS13	12	ENSG00000135919	1704.86	-0.351467	0.144315	-2.43541	0.0148749	0.0747187	SERPINE2	2	ENSG00000173402	3616.16	0.552117	0.126625	4.36025	1.29916e-05	6.56008e-05	DAG1	3
ENSG00000104529	3670.35	-0.237854	0.157667	-1.50858	0.131405	0.657393	EEF1D	8	ENSG00000215190	17.9201	1.29505	0.531721	2.43558	0.0148678	0.0747187	LINC00680	6	ENSG00000151458	4129.85	0.613871	0.140807	4.35966	1.30263e-05	6.57484e-05	ANKRD50	4
ENSG00000164081	463.322	0.15501	0.102793	1.50797	0.131561	0.657393	TEX264	3	ENSG00000074201	1821.52	-0.26578	0.109174	-2.43446	0.0149142	0.0748947	CLNS1A	11	ENSG00000174744	734.725	-0.725707	0.166461	-4.35963	1.30283e-05	6.57484e-05	BRMS1	11
ENSG00000164967	219.285	-0.216967	0.143781	-1.50901	0.131296	0.657393	RPP25L	9	ENSG00000173567	26.7829	1.1744	0.482474	2.43412	0.014928	0.0749429	ADGRF3	2	ENSG00000198753	131.07	0.863267	0.198111	4.35749	1.31562e-05	6.63749e-05	PLXNB3	X
ENSG00000176485	77.5205	-0.564276	0.37419	-1.50799	0.131556	0.657393	PLAAT3	11	ENSG00000176896	213.142	0.381949	0.156938	2.43376	0.0149428	0.0749958	TCEANC	X	ENSG00000138600	1260.67	0.468151	0.107439	4.35738	1.31631e-05	6.63909e-05	SPPL2A	15
ENSG00000196388	116.029	-0.231277	0.153251	-1.50915	0.131262	0.657393	INCA1	17	ENSG00000271092	75.5655	-0.49249	0.202391	-2.43336	0.0149595	0.0750582	TLCD4-RWDD3	1	ENSG00000196284	429.796	-0.492431	0.113013	-4.3573	1.31677e-05	6.63951e-05	SUPT3H	6
ENSG00000223802	1744.2	0.156826	0.103996	1.508	0.131555	0.657393	CERS1	19	ENSG00000006652	1953	-0.258493	0.106265	-2.43254	0.0149934	0.0752066	IFRD1	7	ENSG00000108352	840.214	0.417034	0.0957185	4.35688	1.31927e-05	6.65022e-05	RAPGEFL1	17
ENSG00000239389	28.5289	0.879367	0.582928	1.50854	0.131417	0.657393	PCDHA13	5	ENSG00000182149	5564.31	-0.118478	0.0487078	-2.43242	0.0149984	0.0752102	IST1	16	ENSG00000167658	60829	-0.735054	0.16874	-4.35613	1.32384e-05	6.67133e-05	EEF2	19
ENSG00000260643	185.172	0.246722	0.163601	1.50807	0.131537	0.657393		16	ENSG00000054219	14.1493	-1.22369	0.503354	-2.43108	0.0150539	0.0753829	LY75	2	ENSG00000257315	1523.76	1.26227	0.289803	4.35562	1.32692e-05	6.68494e-05	ZBED6	1
ENSG00000269896	76.3735	0.317212	0.21026	1.50867	0.131384	0.657393		1	ENSG00000122696	415.371	0.227796	0.0936946	2.43126	0.0150462	0.0753829	SLC25A51	9	ENSG00000020577	337.851	1.23277	0.283058	4.35518	1.32959e-05	6.6965e-05	SAMD4A	14
ENSG00000139190	401.563	-0.270682	0.179595	-1.50718	0.131764	0.658088	VAMP1	12	ENSG00000122870	150.933	-0.378585	0.155712	-2.43132	0.0150438	0.0753829	BICC1	10	ENSG00000146376	89.8751	1.57708	0.362246	4.35361	1.33916e-05	6.74275e-05	ARHGAP18	6
ENSG00000170638	829.459	0.141877	0.0941368	1.50714	0.131775	0.658088	TRABD	22	ENSG00000186479	165.409	0.497483	0.204635	2.43107	0.0150543	0.0753829	RGS7BP	5	ENSG00000179454	1475.33	0.600456	0.137927	4.35344	1.34015e-05	6.7451e-05	KLHL28	14
ENSG00000131477	61.9409	-0.608467	0.403826	-1.50676	0.131873	0.65839	RAMP2	17	ENSG00000273597	31.3244	0.677912	0.278807	2.43148	0.0150373	0.0753829		9	ENSG00000256235	74.4094	-1.10984	0.254937	-4.35341	1.34039e-05	6.7451e-05	SMIM3	5
ENSG00000002834	6941.86	0.238959	0.158719	1.50555	0.132183	0.659369	LASP1	17	ENSG00000164330	5302.57	0.389837	0.160374	2.4308	0.0150656	0.0754181	EBF1	5	ENSG00000198945	1106.87	0.430338	0.0988741	4.35238	1.34667e-05	6.77481e-05	L3MBTL3	6
ENSG00000135698	823.723	0.163125	0.108334	1.50575	0.13213	0.659369	MPHOSPH6	16	ENSG00000081377	600.719	0.234134	0.0963448	2.43017	0.0150919	0.0755067	CDC14B	9	ENSG00000167535	3509.16	0.248468	0.0570952	4.35182	1.35009e-05	6.78848e-05	CACNB3	12
ENSG00000144909	1293.56	-0.0996531	0.0661874	-1.50562	0.132165	0.659369	OSBPL11	3	ENSG00000114686	2052.86	-0.23674	0.0974154	-2.43021	0.01509	0.0755067	MRPL3	3	ENSG00000169129	152.157	0.747903	0.17186	4.35181	1.35016e-05	6.78848e-05	AFAP1L2	10
ENSG00000145416	706.756	0.189344	0.125811	1.50499	0.132327	0.659848	MARCHF1	4	ENSG00000152782	1017.63	-0.258062	0.106203	-2.42989	0.0151035	0.075522	PANK1	10	ENSG00000124596	1090.21	-0.396259	0.091063	-4.35148	1.3522e-05	6.79678e-05	OARD1	6
ENSG00000181092	12.0901	-0.619379	0.411579	-1.50488	0.132354	0.659848	ADIPOQ	3	ENSG00000155530	103.997	0.610323	0.251168	2.42994	0.0151015	0.075522	LRGUK	7	ENSG00000182580	1410.86	-0.60895	0.13996	-4.35089	1.35588e-05	6.81337e-05	EPHB3	3
ENSG00000173588	363.089	-0.346366	0.230203	-1.50461	0.132424	0.659964	CEP83	12	ENSG00000224981	59.5587	0.524017	0.215673	2.42968	0.015112	0.0755426		7	ENSG00000160753	3804.98	-0.679031	0.15608	-4.35053	1.3581e-05	6.82257e-05	RUSC1	1
ENSG00000198160	1138.16	0.150988	0.100357	1.5045	0.132452	0.659964	MIER1	1	ENSG00000105792	256.376	0.417975	0.17209	2.42882	0.0151482	0.0756605	CFAP69	7	ENSG00000197771	2892.65	-0.254539	0.0585156	-4.34994	1.36176e-05	6.83902e-05	MCMBP	10
ENSG00000183644	15.5324	-1.40964	0.937066	-1.50432	0.1325	0.660012	HOATZ	11	ENSG00000132196	771.014	-0.332698	0.13698	-2.42881	0.0151485	0.0756605	HSD17B7	1	ENSG00000107949	1529.29	-0.366929	0.0843975	-4.34763	1.37618e-05	6.90945e-05	BCCIP	10
ENSG00000135596	4012.07	-0.157761	0.104896	-1.50398	0.132587	0.660257	MICAL1	6	ENSG00000136051	1742.32	0.358561	0.147622	2.42891	0.0151444	0.0756605	WASHC4	12	ENSG00000265188	256.431	0.72187	0.166053	4.34722	1.37874e-05	6.92037e-05		18
ENSG00000168505	408.444	0.469696	0.312438	1.50332	0.132756	0.660794	GBX2	2	ENSG00000255330	6350.23	0.303385	0.124923	2.42857	0.0151584	0.0756889		6	ENSG00000142507	1516.72	-0.568764	0.130845	-4.34684	1.38113e-05	6.93039e-05	PSMB6	17
ENSG00000170458	22.6698	-0.445299	0.296221	-1.50327	0.13277	0.660794	CD14	5	ENSG00000167080	739.697	0.361346	0.148804	2.42833	0.0151686	0.0757182	B4GALNT2	17	ENSG00000221823	3804.16	0.366291	0.0842714	4.34656	1.38289e-05	6.93725e-05	PPP3R1	2
ENSG00000027644	28.0159	0.833629	0.554619	1.50307	0.132822	0.660843	INSRR	1	ENSG00000099284	7579.68	-0.313422	0.129088	-2.42798	0.0151833	0.0757697	MACROH2A2	10	ENSG00000006116	27.7351	-1.92462	0.442806	-4.34643	1.38373e-05	6.93946e-05	CACNG3	16
ENSG00000161542	1548.48	-0.13715	0.0912698	-1.50268	0.13292	0.660843	PRPSAP1	17	ENSG00000197183	5840.42	0.265042	0.10921	2.4269	0.0152285	0.0759739	NOL4L	20	ENSG00000166289	26.6514	-1.89662	0.436414	-4.34591	1.387e-05	6.95392e-05	PLEKHF1	19
ENSG00000165732	2947.79	0.174952	0.116429	1.50265	0.13293	0.660843	DDX21	10	ENSG00000102409	3635.62	-0.458434	0.188993	-2.42567	0.0152803	0.0760895	BEX4	X	ENSG00000106070	4281.18	0.476577	0.109673	4.34542	1.3901e-05	6.96745e-05	GRB10	7
ENSG00000237276	6.72154	-0.918923	0.61149	-1.50276	0.132901	0.660843	ANO7L1	1	ENSG00000103319	58.5006	-0.962846	0.396907	-2.42587	0.0152717	0.0760895	EEF2K	16	ENSG00000142684	216.522	-0.630778	0.145197	-4.3443	1.39719e-05	6.99744e-05	ZNF593	1
ENSG00000052749	850.156	0.152872	0.101782	1.50196	0.133107	0.661344	RRP12	10	ENSG00000104497	278.637	0.358453	0.14779	2.42542	0.0152907	0.0760895	SNX16	8	ENSG00000165915	1116.96	-0.766662	0.176476	-4.34429	1.39727e-05	6.99744e-05	SLC39A13	11
ENSG00000136147	43.7279	-0.476711	0.317411	-1.50188	0.133129	0.661344	PHF11	13	ENSG00000106617	611.057	0.25503	0.105145	2.4255	0.0152872	0.0760895	PRKAG2	7	ENSG00000169174	63.5436	-2.71376	0.624657	-4.3444	1.39657e-05	6.99744e-05	PCSK9	1
ENSG00000280114	6.94331	-0.753632	0.501814	-1.50182	0.133145	0.661344		1	ENSG00000122779	6883.81	-0.115716	0.0476981	-2.42601	0.015266	0.0760895	TRIM24	7	ENSG00000163960	6460.09	0.574007	0.13214	4.34392	1.39964e-05	7.00731e-05	UBXN7	3
ENSG00000083123	486.776	-0.228886	0.152488	-1.50101	0.133354	0.661876	BCKDHB	6	ENSG00000132004	485.95	-0.28905	0.119138	-2.42618	0.0152588	0.0760895	FBXW9	19	ENSG00000177119	827.936	-0.78455	0.180614	-4.3438	1.40041e-05	7.00918e-05	ANO6	12
ENSG00000105254	3818.65	0.181372	0.120939	1.4997	0.133692	0.661876	TBCB	19	ENSG00000161542	1561.83	-0.202393	0.0834333	-2.42581	0.0152743	0.0760895	PRPSAP1	17	ENSG00000067704	2450.63	-0.371872	0.0856156	-4.34351	1.40225e-05	7.01639e-05	IARS2	1
ENSG00000122691	46.2247	-0.897305	0.598084	-1.5003	0.133536	0.661876	TWIST1	7	ENSG00000187231	6904.5	0.258621	0.106622	2.42558	0.015284	0.0760895	SESTD1	2	ENSG00000166133	327.153	-0.615701	0.141761	-4.34324	1.40399e-05	7.02312e-05	RPUSD2	15
ENSG00000126705	2146.82	0.21396	0.142742	1.49892	0.133894	0.661876	AHDC1	1	ENSG00000243989	160.051	-0.447081	0.184319	-2.42558	0.015284	0.0760895	ACY1	3	ENSG00000214046	1442.67	-0.485061	0.111753	-4.34049	1.42166e-05	7.10953e-05	SMIM7	19
ENSG00000133433	4.11452	2.06351	1.3763	1.49932	0.133792	0.661876	GSTT2B	22	ENSG00000070018	1515.43	0.284593	0.117349	2.42518	0.0153009	0.0761188	LRP6	12	ENSG00000148218	1691	0.297078	0.0684635	4.33922	1.42988e-05	7.14857e-05	ALAD	9
ENSG00000154370	1304.32	0.132624	0.0884072	1.50015	0.133576	0.661876	TRIM11	1	ENSG00000183814	331.06	-0.373715	0.154124	-2.42477	0.0153181	0.0761831	LIN9	1	ENSG00000196465	2534.4	-0.541157	0.124745	-4.33812	1.43704e-05	7.18233e-05	MYL6B	12
ENSG00000158517	17.3846	0.488589	0.325737	1.49995	0.133628	0.661876	NCF1	7	ENSG00000232502	6.53348	-1.78195	0.735044	-2.42427	0.0153391	0.0762656		2	ENSG00000055483	1200.84	0.437922	0.100976	4.3369	1.44507e-05	7.22043e-05	USP36	17
ENSG00000162804	124.084	-0.366517	0.244503	-1.49903	0.133866	0.661876	SNED1	2	ENSG00000104979	1023.71	-0.29881	0.123263	-2.42417	0.0153434	0.0762658	C19orf53	19	ENSG00000159459	2365.91	0.542477	0.125128	4.33538	1.45508e-05	7.26841e-05	UBR1	15
ENSG00000164535	1374.74	0.10563	0.0703902	1.50064	0.133448	0.661876	DAGLB	7	ENSG00000100029	1736.69	-0.251844	0.103902	-2.42387	0.015356	0.0762784	PES1	22	ENSG00000227855	89.3768	0.868377	0.200305	4.33526	1.45585e-05	7.2702e-05	DPY19L2P3	7
ENSG00000169169	3629.87	0.144345	0.0962525	1.49965	0.133706	0.661876	CPT1C	19	ENSG00000135317	2265.23	0.307653	0.12693	2.4238	0.015359	0.0762784	SNX14	6	ENSG00000162419	1025.67	0.566914	0.130801	4.33419	1.46299e-05	7.30378e-05	GMEB1	1
ENSG00000170396	437.885	-0.331922	0.221427	-1.49901	0.133871	0.661876	ZNF804A	2	ENSG00000166681	7231.02	-0.318994	0.131605	-2.42387	0.0153563	0.0762784	BEX3	X	ENSG00000143303	424.383	-0.623805	0.143931	-4.33407	1.46381e-05	7.30579e-05	METTL25B	1
ENSG00000171124	17.0188	-0.476681	0.317986	-1.49906	0.133858	0.661876	FUT3	19	ENSG00000082213	1528.69	0.155181	0.0640457	2.42297	0.0153942	0.0764316	C5orf22	5	ENSG00000105197	2073.22	-0.449319	0.103677	-4.33383	1.4654e-05	7.31058e-05	TIMM50	19
ENSG00000174417	9.77071	-0.89009	0.593156	-1.5006	0.133459	0.661876	TRHR	8	ENSG00000161681	3694.83	0.52709	0.217573	2.42259	0.0154103	0.0764695	SHANK1	19	ENSG00000174903	2398.4	-0.600387	0.138536	-4.3338	1.46559e-05	7.31058e-05	RAB1B	11
ENSG00000175866	895.641	0.284595	0.189632	1.50078	0.133414	0.661876	BAIAP2	17	ENSG00000283297	27.2469	1.04037	0.429448	2.42258	0.0154105	0.0764695	TEX52	12	ENSG00000167881	2159.29	-0.337631	0.0779103	-4.33359	1.467e-05	7.31554e-05	SRP68	17
ENSG00000188620	15.4762	1.27618	0.850253	1.50094	0.13337	0.661876	HMX3	10	ENSG00000070159	231.52	0.60578	0.250118	2.42198	0.0154364	0.0765763	PTPN3	9	ENSG00000243156	4267.41	0.566376	0.130704	4.33326	1.46917e-05	7.32426e-05	MICAL3	22
ENSG00000203879	24449	0.11679	0.0778534	1.50013	0.13358	0.661876	GDI1	X	ENSG00000081853	39.9216	-0.662282	0.273467	-2.4218	0.015444	0.0765925	PCDHGA2	5	ENSG00000119673	207.917	0.974422	0.225073	4.32935	1.49551e-05	7.45347e-05	ACOT2	14
ENSG00000253626	16.2439	0.589633	0.393275	1.49929	0.133798	0.661876	EIF5AL1	10	ENSG00000186866	1152.04	0.34992	0.144533	2.42105	0.0154758	0.0767284	POFUT2	21	ENSG00000196338	3036.21	0.608644	0.140592	4.32916	1.49677e-05	7.45766e-05	NLGN3	X
ENSG00000174059	9.09078	0.730566	0.487585	1.49834	0.134046	0.66244	CD34	1	ENSG00000113356	77.8753	0.579746	0.239534	2.42031	0.0155072	0.0768625	POLR3G	5	ENSG00000108684	72.2037	1.00998	0.233338	4.32839	1.502e-05	7.48162e-05	ASIC2	17
ENSG00000143590	780.445	-0.147599	0.0985195	-1.49817	0.134088	0.662463	EFNA3	1	ENSG00000065183	1559.93	0.323713	0.133822	2.41899	0.0155639	0.0770338	WDR3	1	ENSG00000132383	1951.98	-0.54791	0.126613	-4.32745	1.50848e-05	7.51177e-05	RPA1	17
ENSG00000139645	3218.08	0.163612	0.109304	1.49685	0.134433	0.662884	ANKRD52	12	ENSG00000130703	1881.86	0.157945	0.0652861	2.41928	0.0155513	0.0770338	OSBPL2	20	ENSG00000099821	1613.27	-0.688083	0.159016	-4.32714	1.51059e-05	7.52017e-05	POLRMT	19
ENSG00000156675	454.502	0.380077	0.253922	1.49683	0.134438	0.662884	RAB11FIP1	8	ENSG00000131634	15.0973	1.11711	0.461813	2.41897	0.0155645	0.0770338	TMEM204	16	ENSG00000130559	10493.5	0.533066	0.123247	4.3252	1.52393e-05	7.58445e-05	CAMSAP1	9
ENSG00000162591	295.862	0.274976	0.183671	1.49711	0.134364	0.662884	MEGF6	1	ENSG00000135709	3103.2	0.413558	0.17097	2.41889	0.0155681	0.0770338	KIAA0513	16	ENSG00000171320	202.46	-0.926008	0.214142	-4.32427	1.53035e-05	7.61424e-05	ESCO2	8
ENSG00000176393	1432.95	0.194007	0.129568	1.49734	0.134305	0.662884	RNPEP	1	ENSG00000168743	58.1352	-0.586997	0.242622	-2.41939	0.0155464	0.0770338	NPNT	4	ENSG00000114353	5775.69	-0.501869	0.116085	-4.32331	1.53709e-05	7.6456e-05	GNAI2	3
ENSG00000178694	656.746	-0.165254	0.110384	-1.49708	0.134373	0.662884	NSUN3	3	ENSG00000197444	432.287	0.483976	0.200072	2.41901	0.015563	0.0770338	OGDHL	10	ENSG00000081760	1188.34	0.317439	0.0734338	4.3228	1.54065e-05	7.66115e-05	AACS	12
ENSG00000204147	848.868	0.173966	0.116199	1.49713	0.134359	0.662884	ASAH2B	10	ENSG00000135414	6490.11	0.384932	0.159167	2.41841	0.0155884	0.0770689	GDF11	12	ENSG00000288579	284.487	0.670325	0.155085	4.3223	1.5441e-05	7.67615e-05		5
ENSG00000205593	2242.56	0.14655	0.0978687	1.49741	0.134286	0.662884	DENND6B	22	ENSG00000185532	181.061	-0.731235	0.302357	-2.41845	0.0155868	0.0770689	PRKG1	10	ENSG00000137038	880.035	-0.523692	0.121193	-4.32113	1.55235e-05	7.715e-05	DMAC1	9
ENSG00000213204	164.212	-0.327187	0.218635	-1.4965	0.134524	0.66312		6	ENSG00000234062	33.485	-0.735724	0.304212	-2.41846	0.0155865	0.0770689	TM9SF5P	X	ENSG00000197024	1294.74	0.485546	0.112388	4.32027	1.55842e-05	7.74297e-05	ZNF398	7
ENSG00000140525	1627.19	-0.357051	0.238618	-1.49633	0.134567	0.663147	FANCI	15	ENSG00000127220	699.336	-0.425427	0.175933	-2.41812	0.0156007	0.0770869	ABHD8	19	ENSG00000073578	2353.16	-0.319706	0.0740211	-4.31912	1.56654e-05	7.78115e-05	SDHA	5
ENSG00000032444	1349.13	0.136513	0.091285	1.49546	0.134794	0.663889	PNPLA6	19	ENSG00000198420	14101.3	0.364052	0.150552	2.41812	0.0156008	0.0770869	TCAF1	7	ENSG00000152767	6950.82	0.401164	0.0929053	4.31799	1.57456e-05	7.81879e-05	FARP1	13
ENSG00000127507	60.6448	0.288851	0.193145	1.49551	0.13478	0.663889	ADGRE2	19	ENSG00000213463	1816.46	0.237953	0.0984169	2.41781	0.0156144	0.0771216	SYNJ2BP	14	ENSG00000127314	3750.88	0.319701	0.0740528	4.31721	1.58015e-05	7.84431e-05	RAP1B	12
ENSG00000126947	2838.51	-0.207307	0.138663	-1.49504	0.134903	0.664242	ARMCX1	X	ENSG00000214753	6638.22	-0.223611	0.0924872	-2.41776	0.0156166	0.0771216	HNRNPUL2	11	ENSG00000145020	218.848	-0.787127	0.182328	-4.31709	1.58099e-05	7.84629e-05	AMT	3
ENSG00000055163	7942.69	0.195461	0.130882	1.49341	0.13533	0.664804	CYFIP2	5	ENSG00000152766	13.8412	1.08005	0.446783	2.4174	0.0156317	0.0771749	ANKRD22	10	ENSG00000175467	1497.23	-0.663379	0.153672	-4.31685	1.58268e-05	7.85248e-05	SART1	11
ENSG00000101158	2682.66	-0.185671	0.124434	-1.49212	0.135668	0.664804	NELFCD	20	ENSG00000137266	2448.43	0.431145	0.178367	2.41718	0.0156413	0.0772003	SLC22A23	6	ENSG00000196498	1416.73	0.554872	0.128563	4.31596	1.5891e-05	7.88212e-05	NCOR2	12
ENSG00000101400	373.805	0.202662	0.135797	1.49238	0.135598	0.664804	SNTA1	20	ENSG00000128422	102.878	-2.58437	1.06926	-2.41696	0.0156507	0.077225	KRT17	17	ENSG00000137871	912.601	2.07021	0.479682	4.3158	1.59026e-05	7.88567e-05	ZNF280D	15
ENSG00000108557	5297.46	0.170284	0.114058	1.49297	0.135446	0.664804	RAI1	17	ENSG00000049656	1953.26	-0.198088	0.0819611	-2.41685	0.0156555	0.0772271	CLPTM1L	5	ENSG00000179387	2168.5	0.476073	0.110352	4.31412	1.60241e-05	7.94369e-05	ELMOD2	4
ENSG00000110328	228.707	0.372191	0.249221	1.49342	0.135328	0.664804	GALNT18	11	ENSG00000128253	80.2048	-0.571378	0.236434	-2.41665	0.0156642	0.0772484	RFPL2	22	ENSG00000138182	469.614	-0.724488	0.167981	-4.31291	1.61122e-05	7.98512e-05	KIF20B	10
ENSG00000128039	243.296	0.374417	0.250568	1.49428	0.135104	0.664804	SRD5A3	4	ENSG00000165502	991.056	0.30218	0.125051	2.41646	0.0156723	0.0772664	RPL36AL	14	ENSG00000134215	454.22	-0.912491	0.211626	-4.3118	1.61927e-05	8.02276e-05	VAV3	1
ENSG00000130414	3750.73	-0.120044	0.0803719	-1.49361	0.135277	0.664804	NDUFA10	2	ENSG00000007314	10.5681	-1.98565	0.821819	-2.41617	0.0156849	0.077307	SCN4A	17	ENSG00000115944	2772.26	-0.448489	0.104026	-4.31131	1.62292e-05	8.03856e-05	COX7A2L	2
ENSG00000141837	778.134	-0.510862	0.342349	-1.49223	0.13564	0.664804	CACNA1A	19	ENSG00000033327	2843.16	0.40191	0.166359	2.41593	0.0156952	0.0773359	GAB2	11	ENSG00000081177	1762.2	0.386752	0.0897171	4.3108	1.62668e-05	8.05266e-05	EXD2	14
ENSG00000142661	35.5277	-0.726463	0.486638	-1.49282	0.135484	0.664804	MYOM3	1	ENSG00000126878	1179.67	-0.549642	0.227539	-2.4156	0.0157093	0.077384	AIF1L	9	ENSG00000169836	50.1359	1.61	0.373481	4.3108	1.62664e-05	8.05266e-05	TACR3	4
ENSG00000154734	451.533	0.597994	0.400776	1.49209	0.135676	0.664804	ADAMTS1	21	ENSG00000197714	248.294	0.942729	0.390323	2.41526	0.0157242	0.0774353	ZNF460	19	ENSG00000253305	10026	0.890001	0.206489	4.31017	1.63131e-05	8.07333e-05	PCDHGB6	5
ENSG00000158106	618.72	0.341781	0.228833	1.49358	0.135285	0.664804	RHPN1	8	ENSG00000159197	17.3601	-0.770649	0.319096	-2.4151	0.0157308	0.0774466	KCNE2	21	ENSG00000100902	3078.75	-0.445035	0.103262	-4.30975	1.6344e-05	8.08635e-05	PSMA6	14
ENSG00000162576	221.495	-0.461408	0.30884	-1.49401	0.135174	0.664804	MXRA8	1	ENSG00000117308	768.345	-0.333549	0.138136	-2.41463	0.0157511	0.0775244	GALE	1	ENSG00000128463	1568.36	-0.452028	0.104916	-4.30847	1.64386e-05	8.1286e-05	EMC4	15
ENSG00000166575	639.043	-0.182072	0.121871	-1.49398	0.135182	0.664804	TMEM135	11	ENSG00000290315	183.64	-0.664419	0.275319	-2.41327	0.0158101	0.077793		3	ENSG00000143093	4199.18	0.352243	0.0817548	4.30853	1.64342e-05	8.1286e-05	STRIP1	1
ENSG00000169641	949.805	0.237055	0.158884	1.49199	0.135701	0.664804	LUZP1	1	ENSG00000180929	51.3047	0.990133	0.410324	2.41305	0.0158196	0.0778179	GPR62	3	ENSG00000103540	3220.49	0.405976	0.0942344	4.30815	1.64629e-05	8.13605e-05	CCP110	16
ENSG00000174428	1580.33	0.212161	0.14215	1.49251	0.135565	0.664804	GTF2IRD2B	7	ENSG00000177463	3034.46	0.414137	0.171647	2.41273	0.0158337	0.0778655	NR2C2	3	ENSG00000167874	179.157	-0.709258	0.164632	-4.30815	1.64627e-05	8.13605e-05	TMEM88	17
ENSG00000182985	5474.39	0.199794	0.133875	1.4924	0.135595	0.664804	CADM1	11	ENSG00000155592	2617.17	0.204601	0.0848238	2.41207	0.0158624	0.0779779	ZKSCAN2	16	ENSG00000155530	107.215	1.10692	0.256965	4.30765	1.64995e-05	8.15189e-05	LRGUK	7
ENSG00000228486	183.863	-0.182151	0.122007	-1.49296	0.135448	0.664804	C2orf92	2	ENSG00000182197	1336.63	-0.356303	0.147721	-2.412	0.0158654	0.0779779	EXT1	8	ENSG00000050426	1585.42	-0.434208	0.100803	-4.30749	1.65117e-05	8.15562e-05	LETMD1	12
ENSG00000268883	132.031	-0.34893	0.233612	-1.49363	0.135272	0.664804	PNMA6B	X	ENSG00000065613	1998.03	0.263337	0.109188	2.41178	0.0158749	0.0780028	SLK	10	ENSG00000007255	189.563	-0.596894	0.138576	-4.30734	1.65229e-05	8.15889e-05	TRAPPC6A	19
ENSG00000103404	1302.2	0.294229	0.197261	1.49157	0.135811	0.665124	USP31	16	ENSG00000127995	3961.24	-0.273031	0.113219	-2.41154	0.0158852	0.0780224	CASD1	7	ENSG00000213977	781.604	-0.692264	0.16072	-4.30726	1.65289e-05	8.15955e-05	TAX1BP3	17
ENSG00000110025	880.936	0.204093	0.136841	1.49146	0.135842	0.665124	SNX15	11	ENSG00000148429	1592.11	-0.17331	0.0718686	-2.41148	0.0158878	0.0780224	USP6NL	10	ENSG00000142657	9999.42	-0.438948	0.101937	-4.30607	1.6618e-05	8.20126e-05	PGD	1
ENSG00000144224	5458.35	0.134808	0.0904379	1.49061	0.136063	0.666021	UBXN4	2	ENSG00000139163	5976.26	0.295099	0.122396	2.41101	0.0159083	0.0781015	ETNK1	12	ENSG00000103404	1400.43	0.543182	0.126152	4.30576	1.6641e-05	8.21032e-05	USP31	16
ENSG00000145242	744.38	0.393076	0.263921	1.48937	0.13639	0.666691	EPHA5	4	ENSG00000137210	1322.06	-0.264882	0.109874	-2.41077	0.0159187	0.0781087	TMEM14B	6	ENSG00000120137	15645.7	0.518065	0.120326	4.30553	1.66586e-05	8.21671e-05	PANK3	5
ENSG00000161714	301.556	0.40316	0.270688	1.48939	0.136385	0.666691	PLCD3	17	ENSG00000184368	633.026	0.455801	0.189067	2.4108	0.0159178	0.0781087	MAP7D2	X	ENSG00000168939	462.635	0.75828	0.17612	4.30547	1.66633e-05	8.21671e-05	SPRY3	X
ENSG00000179241	1485.58	0.247738	0.166323	1.48949	0.136358	0.666691	LDLRAD3	11	ENSG00000013503	897.226	0.265722	0.110257	2.41001	0.0159519	0.078228	POLR3B	12	ENSG00000156795	563.892	-0.48963	0.11373	-4.30518	1.6685e-05	8.22514e-05	NTAQ1	8
ENSG00000196923	1535.19	0.42435	0.284886	1.48954	0.136345	0.666691	PDLIM7	5	ENSG00000106025	193.986	-0.705012	0.292529	-2.41006	0.0159499	0.078228	TSPAN12	7	ENSG00000123416	30261.4	-0.592374	0.13765	-4.30348	1.68134e-05	8.28612e-05	TUBA1B	12
ENSG00000198049	7.13666	-1.70091	1.14181	-1.48967	0.136312	0.666691	AVPR1B	1	ENSG00000167747	928.344	-0.495998	0.205837	-2.40967	0.015967	0.0782801	C19orf48P	19	ENSG00000132463	3925.48	0.269455	0.0626287	4.30243	1.68938e-05	8.3234e-05	GRSF1	4
ENSG00000089472	361.197	-0.541736	0.363916	-1.48863	0.136584	0.666699	HEPH	X	ENSG00000248840	14.658	0.887546	0.368367	2.40941	0.0159785	0.0783149		4	ENSG00000112309	617.061	0.962696	0.223781	4.30195	1.69303e-05	8.33906e-05	B3GAT2	6
ENSG00000106066	113.636	-0.265779	0.178539	-1.48863	0.136584	0.666699	CPVL	7	ENSG00000126804	1077.99	-0.213127	0.0884702	-2.40903	0.015995	0.0783519	ZBTB1	14	ENSG00000177106	40.1362	-1.35687	0.315493	-4.30077	1.70202e-05	8.381e-05	EPS8L2	11
ENSG00000164941	2182.49	0.185673	0.124739	1.4885	0.13662	0.666699	INTS8	8	ENSG00000149557	7145.41	-0.292214	0.121299	-2.40904	0.0159947	0.0783519	FEZ1	11	ENSG00000115866	1807.34	-0.286645	0.0666648	-4.2998	1.70954e-05	8.41567e-05	DARS1	2
ENSG00000167333	371.807	-0.161691	0.10859	-1.489	0.136486	0.666699	TRIM68	11	ENSG00000104835	376.538	-0.210523	0.0874287	-2.40794	0.0160429	0.0785303	SARS2	19	ENSG00000165506	1054.46	-0.418907	0.0974333	-4.29943	1.71239e-05	8.42735e-05	DNAAF2	14
ENSG00000250569	8.60168	0.637656	0.428205	1.48914	0.136451	0.666699	NTAN1P2	8	ENSG00000112312	668.713	-0.587812	0.244105	-2.40803	0.0160388	0.0785303	GMNN	6	ENSG00000171243	100.972	-0.983218	0.228692	-4.29932	1.71323e-05	8.42914e-05	SOSTDC1	7
ENSG00000251079	111.532	0.437522	0.29385	1.48893	0.136506	0.666699	BMS1P2	10	ENSG00000198796	113.198	1.56261	0.648953	2.40789	0.0160448	0.0785303	ALPK2	18	ENSG00000156587	2620.67	-0.458209	0.106591	-4.29877	1.71745e-05	8.44758e-05	UBE2L6	11
ENSG00000247596	1012.89	0.197319	0.132608	1.48799	0.136755	0.667169	TWF2	3	ENSG00000148331	1390.22	0.217968	0.0905289	2.40772	0.0160525	0.0785462	ASB6	9	ENSG00000099625	1781.31	-0.852202	0.198267	-4.29825	1.72153e-05	8.46291e-05	CBARP	19
ENSG00000113810	2242.27	-0.316718	0.212969	-1.48716	0.136973	0.667493	SMC4	3	ENSG00000162191	2332.46	-0.389134	0.161676	-2.40688	0.0160893	0.0787042	UBXN1	11	ENSG00000116151	333.272	0.501308	0.116631	4.29825	1.72153e-05	8.46291e-05	MORN1	1
ENSG00000123179	376.96	-0.321012	0.215802	-1.48753	0.136874	0.667493	EBPL	13	ENSG00000116525	855.109	0.459234	0.190827	2.40655	0.0161041	0.0787122	TRIM62	1	ENSG00000186654	174.528	0.769542	0.179047	4.29798	1.72359e-05	8.47068e-05	PRR5	22
ENSG00000178028	2092.48	-0.126106	0.0847947	-1.48719	0.136965	0.667493	DMAP1	1	ENSG00000174332	6.58544	-1.35154	0.561605	-2.40657	0.0161031	0.0787122	GLIS1	1	ENSG00000136859	150.052	-1.21324	0.282311	-4.29754	1.72705e-05	8.48533e-05	ANGPTL2	9
ENSG00000276293	10335.3	-0.173246	0.116485	-1.48729	0.136938	0.667493	PIP4K2B	17	ENSG00000289701	84.1767	-0.777613	0.323125	-2.40654	0.0161044	0.0787122		9	ENSG00000128655	141.708	-1.25791	0.292792	-4.29626	1.73704e-05	8.53204e-05	PDE11A	2
ENSG00000198818	715.962	0.225512	0.151681	1.48675	0.13708	0.667827	SFT2D1	6	ENSG00000127399	100.667	2.12925	0.884989	2.40596	0.01613	0.0787937	LRRC61	7	ENSG00000092470	362.669	-0.920703	0.214358	-4.29517	1.74561e-05	8.57173e-05	WDR76	15
ENSG00000104835	344.466	-0.25741	0.173196	-1.48623	0.137218	0.667955	SARS2	19	ENSG00000274322	13.4308	1.05088	0.436768	2.40603	0.0161268	0.0787937		20	ENSG00000167815	9018.12	-0.445499	0.103733	-4.29468	1.74942e-05	8.58806e-05	PRDX2	19
ENSG00000108823	3.76605	-1.62962	1.09653	-1.48616	0.137236	0.667955	SGCA	17	ENSG00000132688	15198.2	0.39829	0.165578	2.40546	0.016152	0.0788793	NES	1	ENSG00000286095	18.5356	-4.02284	0.936718	-4.29461	1.75e-05	8.58854e-05	SPEGNB	2
ENSG00000112164	14.7931	-0.778781	0.524245	-1.48553	0.137404	0.667955	GLP1R	6	ENSG00000143093	3992.8	0.205737	0.085554	2.40476	0.016183	0.0790085	STRIP1	1	ENSG00000138741	199.381	-0.933864	0.217564	-4.29237	1.76779e-05	8.67341e-05	TRPC3	4
ENSG00000127743	13.1039	-0.649567	0.437314	-1.48536	0.13745	0.667955	IL17B	5	ENSG00000130119	1218.41	0.607287	0.252574	2.40439	0.0161995	0.0790673	GNL3L	X	ENSG00000125611	331.425	-0.637169	0.148447	-4.29223	1.76891e-05	8.6765e-05	CHCHD5	2
ENSG00000167178	6594.61	0.458225	0.30845	1.48558	0.137391	0.667955	ISLR2	15	ENSG00000152669	40.9054	1.42771	0.593966	2.4037	0.0162302	0.079173	CCNO	5	ENSG00000160201	3298.83	-0.565939	0.131858	-4.29205	1.77031e-05	8.68094e-05	U2AF1	21
ENSG00000171223	274.828	0.496831	0.334358	1.48593	0.137299	0.667955	JUNB	19	ENSG00000173867	47.2575	-0.874839	0.363943	-2.40378	0.0162267	0.079173		15	ENSG00000070269	1184.29	0.41008	0.0955573	4.29146	1.77502e-05	8.70162e-05	TMEM260	14
ENSG00000173947	68.325	-0.861038	0.579542	-1.48572	0.137353	0.667955	CIMAP3	1	ENSG00000147231	810.28	-0.424421	0.176598	-2.40331	0.0162472	0.079234	RADX	X	ENSG00000010626	218.754	0.651728	0.15189	4.29078	1.78045e-05	8.72157e-05	LRRC23	12
ENSG00000186635	330.46	-0.475753	0.320268	-1.48548	0.137415	0.667955	ARAP1	11	ENSG00000089195	917.7	-0.240495	0.100085	-2.40291	0.0162653	0.0793003	TRMT6	20	ENSG00000158156	480.048	-0.493297	0.114966	-4.29079	1.78035e-05	8.72157e-05	XKR8	1
ENSG00000187961	882.183	0.201372	0.135508	1.48606	0.137264	0.667955	KLHL17	1	ENSG00000053254	2631.5	0.276003	0.11487	2.40275	0.0162725	0.0793132	FOXN3	14	ENSG00000172379	7837.05	0.56649	0.132025	4.29077	1.78057e-05	8.72157e-05	ARNT2	15
ENSG00000119938	46.7247	-0.455613	0.306798	-1.48506	0.137528	0.668153	PPP1R3C	10	ENSG00000064999	5191.08	0.292341	0.121677	2.40259	0.0162794	0.0793231	ANKS1A	6	ENSG00000175756	1106.25	-1.03287	0.240805	-4.28925	1.79277e-05	8.77889e-05	AURKAIP1	1
ENSG00000101292	14.7014	-0.512679	0.345498	-1.48389	0.137839	0.668631	PROKR2	20	ENSG00000128655	269.653	0.647728	0.269606	2.4025	0.0162836	0.0793231	PDE11A	2	ENSG00000115211	1260.14	-0.429957	0.10025	-4.28885	1.79599e-05	8.79223e-05	EIF2B4	2
ENSG00000102575	6.77104	-0.774229	0.521723	-1.48398	0.137813	0.668631	ACP5	19	ENSG00000101004	2518.24	0.257442	0.107161	2.40239	0.0162882	0.0793237	NINL	20	ENSG00000136536	3757.24	0.296373	0.0691044	4.28876	1.79671e-05	8.7933e-05	MARCHF7	2
ENSG00000103066	717.684	0.223669	0.150695	1.48425	0.137743	0.668631	PLA2G15	16	ENSG00000123136	1832.16	-0.185232	0.0771071	-2.40227	0.0162937	0.0793285	DDX39A	19	ENSG00000047648	54.3227	-0.889741	0.207463	-4.28868	1.79739e-05	8.79421e-05	ARHGAP6	X
ENSG00000126709	145.32	-0.727206	0.490232	-1.48339	0.137971	0.668631	IFI6	1	ENSG00000058063	1452.18	0.356328	0.148339	2.40212	0.0163003	0.0793385	ATP11B	3	ENSG00000046653	7097.64	0.638453	0.148895	4.28795	1.8033e-05	8.81825e-05	GPM6B	X
ENSG00000131061	159.047	0.228557	0.154094	1.48323	0.138014	0.668631	ZNF341	20	ENSG00000128203	785.461	-0.292859	0.121935	-2.40175	0.0163168	0.079397	ASPHD2	22	ENSG00000148950	251.744	-0.511344	0.119251	-4.28796	1.80324e-05	8.81825e-05	IMMP1L	11
ENSG00000134996	161.597	0.378092	0.254761	1.4841	0.137781	0.668631	OSTF1	9	ENSG00000198668	20926.1	0.403765	0.168131	2.4015	0.0163282	0.0794305	CALM1	14	ENSG00000125503	1862.11	-0.86937	0.202768	-4.2875	1.80695e-05	8.83363e-05	PPP1R12C	19
ENSG00000166669	140.888	0.260928	0.175887	1.4835	0.137942	0.668631	ATF7IP2	16	ENSG00000196470	1945.69	-0.264434	0.110131	-2.40109	0.0163462	0.0794962	SIAH1	16	ENSG00000100823	5469.09	-0.511145	0.119221	-4.28736	1.80811e-05	8.83682e-05	APEX1	14
ENSG00000170231	45.3844	-0.809663	0.54564	-1.48388	0.137841	0.668631	FABP6	5	ENSG00000078269	105.771	0.678239	0.282568	2.40027	0.0163831	0.0796313	SYNJ2	6	ENSG00000283020	9.63124	-2.2646	0.528212	-4.2873	1.8086e-05	8.83682e-05	DUX4L37	20
ENSG00000175221	1555.43	-0.236426	0.159413	-1.4831	0.138047	0.668631	MED16	19	ENSG00000166351	17.5395	1.35926	0.566272	2.40037	0.0163786	0.0796313	POTED	21	ENSG00000143702	15314	0.43837	0.102302	4.28507	1.8268e-05	8.92329e-05	CEP170	1
ENSG00000178772	43.268	0.34384	0.231815	1.48325	0.138007	0.668631	CPN2	3	ENSG00000060709	1144.6	0.62992	0.26256	2.39915	0.0164332	0.0798319	RIMBP2	12	ENSG00000172456	131.885	-0.899769	0.210015	-4.28431	1.8331e-05	8.95159e-05	FGGY	1
ENSG00000259205	24.6103	0.671737	0.452875	1.48327	0.138002	0.668631	PRKXP1	15	ENSG00000148842	2151.31	0.398843	0.166244	2.39914	0.0164334	0.0798319	CNNM2	10	ENSG00000100441	964.062	-0.759884	0.177368	-4.28423	1.83375e-05	8.95226e-05	KHNYN	14
ENSG00000063761	214.832	-0.253066	0.170685	-1.48265	0.138167	0.668662	ADCK1	14	ENSG00000159216	43.4749	1.09844	0.458104	2.39779	0.0164942	0.080105	RUNX1	21	ENSG00000120458	1095.96	-0.343927	0.0802886	-4.28363	1.83866e-05	8.97375e-05	MSANTD2	11
ENSG00000105552	976.041	0.209573	0.141364	1.48251	0.138206	0.668662	BCAT2	19	ENSG00000138356	23.8725	-1.08687	0.453334	-2.39751	0.0165071	0.0801455	AOX1	2	ENSG00000133316	613.991	-0.524964	0.12256	-4.28332	1.84123e-05	8.98384e-05	WDR74	11
ENSG00000168016	91.5775	-0.390761	0.263575	-1.48255	0.138195	0.668662	TRANK1	3	ENSG00000100979	998.307	-0.428615	0.178804	-2.39712	0.0165244	0.0802056	PLTP	20	ENSG00000163935	861.08	0.517546	0.120844	4.28275	1.84594e-05	9.00429e-05	SFMBT1	3
ENSG00000198677	4022.01	0.209531	0.141328	1.48259	0.138184	0.668662	SKIC3	5	ENSG00000205155	838.458	-0.444675	0.185511	-2.39703	0.0165286	0.0802056	PSENEN	19	ENSG00000154146	292.213	0.892855	0.208502	4.28223	1.85028e-05	9.02299e-05	NRGN	11
ENSG00000131652	401.459	0.222249	0.149969	1.48196	0.13835	0.669007	THOC6	16	ENSG00000185222	1184.58	-0.287244	0.119849	-2.39671	0.0165429	0.0802313	TCEAL9	X	ENSG00000204323	20.5193	2.05975	0.48103	4.28195	1.85261e-05	9.03186e-05	SMIM5	17
ENSG00000226887	191.901	0.179931	0.121415	1.48195	0.138353	0.669007	ERVMER34-1	4	ENSG00000215158	47.3329	0.609313	0.254229	2.39671	0.0165431	0.0802313	GUSBP18	5	ENSG00000107341	5472.91	-0.350781	0.0819269	-4.28163	1.85528e-05	9.03792e-05	UBE2R2	9
ENSG00000240053	600.995	-0.247904	0.167436	-1.48059	0.138715	0.670573	LY6G5B	6	ENSG00000141338	143.492	0.95431	0.398304	2.39593	0.0165781	0.0803571	ABCA8	17	ENSG00000170345	251.343	1.15464	0.269665	4.28174	1.85438e-05	9.03792e-05	FOS	14
ENSG00000167157	7.0941	-0.837552	0.565892	-1.48006	0.138858	0.670893	PRRX2	9	ENSG00000253919	10.9694	1.06571	0.444798	2.39594	0.0165778	0.0803571	THAP12P7	8	ENSG00000187720	199.515	0.900982	0.21043	4.28162	1.85539e-05	9.03792e-05	THSD4	15
ENSG00000237440	1523.78	0.336425	0.227299	1.4801	0.138848	0.670893	ZNF737	19	ENSG00000183206	11.3441	1.59094	0.664385	2.3946	0.0166385	0.0806276	POTEC	18	ENSG00000188372	17.3741	2.05465	0.479906	4.28136	1.85751e-05	9.04575e-05	ZP3	7
ENSG00000158234	94.3879	-0.749791	0.506656	-1.47988	0.138905	0.670934	FAIM	3	ENSG00000212123	30.2644	-0.913556	0.381555	-2.3943	0.0166523	0.0806722	PRR22	19	ENSG00000144644	89.1349	0.833137	0.194734	4.27833	1.88299e-05	9.1673e-05	GADL1	3
ENSG00000125753	574.427	0.362415	0.244952	1.47954	0.138997	0.671009	VASP	19	ENSG00000019102	16.5657	1.22935	0.513501	2.39406	0.0166629	0.0807013	VSIG2	11	ENSG00000143612	4275.16	-0.383034	0.0895301	-4.27826	1.88356e-05	9.16758e-05	C1orf43	1
ENSG00000140678	20.8187	0.514495	0.347729	1.47959	0.138984	0.671009	ITGAX	16	ENSG00000131508	4906.53	-0.255082	0.106569	-2.39358	0.0166848	0.0807849	UBE2D2	5	ENSG00000007129	17.431	1.96079	0.458338	4.27804	1.88545e-05	9.17425e-05	CEACAM21	19
ENSG00000010270	3220.3	0.182642	0.123489	1.47901	0.139137	0.671313	STARD3NL	7	ENSG00000171931	9.91768	1.48868	0.622001	2.39337	0.0166945	0.0808097	FBXW10	17	ENSG00000167136	567.44	-0.855891	0.200077	-4.27781	1.88741e-05	9.18123e-05	ENDOG	9
ENSG00000103005	2058.41	0.138311	0.0935102	1.4791	0.139113	0.671313	USB1	16	ENSG00000166821	253.355	-0.297124	0.124206	-2.39218	0.0167486	0.0810492	PEX11A	15	ENSG00000096696	75.7429	-2.45737	0.574481	-4.27755	1.88959e-05	9.18929e-05	DSP	6
ENSG00000087274	9942.23	0.0958338	0.0648283	1.47827	0.139335	0.671536	ADD1	4	ENSG00000213639	8573.28	0.283271	0.118429	2.3919	0.0167615	0.0810893	PPP1CB	2	ENSG00000101361	3843.29	-0.581682	0.135989	-4.27742	1.89069e-05	9.19214e-05	NOP56	20
ENSG00000164237	372.912	-0.621722	0.420561	-1.47831	0.139324	0.671536	CMBL	5	ENSG00000188396	11.9289	1.44798	0.605433	2.39164	0.0167731	0.081123	DYNLT4	1	ENSG00000138606	2350.54	-0.576842	0.134907	-4.27586	1.90397e-05	9.25416e-05	SHF	15
ENSG00000165698	236.331	0.241482	0.163322	1.47856	0.139257	0.671536	SPACA9	9	ENSG00000157168	2427.81	0.662283	0.276998	2.39093	0.0168058	0.081259	NRG1	8	ENSG00000206538	863.79	1.30257	0.304681	4.27521	1.90955e-05	9.2787e-05	VGLL3	3
ENSG00000183023	1933.65	0.338206	0.228808	1.47812	0.139375	0.671536	SLC8A1	2	ENSG00000178904	2661.49	0.281484	0.117752	2.39047	0.0168266	0.0813344	DPY19L3	19	ENSG00000254685	223.325	-0.718836	0.168151	-4.27495	1.91181e-05	9.28712e-05	FPGT	1
ENSG00000187017	22.9823	-0.872079	0.589972	-1.47817	0.139362	0.671536	ESPN	1	ENSG00000187676	443.51	0.478892	0.200341	2.39039	0.0168307	0.0813344	B3GLCT	13	ENSG00000162520	104.15	1.38393	0.323787	4.27419	1.9183e-05	9.31609e-05	SYNC	1
ENSG00000105245	1939.66	0.189648	0.128347	1.47762	0.139509	0.672	NUMBL	19	ENSG00000087448	4884.83	0.28876	0.120823	2.38995	0.0168507	0.0814087	KLHL42	12	ENSG00000153046	601.868	-0.585153	0.136916	-4.2738	1.92173e-05	9.33017e-05	CDYL	6
ENSG00000007171	70.5382	-0.401485	0.271881	-1.47669	0.139758	0.672254	NOS2	17	ENSG00000117595	8.58453	-1.37756	0.576519	-2.38944	0.0168743	0.0815001	IRF6	1	ENSG00000276550	3424.89	0.912506	0.213559	4.27284	1.92996e-05	9.3676e-05	HERC2P2	15
ENSG00000090020	669.485	0.244631	0.165636	1.47692	0.139697	0.672254	SLC9A1	1	ENSG00000178163	2037.18	0.25511	0.106772	2.38928	0.0168812	0.0815051	ZNF518B	4	ENSG00000004142	2885.81	-0.316606	0.0741009	-4.27263	1.93178e-05	9.37216e-05	POLDIP2	17
ENSG00000106038	213.182	-1.01232	0.685443	-1.47688	0.139707	0.672254	EVX1	7	ENSG00000180660	5179.04	-0.668547	0.279819	-2.38921	0.0168846	0.0815051	MAB21L1	13	ENSG00000064763	658.906	0.573646	0.134261	4.27261	1.93197e-05	9.37216e-05	FAR2	12
ENSG00000125875	1863.56	-0.122559	0.0830032	-1.47656	0.139794	0.672254	TBC1D20	20	ENSG00000142794	458.759	0.315825	0.132213	2.38875	0.0169057	0.0815846	NBPF3	1	ENSG00000008294	12179.7	0.666877	0.156116	4.27167	1.94015e-05	9.40926e-05	SPAG9	17
ENSG00000161132	12.9361	0.590648	0.399944	1.47683	0.139722	0.672254	PRODHLP	22	ENSG00000108506	924.873	0.444585	0.186128	2.3886	0.0169128	0.0815964	INTS2	17	ENSG00000133019	203.031	0.792143	0.18548	4.27078	1.94789e-05	9.44419e-05	CHRM3	1
ENSG00000167703	905.516	0.364912	0.247156	1.47645	0.139824	0.672254	SLC43A2	17	ENSG00000181904	3911.22	-0.18087	0.0757338	-2.38824	0.0169294	0.0816543	C5orf24	5	ENSG00000131015	34.704	-1.51184	0.354027	-4.27041	1.95117e-05	9.4575e-05	ULBP2	6
ENSG00000188549	22.6417	-0.514878	0.348767	-1.47628	0.139869	0.672254	CCDC9B	15	ENSG00000100354	3728.95	0.556268	0.233016	2.38725	0.016975	0.0818518	TNRC6B	22	ENSG00000152822	164.268	0.872765	0.204395	4.27	1.95476e-05	9.47112e-05	GRM1	6
ENSG00000255408	281.785	0.360518	0.244207	1.47628	0.139869	0.672254	PCDHA3	5	ENSG00000079785	5877.08	-0.193817	0.0812133	-2.38652	0.0170087	0.0819241	DDX1	2	ENSG00000157593	1368.66	-0.470743	0.110245	-4.26996	1.95505e-05	9.47112e-05	SLC35B2	6
ENSG00000081189	306.744	-0.437459	0.296467	-1.47557	0.140059	0.672611	MEF2C	5	ENSG00000106009	1463.18	-0.24708	0.103528	-2.3866	0.0170048	0.0819241	BRAT1	7	ENSG00000080298	3380.55	0.600116	0.140552	4.26972	1.95717e-05	9.47881e-05	RFX3	9
ENSG00000174007	575.221	-0.244006	0.165358	-1.47563	0.140045	0.672611	CEP19	3	ENSG00000163141	33.777	0.74324	0.311398	2.38678	0.0169965	0.0819241	BNIPL	1	ENSG00000100156	60.1789	1.1384	0.266642	4.26938	1.96014e-05	9.49056e-05	SLC16A8	22
ENSG00000183077	302.817	0.217863	0.14762	1.47584	0.139987	0.672611	AFMID	17	ENSG00000184271	490.48	0.334134	0.14	2.38667	0.0170018	0.0819241	POU6F1	12	ENSG00000044115	6028.98	-0.452353	0.105961	-4.26906	1.96301e-05	9.50189e-05	CTNNA1	5
ENSG00000173040	12.2096	-0.820728	0.556275	-1.4754	0.140105	0.672648	EVC2	4	ENSG00000204856	814.399	-0.29934	0.125436	-2.38639	0.0170146	0.0819305	FAM216A	12	ENSG00000106682	7088.92	-0.407629	0.0955079	-4.26802	1.97219e-05	9.54371e-05	EIF4H	7
ENSG00000183597	499.99	0.335345	0.227329	1.47515	0.140172	0.672786	TANGO2	22	ENSG00000133101	298.779	-0.560241	0.234792	-2.38612	0.0170273	0.0819609	CCNA1	13	ENSG00000161243	187.815	1.29284	0.303001	4.26676	1.98329e-05	9.59476e-05	FBXO27	19
ENSG00000115884	861.164	0.313268	0.212468	1.47442	0.140368	0.673544	SDC1	2	ENSG00000175104	977.3	0.280421	0.117525	2.38605	0.0170303	0.0819609	TRAF6	11	ENSG00000150756	559.823	0.480715	0.1127	4.26545	1.995e-05	9.64878e-05	ATPSCKMT	5
ENSG00000119431	369.9	0.181441	0.123109	1.47382	0.14053	0.673951	HDHD3	9	ENSG00000127922	830.095	-0.249875	0.104747	-2.38551	0.0170554	0.0820591	SEM1	7	ENSG00000138698	2711.09	0.473935	0.111129	4.26473	2.00148e-05	9.67747e-05	RAP1GDS1	4
ENSG00000130038	28.3547	-0.541542	0.367439	-1.47383	0.140528	0.673951	CRACR2A	12	ENSG00000095906	1442.66	-0.378425	0.158649	-2.3853	0.0170654	0.082085	NUBP2	16	ENSG00000233974	27.387	2.84643	0.667474	4.26448	2.00368e-05	9.68546e-05		5
ENSG00000094755	98.6384	-0.324067	0.220188	-1.47177	0.141082	0.674644	GABRP	5	ENSG00000233381	16.9323	1.02863	0.431297	2.38496	0.017081	0.0821372	AK4P3	12	ENSG00000106536	889.089	-1.9188	0.449971	-4.26428	2.00551e-05	9.69163e-05	POU6F2	7
ENSG00000109113	577.145	-0.655878	0.445525	-1.47215	0.140981	0.674644	RAB34	17	ENSG00000023734	7703.36	-0.247079	0.103624	-2.38438	0.0171079	0.0822056	STRAP	12	ENSG00000010278	112.471	-1.51315	0.354902	-4.26357	2.01185e-05	9.71961e-05	CD9	12
ENSG00000120333	987.905	-0.105067	0.0713759	-1.47202	0.141016	0.674644	MRPS14	1	ENSG00000173465	394.143	0.223222	0.0936196	2.38435	0.0171092	0.0822056	ZNRD2	11	ENSG00000166136	2407.77	-0.571133	0.13398	-4.26283	2.01854e-05	9.74927e-05	NDUFB8	10
ENSG00000134864	65.975	-0.572352	0.388781	-1.47217	0.140975	0.674644	GGACT	13	ENSG00000232112	2209.25	-0.301316	0.126369	-2.38442	0.0171061	0.0822056	TMA7	3	ENSG00000155090	429.288	0.607286	0.142474	4.26243	2.02212e-05	9.76391e-05	KLF10	8
ENSG00000149658	2646.07	0.118078	0.0802244	1.47184	0.141063	0.674644	YTHDF1	20	ENSG00000139117	246.322	0.851075	0.356961	2.38423	0.017115	0.082211	CPNE8	12	ENSG00000237854	23.9597	1.48915	0.34939	4.26214	2.02477e-05	9.77401e-05	LINC00674	17
ENSG00000164124	10.7688	-0.742288	0.504216	-1.47216	0.140977	0.674644	TMEM144	4	ENSG00000225400	120.655	0.391584	0.164252	2.38405	0.0171232	0.0822226	RAB28P5	X	ENSG00000164904	3768.29	-0.507752	0.119143	-4.26172	2.02862e-05	9.78996e-05	ALDH7A1	5
ENSG00000179111	58.5463	0.504794	0.342792	1.4726	0.14086	0.674644	HES7	17	ENSG00000253797	315.33	-2.07508	0.870427	-2.38397	0.0171268	0.0822226	UTP14C	13	ENSG00000108239	1286.72	0.340411	0.0798923	4.26088	2.03625e-05	9.82406e-05	TBC1D12	10
ENSG00000182841	223.515	-0.251208	0.170643	-1.47213	0.140987	0.674644	RRP7BP	22	ENSG00000134253	371.878	-0.449375	0.188549	-2.38333	0.017157	0.0823285	TRIM45	1	ENSG00000139436	2290.86	0.401516	0.0942648	4.25945	2.04928e-05	9.88424e-05	GIT2	12
ENSG00000187957	8600.63	-0.323206	0.219422	-1.47299	0.140754	0.674644	DNER	2	ENSG00000159176	640.225	0.560487	0.235193	2.3831	0.0171676	0.0823285	CSRP1	1	ENSG00000116704	835.19	0.511258	0.12005	4.25871	2.05606e-05	9.91422e-05	SLC35D1	1
ENSG00000188305	8.13975	0.688339	0.467712	1.47171	0.141098	0.674644	PEAK3	19	ENSG00000163879	1402.39	0.348654	0.146301	2.38312	0.0171665	0.0823285	DNALI1	1	ENSG00000187051	968.987	-0.72816	0.170993	-4.25842	2.05881e-05	9.92478e-05	RPS19BP1	22
ENSG00000271396	33.604	0.515527	0.350133	1.47237	0.14092	0.674644		15	ENSG00000205929	74.2476	-0.821701	0.344799	-2.38313	0.017166	0.0823285	C21orf62	21	ENSG00000263002	709.408	0.479723	0.112662	4.25805	2.06214e-05	9.93813e-05	ZNF234	19
ENSG00000087884	155.915	0.339612	0.230831	1.47126	0.141221	0.67468	AAMDC	11	ENSG00000169228	853.601	-0.397469	0.166858	-2.38208	0.0172151	0.0825339	RAB24	5	ENSG00000023318	1866.63	0.352241	0.0827304	4.2577	2.06543e-05	9.95124e-05	ERP44	9
ENSG00000178882	147.85	-0.353675	0.240347	-1.47152	0.141151	0.67468	RFLNA	12	ENSG00000064300	2075.37	2.21256	0.928901	2.38191	0.0172231	0.0825429	NGFR	17	ENSG00000180104	1724.13	-0.3175	0.0745843	-4.25693	2.07251e-05	9.98264e-05	EXOC3	5
ENSG00000198792	2324.89	0.160308	0.108959	1.47127	0.141219	0.67468	TMEM184B	22	ENSG00000158793	939.45	-0.207998	0.0873291	-2.38178	0.0172293	0.0825429	NIT1	1	ENSG00000172803	240.126	0.762718	0.179187	4.25656	2.07597e-05	9.99384e-05	SNX32	11
ENSG00000166897	166.05	-0.586356	0.398638	-1.4709	0.141319	0.674965	ELFN2	22	ENSG00000237517	92.4601	-0.602668	0.253037	-2.38174	0.0172311	0.0825429	CELSR1P1	22	ENSG00000197782	531.083	0.457893	0.107573	4.25658	2.07579e-05	9.99384e-05	ZNF780A	19
ENSG00000006530	1533.29	-0.087634	0.0595853	-1.47073	0.141364	0.674995	AGK	7	ENSG00000233974	7.92774	1.47745	0.620501	2.38107	0.0172625	0.0826711		5	ENSG00000181744	1321.88	0.484988	0.113964	4.25564	2.08451e-05	0.000100322	DIPK2A	3
ENSG00000184489	211.527	-0.264469	0.179892	-1.47015	0.14152	0.675555	PTP4A3	8	ENSG00000186314	106.517	-0.964632	0.405322	-2.37991	0.0173167	0.082908	PRELID2	5	ENSG00000083720	2330.85	0.335053	0.0787426	4.25503	2.09017e-05	0.000100567	OXCT1	5
ENSG00000127445	2880.78	0.171548	0.116709	1.46988	0.141595	0.675729	PIN1	19	ENSG00000000971	48.7333	-0.596978	0.250894	-2.3794	0.0173409	0.083001	CFH	1	ENSG00000125618	34.9899	-1.98547	0.46666	-4.25463	2.09391e-05	0.00010072	PAX8	2
ENSG00000101210	3613.66	0.333676	0.227179	1.46878	0.141892	0.676043	EEF1A2	20	ENSG00000112167	736.231	-0.176013	0.0739774	-2.37927	0.0173468	0.0830065	SAYSD1	6	ENSG00000274070	4362	0.459733	0.10806	4.25442	2.09589e-05	0.000100788	CASTOR2	7
ENSG00000102879	1959.61	0.196465	0.133734	1.46908	0.141812	0.676043	CORO1A	16	ENSG00000183960	1634.69	0.557835	0.234531	2.37851	0.0173826	0.083149	KCNH8	3	ENSG00000072958	3917.36	-0.385706	0.0906687	-4.25401	2.09977e-05	0.000100947	AP1M1	19
ENSG00000113811	1229.76	0.204957	0.139495	1.46928	0.141756	0.676043	SELENOK	3	ENSG00000197467	44.2677	-1.20781	0.507816	-2.37844	0.017386	0.083149	COL13A1	10	ENSG00000137693	1703.03	-0.938181	0.220599	-4.25287	2.11047e-05	0.000101434	YAP1	11
ENSG00000137198	19.8028	-0.679185	0.462259	-1.46927	0.141759	0.676043	GMPR	6	ENSG00000079805	3008.62	0.197565	0.0830715	2.37825	0.0173949	0.0831687	DNM2	19	ENSG00000113522	1519.77	0.642208	0.151037	4.252	2.11875e-05	0.000101804	RAD50	5
ENSG00000145362	9628.52	-0.196617	0.133859	-1.46883	0.141878	0.676043	ANK2	4	ENSG00000168556	434.963	-0.30707	0.129127	-2.37804	0.0174049	0.083194	ING2	4	ENSG00000198492	3949.07	-0.281486	0.0662256	-4.25041	2.13377e-05	0.000102497	YTHDF2	1
ENSG00000163995	210.561	0.32605	0.221974	1.46887	0.141869	0.676043	ABLIM2	4	ENSG00000251493	79.9814	-1.82258	0.766454	-2.37794	0.0174097	0.0831942	FOXD1	5	ENSG00000272602	368.157	0.635303	0.14948	4.25008	2.13695e-05	0.000102622	ZNF595	4
ENSG00000006652	2266.43	0.121353	0.0827583	1.46636	0.142551	0.676976	IFRD1	7	ENSG00000176387	274.233	1.8352	0.772091	2.37692	0.017458	0.0834023	HSD11B2	16	ENSG00000178502	1656.13	0.578737	0.136181	4.24977	2.13992e-05	0.000102737	KLHL11	17
ENSG00000063180	1260.97	-0.151379	0.103263	-1.46595	0.142661	0.676976	CA11	19	ENSG00000103044	309.137	-0.570279	0.239948	-2.37667	0.0174696	0.0834126	HAS3	16	ENSG00000101871	2493.43	-0.857599	0.201809	-4.24956	2.14188e-05	0.000102803	MID1	X
ENSG00000088205	3255.19	0.116662	0.0795057	1.46734	0.142284	0.676976	DDX18	2	ENSG00000153989	2376.36	-0.26274	0.110546	-2.37674	0.0174662	0.0834126	NUS1	6	ENSG00000183722	1574.9	-0.721452	0.169774	-4.24948	2.14264e-05	0.000102812	LHFPL6	13
ENSG00000097021	4221.88	0.227748	0.155361	1.46593	0.142668	0.676976	ACOT7	1	ENSG00000188277	154.557	0.360403	0.151722	2.37542	0.0175289	0.0836731	C15orf62	15	ENSG00000125652	1188.41	-0.869994	0.204755	-4.24894	2.14782e-05	0.000103032	ALKBH7	19
ENSG00000104047	558.862	0.151286	0.10311	1.46723	0.142314	0.676976	DTWD1	15	ENSG00000262304	50.9108	0.904565	0.380983	2.37429	0.0175827	0.0839072		17	ENSG00000106484	7531.55	2.5166	0.592434	4.2479	2.15781e-05	0.000103484	MEST	7
ENSG00000120820	92.5765	-0.308634	0.210304	-1.46756	0.142224	0.676976	GLT8D2	12	ENSG00000004864	1297.09	-0.238059	0.100278	-2.374	0.0175964	0.0839497	SLC25A13	7	ENSG00000175265	3957.89	0.663905	0.156308	4.24741	2.16256e-05	0.000103683	GOLGA8A	15
ENSG00000132613	4164.27	0.188193	0.128347	1.46628	0.142571	0.676976	MTSS2	16	ENSG00000198522	1565.42	-0.1759	0.074114	-2.37337	0.0176267	0.0840716	GPN1	2	ENSG00000179314	2398.93	-0.853306	0.200942	-4.24653	2.1711e-05	0.000104064	WSCD1	17
ENSG00000135502	299.302	0.313522	0.213811	1.46635	0.142552	0.676976	SLC26A10P	12	ENSG00000243449	443.95	-0.669847	0.282282	-2.37297	0.0176458	0.0841397	NICOL1	4	ENSG00000289747	8.91576	-4.86146	1.1449	-4.24618	2.17445e-05	0.000104197		3
ENSG00000151650	13.12	0.769413	0.524793	1.46613	0.142613	0.676976	VENTX	10	ENSG00000124786	535.235	-0.238228	0.100404	-2.3727	0.0176584	0.0841551	SLC35B3	6	ENSG00000179195	10802	-0.315315	0.0742604	-4.24607	2.1755e-05	0.000104219	ZNF664	12
ENSG00000169247	31.9851	0.705324	0.480944	1.46654	0.142501	0.676976	SH3TC2	5	ENSG00000165672	3344.84	-0.192145	0.0809845	-2.37261	0.0176629	0.0841551	PRDX3	10	ENSG00000205363	595.987	-1.24794	0.294	-4.24469	2.18894e-05	0.000104834	INSYN1	15
ENSG00000175701	105.936	-0.404189	0.275483	-1.4672	0.142322	0.676976	MTLN	2	ENSG00000197747	141.462	-0.933717	0.393542	-2.3726	0.0176634	0.0841551	S100A10	1	ENSG00000100116	388.605	-0.663156	0.156271	-4.24361	2.19951e-05	0.000105311	GCAT	22
ENSG00000176381	16.3859	-0.788066	0.537056	-1.46738	0.142273	0.676976	PRR18	6	ENSG00000154096	1699.75	0.6122	0.258104	2.37191	0.0176965	0.0842672	THY1	11	ENSG00000058063	1656.99	0.732949	0.172775	4.24221	2.2133e-05	0.000105943	ATP11B	3
ENSG00000180901	2458.62	-0.126274	0.0860593	-1.46729	0.142296	0.676976	KCTD2	17	ENSG00000254806	179.084	-0.463583	0.195447	-2.37191	0.0176965	0.0842672	SYS1-DBNDD2	20	ENSG00000092201	7474.11	-0.255802	0.0603034	-4.24191	2.21624e-05	0.000106055	SUPT16H	14
ENSG00000204779	140.541	-0.506428	0.345252	-1.46684	0.14242	0.676976	FOXD4L5	9	ENSG00000100139	2067.86	0.364869	0.153851	2.37158	0.0177124	0.08432	MICALL1	22	ENSG00000062524	6.16354	-2.88405	0.679984	-4.24135	2.22178e-05	0.000106291	LTK	15
ENSG00000240764	38.8801	-0.425198	0.289919	-1.46661	0.142483	0.676976	PCDHGC5	5	ENSG00000085719	2314.09	0.321479	0.13559	2.37097	0.0177415	0.0844354	CPNE3	8	ENSG00000154832	1377.59	-0.543864	0.128297	-4.23909	2.24425e-05	0.000107337	CXXC1	18
ENSG00000090989	2792.89	0.0994001	0.0679654	1.46251	0.143601	0.678074	EXOC1	4	ENSG00000004139	4565.68	0.261018	0.110116	2.37039	0.0177693	0.0844992	SARM1	17	ENSG00000163281	928.519	0.602935	0.142244	4.23874	2.24781e-05	0.000107479	GNPDA2	4
ENSG00000102287	153.196	-0.817323	0.558496	-1.46344	0.143348	0.678074	GABRE	X	ENSG00000130176	36.5007	-0.804643	0.339444	-2.37047	0.0177653	0.0844992	CNN1	19	ENSG00000104388	6465.79	0.271785	0.0641265	4.23827	2.25247e-05	0.00010766	RAB2A	8
ENSG00000107566	746.336	-0.180636	0.123388	-1.46397	0.143203	0.678074	ERLIN1	10	ENSG00000177733	14694	-0.384471	0.162194	-2.37044	0.0177668	0.0844992	HNRNPA0	5	ENSG00000186951	485.569	0.88451	0.208698	4.23824	2.25283e-05	0.00010766	PPARA	22
ENSG00000108774	3057.68	0.160886	0.109953	1.46323	0.143404	0.678074	RAB5C	17	ENSG00000171862	948.439	0.349277	0.147374	2.37	0.0177882	0.0845572	PTEN	10	ENSG00000203668	2681.15	0.508429	0.119971	4.23793	2.25589e-05	0.000107778	CHML	1
ENSG00000119685	1115.65	0.200575	0.137031	1.46372	0.143272	0.678074	TTLL5	14	ENSG00000269955	614.298	-0.292354	0.12336	-2.36994	0.0177911	0.0845572	FMC1-LUC7L2	7	ENSG00000167196	2182.41	-0.313131	0.0739048	-4.23695	2.26575e-05	0.000108219	FBXO22	15
ENSG00000129194	54.554	-0.325933	0.222577	-1.46436	0.143096	0.678074	SOX15	17	ENSG00000062822	982.452	-0.553511	0.233575	-2.36974	0.0178008	0.0845801	POLD1	19	ENSG00000012963	1834.65	-0.338294	0.0798509	-4.23657	2.26963e-05	0.000108375	UBR7	14
ENSG00000132010	424.681	0.260001	0.177752	1.46272	0.143545	0.678074	ZNF20	19	ENSG00000130234	56.7703	-1.05486	0.445183	-2.36949	0.0178127	0.0846138	ACE2	X	ENSG00000110218	2452.07	0.633047	0.14945	4.23586	2.27683e-05	0.00010869	PANX1	11
ENSG00000137955	1390.14	0.205088	0.140202	1.46281	0.143521	0.678074	RABGGTB	1	ENSG00000117983	20.8463	2.06775	0.872743	2.36925	0.0178241	0.0846453	MUC5B	11	ENSG00000065154	2597.9	-0.710285	0.167693	-4.23564	2.27903e-05	0.000108765	OAT	10
ENSG00000138399	986.482	-0.14152	0.0968013	-1.46196	0.143751	0.678074	FASTKD1	2	ENSG00000178631	36.3738	0.580402	0.244985	2.36913	0.01783	0.0846501	ACTG1P1	3	ENSG00000154096	1590.52	0.557612	0.131652	4.23551	2.28034e-05	0.000108769	THY1	11
ENSG00000162670	125.472	0.772272	0.527884	1.46296	0.143479	0.678074	BRINP3	1	ENSG00000131876	1340.78	-0.210878	0.0890157	-2.369	0.0178363	0.0846575	SNRPA1	15	ENSG00000172197	111.202	-1.35637	0.320237	-4.23553	2.28012e-05	0.000108769	MBOAT1	6
ENSG00000162959	1318.85	0.134503	0.0920054	1.4619	0.143767	0.678074	MEMO1	2	ENSG00000255639	310.062	-0.297417	0.125563	-2.36866	0.0178526	0.0847119		12	ENSG00000113916	236.612	0.901264	0.212807	4.23512	2.28425e-05	0.000108926	BCL6	3
ENSG00000172461	1103.09	-0.375627	0.256419	-1.46489	0.14295	0.678074	FUT9	6	ENSG00000196954	15.4194	0.953086	0.40244	2.36827	0.0178717	0.0847797	CASP4	11	ENSG00000204338	5.84452	-5.45452	1.28838	-4.23362	2.29961e-05	0.000109629	CYP21A1P	6
ENSG00000176809	415.043	-0.214299	0.146426	-1.46353	0.143321	0.678074	LRRC37A3	17	ENSG00000124659	1154.35	-0.390567	0.164952	-2.36776	0.0178964	0.0848532	TBCC	6	ENSG00000148335	670.62	-0.590167	0.139405	-4.23347	2.3011e-05	0.00010967	NTMT1	9
ENSG00000188659	154.875	0.244355	0.167174	1.46168	0.143828	0.678074	SAXO2	15	ENSG00000136521	1368	-0.291233	0.123003	-2.36769	0.0178997	0.0848532	NDUFB5	3	ENSG00000108406	3578.86	-0.254099	0.0600293	-4.23291	2.30684e-05	0.000109914	DHX40	17
ENSG00000198431	4669.58	0.317427	0.21707	1.46233	0.143651	0.678074	TXNRD1	12	ENSG00000234545	1222.37	-0.377199	0.15932	-2.36755	0.0179062	0.0848532	FAM133B	7	ENSG00000196466	217.698	-0.44415	0.104936	-4.2326	2.31004e-05	0.000110037	ZNF799	19
ENSG00000205213	1539.13	0.200334	0.137052	1.46174	0.143811	0.678074	LGR4	11	ENSG00000270025	31.3839	0.824664	0.34832	2.36755	0.0179065	0.0848532	BMS1P7	10	ENSG00000114125	1476.76	-0.404028	0.0954602	-4.23242	2.31189e-05	0.000110066	RNF7	3
ENSG00000223922	13.6626	0.690813	0.471761	1.46433	0.143104	0.678074	ASS1P2	2	ENSG00000163472	138.907	-0.442429	0.186898	-2.36722	0.0179222	0.0849047	TMEM79	1	ENSG00000176390	773.873	0.532992	0.12593	4.23244	2.31166e-05	0.000110066	CRLF3	17
ENSG00000224786	19.6918	0.494868	0.338228	1.46312	0.143435	0.678074	CETN4P	4	ENSG00000135953	925.773	0.241234	0.10192	2.36689	0.0179385	0.0849475	MFSD9	2	ENSG00000170456	4436.16	0.535358	0.126497	4.23219	2.31429e-05	0.00011015	DENND5B	12
ENSG00000228327	105.53	0.372933	0.255114	1.46183	0.143787	0.678074		1	ENSG00000149591	883.849	-0.821469	0.347075	-2.36683	0.0179409	0.0849475	TAGLN	11	ENSG00000283239	9.26763	6.40175	1.5127	4.232	2.31627e-05	0.000110215	KBTBD11-OT1	8
ENSG00000232630	88.5393	-0.295172	0.201846	-1.46236	0.143642	0.678074	PRPS1P2	9	ENSG00000126267	1865.79	-0.310152	0.131059	-2.36651	0.0179568	0.0849996	COX6B1	19	ENSG00000198342	248.176	0.950185	0.224536	4.23178	2.31852e-05	0.000110292	ZNF442	19
ENSG00000233012	19.1738	0.716042	0.488877	1.46467	0.143012	0.678074	HDAC1P2	1	ENSG00000139154	1017.73	0.301361	0.127377	2.3659	0.0179864	0.0851169	AEBP2	12	ENSG00000169692	65.4026	-2.23246	0.527614	-4.23125	2.324e-05	0.000110523	AGPAT2	9
ENSG00000239556	24.028	-0.426886	0.291733	-1.46328	0.143392	0.678074	UPK3BL3P	7	ENSG00000007541	1487.36	-0.346996	0.146697	-2.36539	0.0180112	0.0851653	PIGQ	16	ENSG00000006712	1948.58	-0.500527	0.118298	-4.23105	2.32598e-05	0.000110587	PAF1	19
ENSG00000260851	28.1898	0.548428	0.375009	1.46244	0.143621	0.678074		16	ENSG00000138759	512.478	0.562768	0.237908	2.36548	0.0180067	0.0851653	FRAS1	4	ENSG00000204767	488.655	-2.38561	0.56385	-4.23094	2.3272e-05	0.000110616	INSYN2B	5
ENSG00000283162	16.9393	-0.529237	0.361744	-1.46301	0.143464	0.678074		9	ENSG00000142910	14.3283	-0.927093	0.391922	-2.36551	0.0180055	0.0851653	TINAGL1	1	ENSG00000143771	1094	-0.565398	0.133642	-4.23069	2.3298e-05	0.000110709	CNIH4	1
ENSG00000164326	5.43028	2.35532	1.61179	1.46131	0.14393	0.678374	CARTPT	5	ENSG00000219438	3170.33	-0.768253	0.324804	-2.36528	0.0180163	0.0851666	TAFA5	22	ENSG00000159713	191.906	-1.25671	0.297051	-4.23061	2.33063e-05	0.000110719	TPPP3	16
ENSG00000167657	2024.52	0.204821	0.140191	1.46102	0.144011	0.6784	DAPK3	19	ENSG00000130935	1785.79	-0.238162	0.100738	-2.36417	0.0180704	0.0853996	NOL11	17	ENSG00000151532	1033.61	0.555023	0.131204	4.23023	2.33456e-05	0.000110876	VTI1A	10
ENSG00000175505	61.6671	0.406904	0.278509	1.46101	0.144013	0.6784	CLCF1	11	ENSG00000165861	1667.68	0.2956	0.125067	2.36353	0.0181018	0.0855169	ZFYVE1	14	ENSG00000177076	206.099	-0.486938	0.115117	-4.22993	2.33768e-05	0.000110994	ACER2	9
ENSG00000144724	4384.65	-0.351165	0.240404	-1.46073	0.144089	0.678576	PTPRG	3	ENSG00000181625	372.814	-0.565272	0.239181	-2.36336	0.0181099	0.0855169	SLX1B	16	ENSG00000141161	9.7159	-2.8465	0.673263	-4.22792	2.35862e-05	0.000111958	UNC45B	17
ENSG00000168803	570.258	0.146969	0.10063	1.46049	0.144154	0.678699	ADAL	15	ENSG00000186212	23.4711	0.916013	0.387576	2.36344	0.018106	0.0855169	SOWAHB	4	ENSG00000182087	4236.34	-0.758758	0.179478	-4.22758	2.36222e-05	0.000112099	TMEM259	19
ENSG00000196275	498.162	-0.323873	0.221882	-1.45966	0.144384	0.679598	GTF2IRD2	7	ENSG00000139269	15.14	-1.41213	0.597556	-2.36318	0.0181188	0.0855363	INHBE	12	ENSG00000100226	3646.34	0.520847	0.123209	4.22735	2.36464e-05	0.000112184	GTPBP1	22
ENSG00000008283	696.148	0.250138	0.171464	1.45884	0.144609	0.679698	CYB561	17	ENSG00000131018	1928.21	0.260186	0.110112	2.36291	0.0181319	0.0855749	SYNE1	6	ENSG00000087088	726.612	-0.801147	0.189521	-4.22722	2.36601e-05	0.000112199	BAX	19
ENSG00000101298	1585.03	-0.20869	0.143029	-1.45907	0.144545	0.679698	SNPH	20	ENSG00000115504	3741.01	-0.334182	0.141441	-2.3627	0.0181424	0.0855783	EHBP1	2	ENSG00000143257	78.2079	0.725779	0.171693	4.22719	2.36623e-05	0.000112199	NR1I3	1
ENSG00000105514	1232.52	0.246436	0.168866	1.45936	0.144467	0.679698	RAB3D	19	ENSG00000165821	7286.68	-0.268381	0.113586	-2.36279	0.0181378	0.0855783	SALL2	14	ENSG00000082515	680.023	-0.662945	0.156982	-4.22307	2.40998e-05	0.000114243	MRPL22	5
ENSG00000111981	110.906	0.512669	0.351314	1.45929	0.144486	0.679698	ULBP1	6	ENSG00000179632	2345.3	-0.344862	0.14598	-2.36239	0.0181574	0.0856263	MAF1	8	ENSG00000126215	420.32	-0.488952	0.115789	-4.22279	2.41295e-05	0.000114353	XRCC3	14
ENSG00000250138	122.734	-0.675815	0.463288	-1.45874	0.144638	0.679698		5	ENSG00000154719	496.344	-0.225891	0.0956249	-2.36226	0.0181638	0.0856336	MRPL39	21	ENSG00000101811	866.4	-0.348461	0.0825253	-4.22248	2.41633e-05	0.000114458	CSTF2	X
ENSG00000254503	9.99847	-0.605368	0.414968	-1.45883	0.144612	0.679698		19	ENSG00000110492	4668.07	-0.500958	0.212122	-2.36165	0.018194	0.0857527	MDK	11	ENSG00000156261	6425.92	-0.300534	0.0711751	-4.22246	2.41648e-05	0.000114458	CCT8	21
ENSG00000147459	188.308	0.307006	0.210493	1.45851	0.144701	0.679811	DOCK5	8	ENSG00000103226	957.053	0.355237	0.150467	2.36089	0.0182312	0.0858773	NOMO3	16	ENSG00000146090	134.819	1.2327	0.291972	4.22198	2.42163e-05	0.000114672	RASGEF1C	5
ENSG00000079785	5984.34	-0.0974691	0.0668513	-1.458	0.144841	0.680285	DDX1	2	ENSG00000104321	7.36089	-2.06253	0.873628	-2.36088	0.0182315	0.0858773	TRPA1	8	ENSG00000243927	1662.51	-0.535479	0.126838	-4.22176	2.42405e-05	0.000114756	MRPS6	21
ENSG00000147654	547.657	-0.139177	0.0955013	-1.45733	0.145026	0.680972	EBAG9	8	ENSG00000185774	165.142	0.650538	0.275557	2.36081	0.0182351	0.0858773	KCNIP4	4	ENSG00000222036	174.269	0.883571	0.20937	4.22014	2.44152e-05	0.000115552	POTEM	14
ENSG00000185728	3820.16	0.099862	0.0685335	1.45713	0.145081	0.681049	YTHDF3	8	ENSG00000197713	1200.14	0.246599	0.104489	2.36005	0.0182723	0.0860294	RPE	2	ENSG00000152240	890.293	-0.584924	0.138612	-4.21986	2.44449e-05	0.00011565	HAUS1	18
ENSG00000093010	565.11	-0.315471	0.216595	-1.4565	0.145254	0.681665	COMT	22	ENSG00000164338	614.173	0.289944	0.122885	2.35947	0.0183011	0.0861423	UTP15	5	ENSG00000176956	216.393	4.32456	1.02482	4.21983	2.44491e-05	0.00011565	LY6H	8
ENSG00000172671	367.407	-0.285124	0.195777	-1.45637	0.14529	0.681665	ZFAND4	10	ENSG00000165732	3089.21	0.197098	0.0835488	2.35908	0.0183204	0.08621	DDX21	10	ENSG00000011260	1143.81	-0.357152	0.0846649	-4.21842	2.46017e-05	0.000116341	UTP18	17
ENSG00000158270	452.099	-0.529019	0.363299	-1.45615	0.14535	0.681765	COLEC12	18	ENSG00000278053	1352.06	-0.372497	0.157909	-2.35893	0.0183275	0.0862204	DDX52	17	ENSG00000135423	124.755	0.869994	0.206244	4.21827	2.46182e-05	0.000116388	GLS2	12
ENSG00000068078	666.591	0.47449	0.326133	1.4549	0.145697	0.681824	FGFR3	4	ENSG00000130159	1109.08	-0.299718	0.127078	-2.35853	0.0183475	0.0862913	ECSIT	19	ENSG00000105171	702.552	-0.417944	0.0990941	-4.21765	2.46857e-05	0.000116676	POP4	19
ENSG00000082781	480.21	-0.340107	0.233825	-1.45454	0.145797	0.681824	ITGB5	3	ENSG00000111885	272.292	-0.511914	0.217057	-2.35842	0.0183527	0.0862925	MAN1A1	6	ENSG00000125879	7.94393	5.53522	1.31246	4.21745	2.4708e-05	0.00011675	OTOR	20
ENSG00000158691	1247.39	-0.214835	0.147636	-1.45516	0.145624	0.681824	ZSCAN12	6	ENSG00000222046	38.8548	0.697795	0.295921	2.35805	0.0183713	0.0863571	DCDC2B	1	ENSG00000091513	1370.7	0.754732	0.178964	4.21722	2.4733e-05	0.000116837	TF	3
ENSG00000170561	4570.39	-0.446434	0.306695	-1.45563	0.145495	0.681824	IRX2	5	ENSG00000162931	47.136	0.611794	0.259471	2.35785	0.018381	0.0863793	TRIM17	1	ENSG00000110446	34.7074	2.16955	0.51452	4.21665	2.47962e-05	0.000117104	SLC15A3	11
ENSG00000180801	23.5318	0.770136	0.529316	1.45496	0.145679	0.681824	ARSJ	4	ENSG00000162341	440.851	0.276938	0.117479	2.35733	0.0184068	0.0864773	TPCN2	11	ENSG00000100439	543.185	0.603117	0.143067	4.21563	2.49077e-05	0.000117599	ABHD4	14
ENSG00000184368	497.985	-0.362353	0.249059	-1.45489	0.1457	0.681824	MAP7D2	X	ENSG00000088766	844.345	-0.340142	0.144314	-2.35695	0.0184255	0.0865424	CRLS1	20	ENSG00000147123	2493.66	-0.497861	0.118124	-4.21472	2.50093e-05	0.000118047	NDUFB11	X
ENSG00000197976	1713.93	-0.116671	0.0801685	-1.45533	0.145579	0.681824	AKAP17A	X	ENSG00000160072	885.291	-0.34006	0.144291	-2.35677	0.0184347	0.0865624	ATAD3B	1	ENSG00000174469	1514.82	-1.19438	0.283406	-4.21438	2.5046e-05	0.000118189	CNTNAP2	7
ENSG00000221890	2109.7	-0.322919	0.221957	-1.45487	0.145705	0.681824	NPTXR	22	ENSG00000215277	62.1092	0.607445	0.257827	2.35602	0.0184719	0.0867138	RNF212B	14	ENSG00000134852	1583.17	0.33188	0.0787702	4.21327	2.51705e-05	0.000118713	CLOCK	4
ENSG00000233024	1285.19	0.275304	0.189288	1.45442	0.14583	0.681824	NPIPA9	16	ENSG00000111863	14.8516	1.24009	0.526498	2.35535	0.0185053	0.0868472	ADTRP	6	ENSG00000162368	3763.98	0.315354	0.0748472	4.21331	2.51653e-05	0.000118713	CMPK1	1
ENSG00000256060	227.315	0.210726	0.144848	1.45481	0.145722	0.681824	TRAPPC2B	19	ENSG00000286268	10.1088	1.23096	0.522897	2.35412	0.0185668	0.0871126		X	ENSG00000068796	6539.52	0.404636	0.0960582	4.2124	2.52666e-05	0.000119134	KIF2A	5
ENSG00000269069	68.2572	-0.356682	0.245001	-1.45584	0.145438	0.681824		19	ENSG00000129910	11.8218	-1.4251	0.605466	-2.35372	0.0185866	0.0871314	CDH15	16	ENSG00000163872	3800.78	0.335954	0.07977	4.21153	2.53647e-05	0.000119565	YEATS2	3
ENSG00000286019	89.3602	-0.697188	0.479284	-1.45465	0.145767	0.681824	NOTCH2NLB	1	ENSG00000154832	1416.31	-0.340813	0.144802	-2.35364	0.0185906	0.0871314	CXXC1	18	ENSG00000156876	333.461	-0.722379	0.171532	-4.21133	2.53866e-05	0.000119636	SASS6	1
ENSG00000105641	22.7861	-0.475876	0.327371	-1.45363	0.146049	0.682664	SLC5A5	19	ENSG00000174132	312.81	-0.495478	0.210513	-2.35367	0.018589	0.0871314	FAM174A	5	ENSG00000137098	119.907	1.14788	0.272596	4.21091	2.54349e-05	0.000119832	SPAG8	9
ENSG00000198883	14.2834	-0.715309	0.492153	-1.45343	0.146105	0.682747	PNMA5	X	ENSG00000251079	132.304	0.626748	0.266266	2.35384	0.0185807	0.0871314	BMS1P2	10	ENSG00000119335	20919.9	-0.333325	0.0791678	-4.21036	2.5496e-05	0.000120088	SET	9
ENSG00000167196	2284.56	0.242256	0.166711	1.45315	0.146183	0.682877	FBXO22	15	ENSG00000148704	44.8194	-1.38179	0.587139	-2.35343	0.018601	0.0871568	VAX1	10	ENSG00000147869	10.0972	2.65245	0.630059	4.20984	2.55552e-05	0.000120334	CER1	9
ENSG00000174151	533.004	0.205538	0.141453	1.45305	0.146211	0.682877	CYB561D1	1	ENSG00000072954	185.922	-0.306812	0.13041	-2.35268	0.0186387	0.0872871	TMEM38A	19	ENSG00000167693	2175.89	-0.657891	0.156288	-4.20947	2.55972e-05	0.0001205	NXN	17
ENSG00000075399	1260.51	0.142907	0.0984335	1.45181	0.146555	0.682922	VPS9D1	16	ENSG00000100387	1758.35	-0.286501	0.121774	-2.35274	0.0186357	0.0872871	RBX1	22	ENSG00000078403	1840.61	-0.419753	0.0997259	-4.20907	2.56428e-05	0.000120682	MLLT10	10
ENSG00000078319	120.605	0.205715	0.141668	1.45209	0.146477	0.682922	PMS2P1	7	ENSG00000120738	921.894	1.30547	0.555021	2.35211	0.0186674	0.087375	EGR1	5	ENSG00000178896	394.687	-0.764575	0.181683	-4.20828	2.57317e-05	0.000121068	EXOSC4	8
ENSG00000100028	3564.84	0.103704	0.0713967	1.4525	0.146361	0.682922	SNRPD3	22	ENSG00000178773	80.9995	1.14868	0.488348	2.35217	0.0186643	0.087375	CPNE7	16	ENSG00000171443	75.3056	-1.15555	0.274601	-4.2081	2.57526e-05	0.000121135	ZNF524	19
ENSG00000104205	80.3187	0.31617	0.217721	1.45218	0.146451	0.682922	SGK3	8	ENSG00000133958	2099.62	0.266169	0.113175	2.35184	0.0186806	0.0874134	UNC79	14	ENSG00000163840	117.328	0.66661	0.158422	4.20782	2.57848e-05	0.000121254	DTX3L	3
ENSG00000109625	6.23602	-1.67628	1.15452	-1.45193	0.146522	0.682922	CPZ	4	ENSG00000146535	3537.62	0.21077	0.0896284	2.3516	0.018693	0.0874479	GNA12	7	ENSG00000101236	3576.4	0.458754	0.109057	4.20657	2.59279e-05	0.000121894	RNF24	20
ENSG00000133731	1272.88	0.132872	0.0915219	1.45181	0.146555	0.682922	IMPA1	8	ENSG00000248409	76.6531	-0.84101	0.35766	-2.35142	0.0187017	0.0874654	CCDC188BP	22	ENSG00000170231	31.7347	-1.56727	0.372583	-4.20649	2.59369e-05	0.000121904	FABP6	5
ENSG00000140859	1125.33	0.299759	0.206365	1.45256	0.146345	0.682922	KIFC3	16	ENSG00000262814	910.774	-0.288765	0.122878	-2.35001	0.0187728	0.0877745	MRPL12	17	ENSG00000124216	28.6702	-1.58941	0.377957	-4.20526	2.60786e-05	0.000122505	SNAI1	20
ENSG00000165349	184.107	-0.420313	0.28955	-1.45161	0.14661	0.682922	SLC7A3	X	ENSG00000177082	2320.74	-0.198976	0.0846776	-2.3498	0.0187833	0.0877771	WDR73	15	ENSG00000179115	1521.21	-0.553	0.131501	-4.20528	2.60753e-05	0.000122505	FARSA	19
ENSG00000173218	348.6	-0.35621	0.245376	-1.45169	0.146587	0.682922	VANGL1	1	ENSG00000213714	6.98052	-1.24997	0.531941	-2.34983	0.0187818	0.0877771	FAM209B	20	ENSG00000131620	44.4096	2.22073	0.528147	4.20476	2.61362e-05	0.000122743	ANO1	11
ENSG00000235106	1746.51	0.134638	0.0927494	1.45163	0.146604	0.682922	BRD3OS	9	ENSG00000134602	458.405	-0.959109	0.408186	-2.34968	0.0187894	0.0877798	STK26	X	ENSG00000105223	9764.63	-0.375234	0.0892684	-4.20343	2.62895e-05	0.00012343	PLD3	19
ENSG00000008226	27.3067	-0.942221	0.650642	-1.44814	0.147578	0.683525	DLEC1	3	ENSG00000135655	2403.62	0.370455	0.157668	2.34959	0.0187939	0.0877798	USP15	12	ENSG00000153093	24.5839	1.22289	0.290943	4.20321	2.63154e-05	0.000123519	ACOXL	2
ENSG00000040731	793.393	0.331506	0.228532	1.45059	0.146895	0.683525	CDH10	5	ENSG00000176476	467.805	-0.361326	0.153796	-2.34939	0.0188044	0.0878057	SGF29	16	ENSG00000156298	2511.89	-0.607323	0.144493	-4.20312	2.63262e-05	0.000123536	TSPAN7	X
ENSG00000065150	8453.12	-0.143074	0.098841	-1.44752	0.147752	0.683525	IPO5	13	ENSG00000168907	45.3664	0.491219	0.209116	2.34902	0.0188228	0.0878548	PLA2G4F	15	ENSG00000021574	4976.19	0.287128	0.068331	4.20201	2.64551e-05	0.000124109	SPAST	2
ENSG00000088053	6.792	0.924549	0.638749	1.44744	0.147775	0.683525	GP6	19	ENSG00000174720	1404.42	-0.352518	0.150073	-2.34898	0.0188249	0.0878548	LARP7	4	ENSG00000180185	818.559	-0.456261	0.108588	-4.20175	2.64864e-05	0.000124222	FAHD1	16
ENSG00000095485	822.87	-0.135688	0.0936983	-1.44814	0.147579	0.683525	CWF19L1	10	ENSG00000164120	43.4038	-0.947585	0.403503	-2.3484	0.0188544	0.0879687	HPGD	4	ENSG00000141668	1093.46	1.27402	0.30322	4.20165	2.6498e-05	0.000124244	CBLN2	18
ENSG00000100429	809.647	0.191018	0.131993	1.44718	0.147846	0.683525	HDAC10	22	ENSG00000137502	1532.74	0.269597	0.114814	2.34812	0.0188682	0.0879872	RAB30	11	ENSG00000183780	91.1756	1.57886	0.375792	4.20142	2.65249e-05	0.000124337	SLC35F3	1
ENSG00000101844	344.195	-0.341017	0.235099	-1.45052	0.146912	0.683525	ATG4A	X	ENSG00000222009	87.5991	0.748131	0.318608	2.34812	0.0188683	0.0879872	BTBD19	1	ENSG00000104331	3626	0.290237	0.0690825	4.2013	2.65382e-05	0.000124366	BPNT2	8
ENSG00000112658	1690.14	0.135632	0.0935249	1.45022	0.146998	0.683525	SRF	6	ENSG00000070501	1537.03	-0.23581	0.10044	-2.34777	0.0188862	0.0880472	POLB	8	ENSG00000273088	60.0308	0.99399	0.236624	4.20072	2.66066e-05	0.000124654		1
ENSG00000118985	228.107	0.356548	0.24616	1.44844	0.147494	0.683525	ELL2	5	ENSG00000139168	1398.73	-0.273741	0.116634	-2.34701	0.0189247	0.088203	ZCRB1	12	ENSG00000107815	470.833	-0.430347	0.102472	-4.19964	2.67341e-05	0.000125216	TWNK	10
ENSG00000123091	5109.02	0.118128	0.0816101	1.44747	0.147765	0.683525	RNF11	1	ENSG00000167419	14.3239	1.09499	0.466614	2.34668	0.0189416	0.088235	LPO	17	ENSG00000109819	161.39	1.01248	0.241091	4.19958	2.67409e-05	0.000125216	PPARGC1A	4
ENSG00000123427	85.8409	0.238324	0.164574	1.44813	0.147582	0.683525	EEF1AKMT3	12	ENSG00000255112	2734.33	-0.192788	0.0821516	-2.34673	0.018939	0.088235	CHMP1B	18	ENSG00000011198	1115.69	0.515889	0.122857	4.19909	2.67991e-05	0.000125456	ABHD5	3
ENSG00000138386	1465.29	0.182151	0.125806	1.44788	0.147651	0.683525	NAB1	2	ENSG00000129292	3342.27	0.184652	0.0786912	2.34654	0.0189488	0.0882452	PHF20L1	8	ENSG00000138411	981.253	0.70623	0.168232	4.19795	2.69337e-05	0.000126052	HECW2	2
ENSG00000146278	1486.15	0.252188	0.174214	1.44758	0.147735	0.683525	PNRC1	6	ENSG00000101670	558.58	0.682125	0.290746	2.34612	0.01897	0.0883205	LIPG	18	ENSG00000112559	242.043	-1.36322	0.324749	-4.19776	2.69568e-05	0.000126127	MDFI	6
ENSG00000147145	318.232	0.372107	0.256623	1.45002	0.147054	0.683525	LPAR4	X	ENSG00000137216	2584.98	0.306086	0.130483	2.34579	0.0189869	0.0883524	TMEM63B	6	ENSG00000114166	812.331	-0.514769	0.122659	-4.19675	2.70775e-05	0.000126658	KAT2B	3
ENSG00000153885	2361.54	0.218728	0.150941	1.4491	0.147309	0.683525	KCTD15	19	ENSG00000241549	76.1805	0.501218	0.213666	2.3458	0.0189861	0.0883524	GUSBP2	6	ENSG00000182810	303.699	-0.552296	0.131612	-4.19639	2.712e-05	0.000126823	DDX28	16
ENSG00000156304	1884.18	-0.147958	0.102102	-1.44912	0.147303	0.683525	SCAF4	21	ENSG00000108424	13667.6	0.277583	0.118344	2.34556	0.0189987	0.0883841	KPNB1	17	ENSG00000111196	444.458	-0.521176	0.124198	-4.19632	2.71283e-05	0.000126828	MAGOHB	12
ENSG00000157181	641.43	0.179019	0.123673	1.44753	0.14775	0.683525	ODR4	1	ENSG00000100532	428.367	-0.262332	0.111868	-2.34502	0.0190263	0.088442	CGRRF1	14	ENSG00000124493	164.628	0.95943	0.228685	4.19542	2.72371e-05	0.000127304	GRM4	6
ENSG00000160961	1242.74	0.165093	0.114018	1.44795	0.14763	0.683525	ZNF333	19	ENSG00000128482	182.268	-0.594005	0.253288	-2.34518	0.0190179	0.088442	RNF112	17	ENSG00000105447	921.204	-0.613505	0.146252	-4.19484	2.73059e-05	0.000127591	GRWD1	19
ENSG00000162390	113.475	-0.243772	0.168403	-1.44755	0.147742	0.683525	ACOT11	1	ENSG00000204604	404.022	0.338696	0.144427	2.3451	0.0190219	0.088442	ZNF468	19	ENSG00000048828	1825.96	0.409958	0.0977319	4.19472	2.73208e-05	0.000127627	FAM120A	9
ENSG00000164024	1349.01	0.12687	0.0874678	1.45048	0.146925	0.683525	METAP1	4	ENSG00000176692	22.2592	-1.91122	0.815055	-2.3449	0.0190322	0.0884463	FOXC2	16	ENSG00000149970	1187.27	0.469882	0.112054	4.19336	2.74851e-05	0.000128361	CNKSR2	X
ENSG00000164944	2292.87	0.169066	0.116662	1.44919	0.147285	0.683525	VIRMA	8	ENSG00000075975	1543.5	0.154496	0.0658982	2.34446	0.0190545	0.0885072	MKRN2	3	ENSG00000127995	3886.06	-0.392964	0.0937173	-4.19308	2.75196e-05	0.000128488	CASD1	7
ENSG00000165591	30.1307	-0.590851	0.408303	-1.44709	0.147871	0.683525	FAAH2	X	ENSG00000106263	3583.47	-0.215373	0.0918651	-2.34445	0.0190554	0.0885072	EIF3B	7	ENSG00000135452	866.335	-0.342686	0.0817416	-4.19231	2.76131e-05	0.00012889	TSPAN31	12
ENSG00000166595	1056.14	0.228533	0.157899	1.44734	0.147802	0.683525	CIAO2B	16	ENSG00000102078	1044.33	-0.5377	0.229438	-2.34355	0.0191012	0.0886966	SLC25A14	X	ENSG00000029725	7310.64	0.476412	0.113648	4.192	2.76509e-05	0.000129032	RABEP1	17
ENSG00000166863	5.13527	-1.49583	1.03232	-1.449	0.147338	0.683525	TAC3	12	ENSG00000173848	962.373	-0.331029	0.141274	-2.34317	0.0191209	0.0887643	NET1	10	ENSG00000291316	89.3605	1.57601	0.375976	4.19178	2.76769e-05	0.00012912	TMEM276-ZFTRAF1	8
ENSG00000179165	14.482	-0.555222	0.382813	-1.45037	0.146954	0.683525	PXT1	6	ENSG00000243302	1495.74	0.275064	0.117405	2.34286	0.0191366	0.088814		7	ENSG00000154305	3676.53	0.452364	0.10792	4.19164	2.76946e-05	0.000129168	MIA3	1
ENSG00000186377	27.398	-0.735017	0.507887	-1.44721	0.147839	0.683525	CYP4X1	1	ENSG00000037241	628.608	-0.306603	0.130894	-2.34238	0.0191614	0.0888818	RPL26L1	5	ENSG00000004478	3915.51	-0.337588	0.0805441	-4.19134	2.77306e-05	0.000129302	FKBP4	12
ENSG00000198826	779.505	-0.492542	0.339511	-1.45074	0.146853	0.683525	ARHGAP11A	15	ENSG00000089250	155.466	0.841663	0.359319	2.34238	0.0191611	0.0888818	NOS1	12	ENSG00000178996	836.555	0.391893	0.0935034	4.19122	2.77455e-05	0.000129338	SNX18	5
ENSG00000249661	13.1705	0.696154	0.480964	1.44742	0.147781	0.683525	TNRC18P1	4	ENSG00000106628	2240.5	-0.231236	0.0987439	-2.34178	0.0191922	0.0889834	POLD2	7	ENSG00000142694	71.4499	-1.80226	0.430051	-4.1908	2.77978e-05	0.000129513	EVA1B	1
ENSG00000255561	172.756	-0.285663	0.197029	-1.44985	0.1471	0.683525	FDXACB1	11	ENSG00000115128	1361.71	-0.25265	0.107889	-2.34175	0.0191934	0.0889834	SF3B6	2	ENSG00000148832	108.798	-1.16049	0.276909	-4.19085	2.77905e-05	0.000129513	PAOX	10
ENSG00000102024	1373.81	-0.791895	0.547447	-1.44652	0.148031	0.683719	PLS3	X	ENSG00000074695	2722.38	0.219381	0.0936963	2.34141	0.0192113	0.0890195	LMAN1	18	ENSG00000042088	1174.13	-0.375118	0.0895149	-4.19057	2.78257e-05	0.000129609	TDP1	14
ENSG00000113318	700.347	-0.159109	0.109986	-1.44663	0.148001	0.683719	MSH3	5	ENSG00000115541	1439.2	-0.315744	0.134847	-2.34149	0.0192068	0.0890195	HSPE1	2	ENSG00000253729	9022	-0.496108	0.118392	-4.1904	2.78467e-05	0.000129672	PRKDC	8
ENSG00000142798	549.699	0.39334	0.271883	1.44672	0.147974	0.683719	HSPG2	1	ENSG00000108465	3407.6	-0.310368	0.132612	-2.34041	0.0192624	0.0890685	CDK5RAP3	17	ENSG00000188738	592.36	-0.79798	0.190436	-4.19028	2.78609e-05	0.000129704	FSIP2	2
ENSG00000064666	1681.48	0.535309	0.370477	1.44492	0.148481	0.683927	CNN2	19	ENSG00000113851	1616.68	-0.211583	0.0903924	-2.34071	0.0192469	0.0890685	CRBN	3	ENSG00000116981	81.8886	0.974683	0.232683	4.1889	2.80315e-05	0.000130441	NT5C1A	1
ENSG00000104388	6087.43	0.116647	0.0806999	1.44544	0.148334	0.683927	RAB2A	8	ENSG00000125898	557.062	-0.310154	0.13252	-2.34043	0.0192617	0.0890685	FAM110A	20	ENSG00000271225	7.99317	2.71154	0.647319	4.18888	2.80341e-05	0.000130441	BNIP3P4	9
ENSG00000111203	656.246	-0.25023	0.173099	-1.44559	0.148292	0.683927	ITFG2	12	ENSG00000126698	2104.25	-0.231062	0.0987075	-2.34087	0.0192387	0.0890685	DNAJC8	1	ENSG00000106049	415.982	-0.607483	0.14507	-4.18752	2.82014e-05	0.000131185	HIBADH	7
ENSG00000137767	11.6532	-0.678707	0.469781	-1.44473	0.148534	0.683927	SQOR	15	ENSG00000132429	20.9932	1.44072	0.615528	2.34063	0.0192512	0.0890685	POPDC3	6	ENSG00000146350	548.481	0.579195	0.138331	4.18704	2.82621e-05	0.000131433	TBC1D32	6
ENSG00000162231	3709.72	0.120911	0.0836364	1.44567	0.14827	0.683927	NXF1	11	ENSG00000160284	102.621	2.15828	0.921961	2.34096	0.019234	0.0890685	SPATC1L	21	ENSG00000152683	1114.41	-0.302027	0.0721402	-4.18666	2.83085e-05	0.000131615	SLC30A6	2
ENSG00000162409	804.138	0.198531	0.137461	1.44428	0.148661	0.683927	PRKAA2	1	ENSG00000163539	16160.9	0.344044	0.146994	2.34053	0.0192563	0.0890685	CLASP2	3	ENSG00000165219	2805.51	0.433944	0.103684	4.18524	2.84865e-05	0.000132407	GAPVD1	9
ENSG00000164008	1145.88	0.19061	0.13187	1.44544	0.148335	0.683927	C1orf50	1	ENSG00000181826	217.977	0.441567	0.188618	2.34106	0.0192291	0.0890685	RELL1	4	ENSG00000142089	410.404	-1.12406	0.2687	-4.18334	2.87261e-05	0.000133485	IFITM3	11
ENSG00000167522	7437.07	0.137533	0.0951739	1.44507	0.148438	0.683927	ANKRD11	16	ENSG00000169946	215.465	0.407617	0.174201	2.33992	0.0192879	0.089129	ZFPM2	8	ENSG00000172058	112.758	-2.01853	0.482532	-4.1832	2.87439e-05	0.000133533	SERF1A	5
ENSG00000169242	45.6444	0.484645	0.33548	1.44463	0.148562	0.683927	EFNA1	1	ENSG00000184319	103.637	-0.452034	0.193184	-2.33991	0.0192884	0.089129	RPL23AP82	22	ENSG00000131386	83.2011	0.783445	0.187316	4.18248	2.88349e-05	0.000133921	GALNT15	3
ENSG00000185262	1543.17	0.137671	0.0953019	1.44458	0.148577	0.683927	UBALD2	17	ENSG00000196961	4866.67	-0.258909	0.110651	-2.33986	0.0192907	0.089129	AP2A1	19	ENSG00000128789	1087.81	-0.435429	0.104119	-4.18204	2.88904e-05	0.000134143	PSMG2	18
ENSG00000188917	174.441	-0.338446	0.234301	-1.44449	0.1486	0.683927	TRMT2B	X	ENSG00000143442	6323.7	0.332065	0.14193	2.33964	0.0193024	0.0891595	POGZ	1	ENSG00000162607	1951.62	-0.51507	0.123174	-4.18163	2.89422e-05	0.000134348	USP1	1
ENSG00000198720	2616.82	0.161278	0.111637	1.44467	0.14855	0.683927	ANKRD13B	17	ENSG00000139044	112.159	0.518478	0.221657	2.33909	0.0193306	0.0892662	B4GALNT3	12	ENSG00000101306	16.0194	-1.69623	0.40573	-4.18069	2.90629e-05	0.000134873	MYLK2	20
ENSG00000205879	7.74768	-0.699475	0.484263	-1.44441	0.148623	0.683927	FAM90A2P	8	ENSG00000160190	1731.94	0.471757	0.20177	2.33809	0.0193825	0.0894824	SLC37A1	21	ENSG00000196961	4607.09	-0.450148	0.107704	-4.17949	2.92166e-05	0.000135551	AP2A1	19
ENSG00000227212	18.7202	0.537634	0.371918	1.44557	0.148298	0.683927	PFN1P6	1	ENSG00000198435	718.497	-0.687478	0.294078	-2.33774	0.0194006	0.0895422	NRARP	9	ENSG00000151023	104.321	0.787708	0.188502	4.17877	2.93093e-05	0.000135945	ENKUR	10
ENSG00000258881	23.3092	0.893371	0.618125	1.44529	0.148376	0.683927		2	ENSG00000179119	810.402	0.264757	0.11326	2.33761	0.0194077	0.0895515	SPTY2D1	11	ENSG00000140854	1609.46	-0.368839	0.0882792	-4.1781	2.93958e-05	0.000136311	KATNB1	16
ENSG00000185222	1098.88	-0.44826	0.31045	-1.4439	0.148766	0.684231	TCEAL9	X	ENSG00000213638	141.614	-0.292053	0.124947	-2.33743	0.019417	0.0895713	ADAT3	19	ENSG00000107789	1109.06	-0.383283	0.0917442	-4.17774	2.94424e-05	0.000136491	MINPP1	10
ENSG00000182704	583.036	0.143679	0.0995243	1.44366	0.148835	0.684365	TSKU	11	ENSG00000105287	641.073	-0.250346	0.107113	-2.33722	0.0194276	0.0895742	PRKD2	19	ENSG00000284906	205.975	-0.94259	0.22564	-4.1774	2.94857e-05	0.000136656		15
ENSG00000075142	1801.92	0.273379	0.189397	1.44342	0.148902	0.684494	SRI	7	ENSG00000198176	2524.88	-0.175797	0.0752163	-2.33722	0.0194279	0.0895742	TFDP1	13	ENSG00000198742	878.766	-1.41337	0.338451	-4.17599	2.96688e-05	0.000137468	SMURF1	7
ENSG00000244687	5273.38	0.118747	0.0823192	1.44252	0.149156	0.685486	UBE2V1	20	ENSG00000148688	893.436	-0.234755	0.100465	-2.33669	0.0194554	0.0896775	RPP30	10	ENSG00000095059	1987.96	-0.441875	0.10585	-4.17455	2.98579e-05	0.000138308	DHPS	19
ENSG00000079277	651.199	-0.305948	0.212206	-1.44175	0.149373	0.685905	MKNK1	1	ENSG00000108883	3364.73	0.274335	0.117431	2.33615	0.0194836	0.0897838	EFTUD2	17	ENSG00000197863	369.161	0.611624	0.14653	4.17406	2.99221e-05	0.000138569	ZNF790	19
ENSG00000101199	2622.28	0.107281	0.0744045	1.44186	0.149343	0.685905	ARFGAP1	20	ENSG00000237522	19.2351	0.823879	0.352832	2.33504	0.0195411	0.0900253	NONOP2	2	ENSG00000109775	825.199	-0.40927	0.0980729	-4.17312	3.00457e-05	0.000139105	UFSP2	4
ENSG00000117400	20.4694	0.720722	0.500114	1.44112	0.149552	0.685905	MPL	1	ENSG00000164916	2886.04	0.396977	0.170018	2.33491	0.019548	0.0900337	FOXK1	7	ENSG00000116539	4068.12	0.341965	0.081965	4.17208	3.01827e-05	0.000139703	ASH1L	1
ENSG00000140416	4909.83	0.531806	0.368994	1.44123	0.149518	0.685905	TPM1	15	ENSG00000133243	3656.11	-0.218939	0.0937909	-2.33433	0.0195786	0.0901271	BTBD2	19	ENSG00000153885	2101.28	-0.456485	0.109436	-4.17124	3.02951e-05	0.000140186	KCTD15	19
ENSG00000156853	1119.3	-0.204626	0.141927	-1.44177	0.149368	0.685905	ZNF689	16	ENSG00000171385	475.084	-0.434189	0.185996	-2.3344	0.0195747	0.0901271	KCND3	1	ENSG00000160961	1332.23	0.602738	0.144578	4.16894	3.06022e-05	0.00014157	ZNF333	19
ENSG00000167220	2001.03	-0.14482	0.100479	-1.4413	0.1495	0.685905	HDHD2	18	ENSG00000076641	905.249	0.49594	0.212488	2.33396	0.0195977	0.0901848	PAG1	8	ENSG00000050393	1165.64	0.31516	0.0756154	4.16793	3.07376e-05	0.000142142	MCUR1	6
ENSG00000196337	14.2788	0.914569	0.634639	1.44108	0.149561	0.685905	CGB7	19	ENSG00000260230	2715.11	0.435922	0.186779	2.33389	0.0196014	0.0901848	FRRS1L	9	ENSG00000125997	20.118	1.53592	0.368511	4.1679	3.0742e-05	0.000142142	BPIFB9P	20
ENSG00000213178	33.2885	3.9438	2.7358	1.44155	0.14943	0.685905	RPL22P1	3	ENSG00000164258	1069.43	-0.335465	0.143817	-2.33258	0.0196703	0.0904783	NDUFS4	5	ENSG00000196369	1825.32	0.530724	0.127362	4.16704	3.08577e-05	0.00014264	SRGAP2B	1
ENSG00000107937	1986.34	0.21086	0.146349	1.44081	0.149639	0.686085	GTPBP4	10	ENSG00000181856	14.6259	-1.05048	0.450388	-2.33238	0.0196807	0.0904956	SLC2A4	17	ENSG00000115561	2386.33	-0.34407	0.0825805	-4.16648	3.09337e-05	0.000142954	CHMP3	2
ENSG00000010219	193.838	-0.42646	0.296121	-1.44016	0.149823	0.686683	DYRK4	12	ENSG00000213967	137.226	-0.656164	0.281336	-2.33231	0.0196844	0.0904956	ZNF726	19	ENSG00000138386	1583.39	0.44401	0.106571	4.16633	3.09541e-05	0.000143011	NAB1	2
ENSG00000059691	616.382	-0.163732	0.113697	-1.44007	0.149848	0.686683	GATB	4	ENSG00000122068	3752.2	0.248748	0.106673	2.33188	0.019707	0.0905761	FYTTD1	3	ENSG00000218891	890.081	-0.719079	0.172672	-4.16442	3.12138e-05	0.000144173	ZNF579	19
ENSG00000213281	3702.26	0.175337	0.121785	1.43973	0.149944	0.686943	NRAS	1	ENSG00000263874	384.188	0.315157	0.135169	2.33159	0.0197224	0.0906232	LASP1NB	17	ENSG00000081248	14.2544	-1.5287	0.367203	-4.16311	3.13942e-05	0.000144968	CACNA1S	1
ENSG00000121060	170.814	-0.340819	0.236759	-1.43952	0.150004	0.686944	TRIM25	17	ENSG00000107864	1291.33	0.271792	0.116589	2.33119	0.0197436	0.0906966	CPEB3	10	ENSG00000144362	247.947	0.675604	0.162344	4.16156	3.16076e-05	0.000145915	PHOSPHO2	2
ENSG00000164398	731.015	-0.357046	0.248043	-1.43945	0.150023	0.686944	ACSL6	5	ENSG00000166224	3000.91	0.232134	0.0996058	2.33053	0.0197782	0.090832	SGPL1	10	ENSG00000166813	519.725	-0.68841	0.165448	-4.16088	3.1703e-05	0.000146318	KIF7	15
ENSG00000149489	21.7713	-0.479335	0.333166	-1.43873	0.150228	0.687526	ROM1	11	ENSG00000177426	455.213	-0.563408	0.241776	-2.3303	0.0197906	0.0908477	TGIF1	18	ENSG00000124767	3278.69	-0.439486	0.105644	-4.16008	3.18133e-05	0.000146788	GLO1	6
ENSG00000159346	1687.01	0.184594	0.128295	1.43883	0.150198	0.687526	ADIPOR1	1	ENSG00000181929	1548.21	-0.200459	0.086024	-2.33027	0.019792	0.0908477	PRKAG1	12	ENSG00000127124	561.711	0.563402	0.135437	4.15989	3.18397e-05	0.000146872	HIVEP3	1
ENSG00000114988	692.121	-0.113445	0.0788785	-1.43823	0.150369	0.687811	LMAN2L	2	ENSG00000118873	3142.98	0.196408	0.0842985	2.32992	0.0198106	0.0908733	RAB3GAP2	1	ENSG00000178028	1995.43	-0.449882	0.108149	-4.15982	3.18501e-05	0.000146881	DMAP1	1
ENSG00000254305	95.0933	-0.621965	0.432435	-1.43829	0.150353	0.687811	MRPL9P1	8	ENSG00000135587	116.203	-0.399865	0.171616	-2.33	0.0198062	0.0908733	SMPD2	6	ENSG00000048471	1667.19	0.559228	0.134444	4.15956	3.1886e-05	0.00014697	SNX29	16
ENSG00000007350	116.152	1.25316	0.87201	1.43709	0.150691	0.688565	TKTL1	X	ENSG00000158019	692.093	-0.259001	0.111165	-2.32987	0.0198131	0.0908733	BABAM2	2	ENSG00000163219	12.3865	-2.29962	0.552852	-4.15956	3.18855e-05	0.00014697	ARHGAP25	2
ENSG00000077454	1444.45	0.172481	0.119999	1.43736	0.150617	0.688565	LRCH4	7	ENSG00000147065	4138.81	0.610669	0.262132	2.32962	0.019826	0.0908853	MSN	X	ENSG00000213186	456.313	-0.807321	0.194117	-4.15894	3.19726e-05	0.000147331	TRIM59	3
ENSG00000128052	49.5223	-0.602297	0.419056	-1.43727	0.150641	0.688565	KDR	4	ENSG00000175115	4081.63	0.241403	0.103621	2.32967	0.0198233	0.0908853	PACS1	11	ENSG00000157445	396.177	-2.92919	0.704413	-4.15834	3.20565e-05	0.000147679	CACNA2D3	3
ENSG00000159110	651.347	0.175081	0.121823	1.43718	0.150668	0.688565	IFNAR2	21	ENSG00000173917	383.748	-3.74996	1.60989	-2.32933	0.0198418	0.0909103	HOXB2	17	ENSG00000157429	336.263	0.513511	0.123495	4.15814	3.20849e-05	0.000147771	ZNF19	16
ENSG00000152495	1321.65	0.349998	0.243604	1.43675	0.150788	0.688647	CAMK4	5	ENSG00000181222	104.43	0.691469	0.296842	2.32942	0.0198371	0.0909103	POLR2A	17	ENSG00000063127	181.714	-1.35578	0.326074	-4.1579	3.21192e-05	0.000147891	SLC6A16	19
ENSG00000159915	121.56	0.334075	0.232514	1.4368	0.150776	0.688647	ZNF233	19	ENSG00000284691	254.833	-0.426158	0.183006	-2.32866	0.0198772	0.0910484		7	ENSG00000073008	1113.17	0.464987	0.111871	4.15647	3.23207e-05	0.00014878	PVR	19
ENSG00000130522	6445.04	0.29441	0.204985	1.43625	0.150931	0.689123	JUND	19	ENSG00000136895	668.874	0.298182	0.128064	2.32838	0.019892	0.0910927	GARNL3	9	ENSG00000128294	426.231	-0.636483	0.153146	-4.15605	3.23801e-05	0.000149014	TPST2	22
ENSG00000120519	334.217	0.182459	0.127069	1.4359	0.15103	0.689181	SLC10A7	4	ENSG00000080371	2783.22	0.201425	0.0865691	2.32676	0.0199781	0.0914631	RAB21	12	ENSG00000266524	87.1217	-3.92316	0.944176	-4.15511	3.25125e-05	0.000149585	GDF10	10
ENSG00000180917	1187.39	0.162456	0.113162	1.43561	0.151113	0.689181	CMTR2	16	ENSG00000132967	787.45	-0.238848	0.102683	-2.32608	0.0200141	0.0915799	HMGB1P5	3	ENSG00000185669	66.0527	1.34532	0.323784	4.15499	3.25299e-05	0.000149626	SNAI3	16
ENSG00000188958	25.3751	-0.436209	0.303812	-1.43579	0.151063	0.689181	UTS2B	3	ENSG00000172031	27.3345	0.925646	0.397932	2.32614	0.020011	0.0915799	EPHX4	1	ENSG00000103248	657.498	0.522481	0.125764	4.15447	3.26042e-05	0.000149889	MTHFSD	16
ENSG00000216866	11.4213	-0.975804	0.679603	-1.43584	0.151047	0.689181	RPS2P55	X	ENSG00000132881	100.282	0.542956	0.233508	2.32521	0.0200606	0.0917689	CPLANE2	1	ENSG00000196544	293.354	-0.965558	0.232413	-4.1545	3.26006e-05	0.000149889	BORCS6	17
ENSG00000275793	70.0069	-0.538252	0.374954	-1.43551	0.151141	0.689181	RIMBP3	22	ENSG00000148303	10631.9	-0.220571	0.0948813	-2.32471	0.0200877	0.0918453	RPL7A	9	ENSG00000134222	837.637	-1.30988	0.315311	-4.15425	3.26351e-05	0.000149968	PSRC1	1
ENSG00000224861	28.1979	0.546168	0.38051	1.43536	0.151185	0.689205	YBX1P1	14	ENSG00000177108	425.777	0.485572	0.208868	2.32478	0.0200838	0.0918453	ZDHHC22	14	ENSG00000230445	97.8771	1.00959	0.243028	4.15423	3.26383e-05	0.000149968	LRRC37A6P	10
ENSG00000121716	1419.41	-0.220679	0.153763	-1.43519	0.151233	0.689245	PILRB	7	ENSG00000254505	500.184	-0.28438	0.122341	-2.32449	0.0200991	0.0918734	CHMP4A	14	ENSG00000158717	698.954	-0.541147	0.130281	-4.1537	3.27142e-05	0.000150278	RNF166	16
ENSG00000105556	1270.75	0.201868	0.140672	1.43503	0.151279	0.689274	MIER2	19	ENSG00000267809	51.8564	0.534787	0.230138	2.32377	0.020138	0.0920275	NDUFV2P1	19	ENSG00000115194	124.865	-2.94906	0.71007	-4.15319	3.27865e-05	0.000150571	SLC30A3	2
ENSG00000063854	1293.06	0.193802	0.135074	1.43478	0.151349	0.689412	HAGH	16	ENSG00000063241	419.999	-0.244536	0.10524	-2.3236	0.0201468	0.0920435	ISOC2	19	ENSG00000134709	538.77	1.36413	0.328507	4.15253	3.28822e-05	0.000150971	HOOK1	1
ENSG00000004848	144.631	-1.19569	0.835312	-1.43143	0.152307	0.689763	ARX	X	ENSG00000175106	326.295	0.38145	0.164177	2.32341	0.0201573	0.0920678	TVP23C	17	ENSG00000249319	28.1927	1.42172	0.342412	4.15207	3.29477e-05	0.000151232		7
ENSG00000068366	4601.91	-0.308141	0.215282	-1.43134	0.152334	0.689763	ACSL4	X	ENSG00000111490	573.676	0.485275	0.208882	2.3232	0.0201683	0.0920701	TBC1D30	12	ENSG00000196497	434.628	-0.513343	0.123666	-4.15106	3.30942e-05	0.000151865	IPO4	14
ENSG00000085760	736.319	-0.105948	0.0739327	-1.43304	0.151847	0.689763	MTIF2	2	ENSG00000116574	1681.25	-0.372531	0.160349	-2.32325	0.0201659	0.0920701	RHOU	1	ENSG00000047849	13515.5	0.294869	0.0710388	4.15082	3.31283e-05	0.000151982	MAP4	3
ENSG00000100600	751.619	0.308689	0.2153	1.43376	0.15164	0.689763	LGMN	14	ENSG00000239521	693.871	0.379825	0.163515	2.32287	0.0201861	0.0921275	CASTOR3P	7	ENSG00000169059	6.07412	-4.05337	0.976765	-4.14979	3.32782e-05	0.00015263	VCX3A	X
ENSG00000102683	51.6244	0.414828	0.289848	1.43119	0.152376	0.689763	SGCG	13	ENSG00000183978	1279.67	-0.304283	0.131017	-2.32246	0.0202081	0.0922038	COA3	17	ENSG00000150459	2387.91	-0.568932	0.137103	-4.14968	3.32938e-05	0.00015266	SAP18	13
ENSG00000103260	1764.93	-0.304252	0.21224	-1.43353	0.151708	0.689763	METRN	16	ENSG00000180964	1794.5	-0.496505	0.21384	-2.32186	0.0202407	0.0923284	TCEAL8	X	ENSG00000249158	347.23	-1.03077	0.248402	-4.14963	3.3302e-05	0.00015266	PCDHA11	5
ENSG00000106384	11.6007	0.598178	0.417784	1.43179	0.152204	0.689763	MOGAT3	7	ENSG00000196834	19.9722	-2.20139	0.948194	-2.32167	0.0202509	0.0923513	POTEI	2	ENSG00000183044	7419.6	0.434001	0.1046	4.14915	3.33717e-05	0.00015294	ABAT	16
ENSG00000108588	2340.31	0.0970782	0.0677322	1.43327	0.151782	0.689763	CCDC47	17	ENSG00000151150	11971.3	0.208815	0.0899495	2.32147	0.0202613	0.0923745	ANK3	10	ENSG00000156831	429.975	-0.467934	0.112783	-4.14898	3.33957e-05	0.00015301	NSMCE2	8
ENSG00000110921	2101.14	0.178992	0.124916	1.4329	0.151886	0.689763	MVK	12	ENSG00000006459	1918.41	0.264597	0.114022	2.32057	0.0203099	0.0925721	KDM7A	7	ENSG00000163900	537.004	-0.350809	0.0845885	-4.14725	3.36497e-05	0.000154134	TMEM41A	3
ENSG00000113248	452.896	0.545027	0.380845	1.4311	0.152401	0.689763	PCDHB15	5	ENSG00000114902	1494.91	-0.259588	0.111877	-2.32029	0.0203252	0.0925937	SPCS1	3	ENSG00000152642	739.176	0.861919	0.207843	4.14698	3.36891e-05	0.000154274	GPD1L	3
ENSG00000113273	862.238	0.17792	0.124263	1.4318	0.152202	0.689763	ARSB	5	ENSG00000119865	1573.33	-0.320048	0.137932	-2.32033	0.0203231	0.0925937	CNRIP1	2	ENSG00000204103	243.619	0.893848	0.215556	4.1467	3.37298e-05	0.000154421	MAFB	20
ENSG00000136732	215.806	-0.561423	0.392233	-1.43135	0.15233	0.689763	GYPC	2	ENSG00000166326	6937.55	0.319147	0.137555	2.32014	0.0203336	0.0926078	TRIM44	11	ENSG00000158270	386.866	-0.925575	0.223225	-4.14637	3.37791e-05	0.000154607	COLEC12	18
ENSG00000140323	2109.87	-0.189377	0.132332	-1.43107	0.15241	0.689763	DISP2	15	ENSG00000160352	1187.22	0.407102	0.175524	2.31935	0.0203763	0.0927545	ZNF714	19	ENSG00000198108	62.23	1.01101	0.243856	4.14592	3.38446e-05	0.000154866	CHSY3	5
ENSG00000144589	579.164	0.220376	0.153808	1.4328	0.151914	0.689763	STK11IP	2	ENSG00000169813	3750.53	-0.194884	0.0840249	-2.31936	0.0203753	0.0927545	HNRNPF	10	ENSG00000137168	1794.37	-0.482547	0.116402	-4.14551	3.39057e-05	0.000155105	PPIL1	6
ENSG00000144843	13.4469	-0.677432	0.472943	-1.43237	0.152037	0.689763	ADPRH	3	ENSG00000135503	4823.84	0.365253	0.157514	2.31886	0.0204025	0.0928496	ACVR1B	12	ENSG00000083223	1228.01	0.628712	0.15171	4.14418	3.41033e-05	0.000155969	TUT7	9
ENSG00000158406	26.3041	0.698121	0.486786	1.43414	0.151531	0.689763	H4C8	6	ENSG00000105509	8.32841	-1.40698	0.606891	-2.31834	0.020431	0.0929553	HAS1	19	ENSG00000153237	78.8445	0.871575	0.210371	4.14305	3.42724e-05	0.000156702	CCDC148	2
ENSG00000177853	1548.75	0.252188	0.176117	1.43194	0.152162	0.689763	ZNF518A	10	ENSG00000080845	7178.38	0.143778	0.0620372	2.31761	0.0204703	0.0931102	DLGAP4	20	ENSG00000144369	3788.61	0.455026	0.109839	4.14268	3.43265e-05	0.000156908	FAM171B	2
ENSG00000183049	1374.72	0.146497	0.102157	1.43404	0.151561	0.689763	CAMK1D	10	ENSG00000120699	1481.93	-0.406811	0.175606	-2.31662	0.0205245	0.0933325	EXOSC8	13	ENSG00000134595	1048.74	-1.88373	0.454967	-4.14038	3.46734e-05	0.000158453	SOX3	X
ENSG00000185875	427.322	-0.173587	0.121221	-1.43199	0.152147	0.689763	THNSL1	10	ENSG00000100731	3306.88	0.366703	0.158369	2.31549	0.020586	0.0935278	PCNX1	14	ENSG00000166173	558.017	-0.624939	0.150945	-4.14018	3.47029e-05	0.000158547	LARP6	15
ENSG00000186197	21.1775	0.602524	0.42063	1.43243	0.15202	0.689763	EDARADD	1	ENSG00000135074	1074.49	0.215189	0.0929365	2.31544	0.0205888	0.0935278	ADAM19	5	ENSG00000116604	1139.88	0.505833	0.12221	4.13905	3.48749e-05	0.000159291	MEF2D	1
ENSG00000188038	14.2203	0.627714	0.438327	1.43207	0.152124	0.689763	NRN1L	16	ENSG00000170473	725.539	-0.267932	0.115712	-2.31551	0.0205848	0.0935278	PYM1	12	ENSG00000110429	2436.95	0.386834	0.0934744	4.13839	3.4975e-05	0.0001597	FBXO3	11
ENSG00000226085	147.986	-0.311194	0.217182	-1.43288	0.151893	0.689763	UQCRFS1P1	22	ENSG00000184924	411.401	-0.320643	0.138473	-2.31556	0.0205821	0.0935278	PTRHD1	2	ENSG00000156136	1820.49	0.475831	0.114981	4.13834	3.49824e-05	0.0001597	DCK	4
ENSG00000234828	6.96468	-0.714214	0.498009	-1.43414	0.151532	0.689763	IQCM	4	ENSG00000178404	12.6329	1.89791	0.820189	2.31399	0.0206681	0.093864	CEP295NL	17	ENSG00000135679	3266.52	0.418922	0.101251	4.13746	3.51176e-05	0.000160276	MDM2	12
ENSG00000236993	9.65734	-0.812887	0.567513	-1.43237	0.152039	0.689763	GAPDHP21	10	ENSG00000136485	13036.8	0.237314	0.102577	2.31352	0.0206942	0.0939423	DCAF7	17	ENSG00000144028	12159.6	-0.38571	0.0932356	-4.13694	3.51963e-05	0.000160593	SNRNP200	2
ENSG00000283683	14.1878	0.555858	0.387945	1.43283	0.151907	0.689763	MYOCOS	1	ENSG00000229180	95.4392	0.346373	0.149719	2.31348	0.0206961	0.0939423	RABGEF1P1	7	ENSG00000206140	366.757	-1.51064	0.365209	-4.13638	3.52833e-05	0.000160949	TMEM191C	22
ENSG00000141524	89.2709	0.332165	0.232218	1.4304	0.152602	0.690156	TMC6	17	ENSG00000242419	707.156	-0.534577	0.2311	-2.31318	0.0207126	0.0939932	PCDHGC4	5	ENSG00000115145	1659.52	0.430935	0.104266	4.13302	3.58028e-05	0.000163276	STAM2	2
ENSG00000154914	40.872	-0.475505	0.332439	-1.43035	0.152615	0.690156	USP43	17	ENSG00000171467	2552.08	0.191977	0.0830077	2.31276	0.0207358	0.0940742	ZNF318	6	ENSG00000143845	786.81	-0.501486	0.12134	-4.13289	3.58229e-05	0.000163284	ETNK2	1
ENSG00000179862	146.702	-0.210414	0.14709	-1.43051	0.152571	0.690156	CITED4	1	ENSG00000185875	410.138	-0.280125	0.121139	-2.31243	0.0207541	0.0941082	THNSL1	10	ENSG00000175387	4034.13	0.343346	0.0830753	4.13294	3.58148e-05	0.000163284	SMAD2	18
ENSG00000150637	41.561	0.877845	0.613852	1.43006	0.1527	0.690362	CD226	18	ENSG00000198756	708.743	0.757279	0.327478	2.31246	0.0207524	0.0941082	COLGALT2	1	ENSG00000231240	8.5114	-5.28016	1.27762	-4.13281	3.58354e-05	0.000163298	KLF2P1	2
ENSG00000072401	1968.14	0.178843	0.125097	1.42963	0.152823	0.690383	UBE2D1	10	ENSG00000011677	1097.16	-0.492164	0.212872	-2.31202	0.0207768	0.0941821	GABRA3	X	ENSG00000182749	424.487	-0.522333	0.126394	-4.13257	3.5873e-05	0.000163428	PAQR7	1
ENSG00000104695	4291.58	0.210038	0.146916	1.42964	0.15282	0.690383	PPP2CB	8	ENSG00000143437	1487.26	0.300059	0.129787	2.31194	0.0207811	0.0941821	ARNT	1	ENSG00000144354	616.744	-0.870763	0.21074	-4.13192	3.59742e-05	0.000163847	CDCA7	2
ENSG00000121101	41.3234	0.537501	0.375944	1.42974	0.152793	0.690383	TEX14	17	ENSG00000184047	2079.85	-0.228724	0.0989506	-2.3115	0.0208052	0.0942673	DIABLO	12	ENSG00000189283	43.394	-1.33198	0.322369	-4.13185	3.5985e-05	0.000163853	FHIT	3
ENSG00000171914	1207.57	0.290059	0.202998	1.42888	0.153039	0.691003	TLN2	15	ENSG00000116717	502.292	-0.533897	0.231024	-2.311	0.0208326	0.0943671	GADD45A	1	ENSG00000101928	599.312	-0.926741	0.224302	-4.13167	3.60134e-05	0.00016394	MOSPD1	X
ENSG00000228252	78.1392	0.397688	0.278295	1.42901	0.153	0.691003	COL6A4P2	3	ENSG00000100968	223.933	-0.639993	0.276967	-2.31072	0.0208482	0.0944136	NFATC4	14	ENSG00000266472	1892.91	-0.435965	0.105577	-4.12934	3.63811e-05	0.000165571	MRPS21	1
ENSG00000026508	133.57	-0.872642	0.610869	-1.42853	0.15314	0.691282	CD44	11	ENSG00000123144	4585.38	-0.49937	0.21614	-2.3104	0.0208662	0.0944704	TRIR	19	ENSG00000189195	988.47	0.587953	0.142394	4.12906	3.64249e-05	0.000165728	BTBD8	1
ENSG00000115514	945.34	0.186886	0.130944	1.42722	0.153517	0.692109	TXNDC9	2	ENSG00000197928	1023.4	0.312715	0.135375	2.30999	0.0208885	0.0945471	ZNF677	19	ENSG00000099804	2035.92	-1.00021	0.242253	-4.1288	3.64658e-05	0.000165871	CDC34	19
ENSG00000136928	740.529	-0.518519	0.363286	-1.4273	0.153493	0.692109	GABBR2	9	ENSG00000114127	2009.5	0.434543	0.188152	2.30953	0.0209144	0.0946401	XRN1	3	ENSG00000212123	27.6269	-1.31825	0.319338	-4.12809	3.65785e-05	0.000166341	PRR22	19
ENSG00000138769	479.983	0.287479	0.201428	1.4272	0.153521	0.692109	CDKL2	4	ENSG00000282416	157.368	-0.494608	0.214266	-2.30839	0.0209777	0.0949021		19	ENSG00000170035	6473.96	-0.478981	0.116034	-4.12795	3.66017e-05	0.000166404	UBE2E3	2
ENSG00000174453	94.0157	-0.917328	0.642628	-1.42746	0.153446	0.692109	VWC2L	2	ENSG00000213928	290.085	-0.312894	0.135577	-2.30786	0.0210067	0.0950086	IRF9	14	ENSG00000196636	258.075	-0.616257	0.149358	-4.12603	3.69083e-05	0.000167754	SDHAF3	7
ENSG00000183779	952.374	0.612979	0.429373	1.42762	0.153402	0.692109	ZNF703	8	ENSG00000117479	690.514	-0.211703	0.0917436	-2.30755	0.0210239	0.0950467	SLC19A2	1	ENSG00000157734	107.202	0.681992	0.165341	4.12477	3.71107e-05	0.000168631	SNX22	15
ENSG00000185760	28.0728	-0.433188	0.303622	-1.42673	0.153657	0.692545	KCNQ5	6	ENSG00000198331	80.2807	-0.762319	0.330363	-2.30752	0.0210259	0.0950467	HYLS1	11	ENSG00000249226	25.5964	1.10323	0.267475	4.12461	3.71367e-05	0.000168706	SUCLG2P4	5
ENSG00000116903	859.151	0.13633	0.0956064	1.42595	0.153883	0.692654	EXOC8	1	ENSG00000069702	126.301	1.20566	0.522523	2.30738	0.0210334	0.0950516	TGFBR3	1	ENSG00000164366	2140.04	0.384673	0.093297	4.12311	3.73797e-05	0.000169766	CCDC127	5
ENSG00000132872	12018.1	0.371856	0.260779	1.42594	0.153884	0.692654	SYT4	18	ENSG00000101439	1257.98	-0.286964	0.124382	-2.30711	0.0210488	0.0950516	CST3	20	ENSG00000131779	898.433	-0.421457	0.102223	-4.12291	3.74123e-05	0.00016987	PEX11B	1
ENSG00000152778	1062.84	-0.200548	0.140604	-1.42633	0.153772	0.692654	IFIT5	10	ENSG00000110274	1475.88	0.259192	0.112351	2.30698	0.0210558	0.0950516	CEP164	11	ENSG00000186591	6165.57	0.278895	0.0676479	4.12275	3.74374e-05	0.000169941	UBE2H	7
ENSG00000171606	1197.95	0.113717	0.0797336	1.42621	0.153807	0.692654	ZNF274	19	ENSG00000117054	2206.64	-0.242101	0.104932	-2.30722	0.0210426	0.0950516	ACADM	1	ENSG00000084623	2816.29	-0.376436	0.0913178	-4.12226	3.75173e-05	0.00017026	EIF3I	1
ENSG00000179603	317.821	0.450203	0.315749	1.42583	0.153919	0.692654	GRM8	7	ENSG00000171262	1975.71	-0.229554	0.0995064	-2.30693	0.0210589	0.0950516	FAM98B	15	ENSG00000132002	2838.93	-0.337554	0.081899	-4.12159	3.76259e-05	0.000170709	DNAJB1	19
ENSG00000228198	585.74	0.233007	0.163353	1.42641	0.153751	0.692654	OR2M3	1	ENSG00000285417	54.7774	-0.603317	0.261525	-2.30692	0.0210595	0.0950516		1	ENSG00000154309	466.488	-0.383032	0.0929399	-4.12129	3.76755e-05	0.00017089	DISP1	1
ENSG00000023228	2218.51	0.120508	0.0845282	1.42565	0.153969	0.692704	NDUFS1	2	ENSG00000185800	2433.63	0.240471	0.104269	2.30625	0.0210966	0.0951949	DMWD	19	ENSG00000265763	56.7739	-1.38016	0.334986	-4.12005	3.78796e-05	0.000171771	ZNF488	10
ENSG00000158161	1334.24	-0.155749	0.109273	-1.42532	0.154066	0.692936	EYA3	1	ENSG00000126705	2123.26	0.402904	0.17473	2.30587	0.0211177	0.0952294	AHDC1	1	ENSG00000092853	740.747	-0.964282	0.234071	-4.11961	3.79513e-05	0.000172052	CLSPN	1
ENSG00000223773	28.6457	-0.560197	0.393104	-1.42506	0.15414	0.692936	CD99P1	X	ENSG00000182185	76.9142	-0.353093	0.153122	-2.30596	0.021113	0.0952294	RAD51B	14	ENSG00000177971	1041.67	-0.446001	0.108273	-4.11924	3.80119e-05	0.000172283	IMP3	15
ENSG00000267708	7.19672	0.760968	0.533968	1.42512	0.154123	0.692936	RDM1P3	17	ENSG00000197694	29799.7	0.289385	0.125502	2.30582	0.0211205	0.0952294	SPTAN1	9	ENSG00000233115	10.3656	2.99515	0.727126	4.11916	3.80254e-05	0.0001723	FAM90A11	8
ENSG00000073584	8525.01	-0.086296	0.0605823	-1.42444	0.154318	0.693124	SMARCE1	17	ENSG00000198909	1598.28	0.272598	0.118254	2.3052	0.0211553	0.0953615	MAP3K3	17	ENSG00000282051	234.005	-1.26687	0.307776	-4.11622	3.85133e-05	0.000174466		19
ENSG00000131094	216.196	0.448473	0.314845	1.42442	0.154324	0.693124	C1QL1	17	ENSG00000142149	1521.35	-0.238661	0.103539	-2.30503	0.0211651	0.0953812	HUNK	21	ENSG00000066084	5121.55	0.446169	0.10841	4.11557	3.86221e-05	0.00017489	DIP2B	12
ENSG00000139514	2048.23	0.283876	0.199299	1.42437	0.15434	0.693124	SLC7A1	13	ENSG00000038295	138.689	-0.704781	0.305828	-2.3045	0.0211946	0.0954654	TLL1	4	ENSG00000188313	58.8734	-0.899597	0.218585	-4.11554	3.86266e-05	0.00017489	PLSCR1	3
ENSG00000289565	10.0848	-0.775176	0.544169	-1.42451	0.154298	0.693124		1	ENSG00000178440	501.161	0.453191	0.19665	2.30456	0.0211915	0.0954654	TIMM23B-AGAP6	10	ENSG00000115170	471.071	0.783847	0.190491	4.11488	3.87379e-05	0.000175348	ACVR1	2
ENSG00000213542	8.64158	-0.677277	0.475564	-1.42416	0.154401	0.693223	RPL7AP43	7	ENSG00000186352	64.0638	0.553785	0.240335	2.30422	0.0212102	0.0955113	ANKRD37	4	ENSG00000135750	58.5609	1.19296	0.289929	4.11468	3.87719e-05	0.000175457	KCNK1	1
ENSG00000168028	12974.6	-0.310145	0.217834	-1.42377	0.154514	0.693553	RPSA	3	ENSG00000173269	125.137	0.482002	0.209251	2.30346	0.0212531	0.0956797	MMRN2	10	ENSG00000152932	9725.56	0.953034	0.231629	4.11449	3.8804e-05	0.000175558	RAB3C	5
ENSG00000060656	349.473	-0.622544	0.437386	-1.42333	0.154641	0.693587	PTPRU	1	ENSG00000138079	43.9839	0.506494	0.219962	2.30264	0.0212989	0.0958614	SLC3A1	2	ENSG00000248333	1915.77	-0.587183	0.142715	-4.11436	3.88256e-05	0.00017561	CDK11B	1
ENSG00000158246	56.1024	0.834851	0.586525	1.42339	0.154624	0.693587	TENT5B	1	ENSG00000174307	360.838	-0.480821	0.208862	-2.30209	0.0213299	0.0959762	PHLDA3	1	ENSG00000171953	741.612	0.338511	0.0822785	4.11421	3.88503e-05	0.000175677	ATPAF2	17
ENSG00000196873	514.783	0.214933	0.150998	1.42342	0.154616	0.693587	ZNG1C	9	ENSG00000183662	7.86581	-1.65713	0.719891	-2.30193	0.0213394	0.0959944	TAFA1	3	ENSG00000140320	1689.24	-0.735864	0.178867	-4.11402	3.88834e-05	0.000175767	BAHD1	15
ENSG00000024526	324.352	-0.524356	0.368672	-1.42228	0.154944	0.693591	DEPDC1	1	ENSG00000141668	864.131	0.716476	0.311299	2.30157	0.0213595	0.0960601	CBLN2	18	ENSG00000178567	6262.46	0.415851	0.101083	4.11398	3.88902e-05	0.000175767	EPM2AIP1	3
ENSG00000106524	1736.41	-0.131362	0.0923238	-1.42284	0.154783	0.693591	ANKMY2	7	ENSG00000198356	1391.35	-0.283712	0.123308	-2.30084	0.0214005	0.096203	GET3	19	ENSG00000164164	1788.96	0.544856	0.132467	4.11314	3.90315e-05	0.000176361	OTUD4	4
ENSG00000113369	5491.22	0.199161	0.14001	1.42248	0.154887	0.693591	ARRDC3	5	ENSG00000233056	98.3216	0.686092	0.298195	2.30081	0.0214022	0.096203	ERVH48-1	21	ENSG00000144591	373.723	-0.427623	0.103978	-4.11261	3.91217e-05	0.000176723	GMPPA	2
ENSG00000125810	10.0751	-0.713826	0.50192	-1.42219	0.154971	0.693591	CD93	20	ENSG00000214031	30.8711	0.643268	0.279622	2.30049	0.0214203	0.09626	CLDN7P1	X	ENSG00000160917	1876.21	-0.396087	0.0963402	-4.11134	3.93377e-05	0.000177654	CPSF4	7
ENSG00000139180	1362.59	0.228195	0.160388	1.42277	0.154802	0.693591	NDUFA9	12	ENSG00000138613	810.361	0.324934	0.14126	2.30026	0.0214335	0.0962945	APH1B	15	ENSG00000175213	340.809	-0.417985	0.101751	-4.1079	3.99272e-05	0.00018027	ZNF408	11
ENSG00000157601	130.57	0.35186	0.247311	1.42274	0.15481	0.693591	MX1	21	ENSG00000109685	11926.4	0.250027	0.108707	2.3	0.0214484	0.0963228	NSD2	4	ENSG00000175283	543.284	-0.454196	0.110585	-4.10721	4.00474e-05	0.000180766	DOLK	9
ENSG00000163002	434.232	-0.180009	0.12658	-1.4221	0.154998	0.693591	NUP35	2	ENSG00000213977	891.503	-0.229673	0.0998598	-2.29996	0.0214507	0.0963228	TAX1BP3	17	ENSG00000006715	3786.3	0.402249	0.0979401	4.1071	4.00663e-05	0.000180805	VPS41	7
ENSG00000171943	1086.68	0.237708	0.167078	1.42273	0.154813	0.693591	SRGAP2C	1	ENSG00000099875	2260.97	0.379243	0.164903	2.29979	0.0214603	0.0963408	MKNK2	19	ENSG00000160360	3820.83	-0.820983	0.199974	-4.10545	4.03531e-05	0.000182027	GPSM1	9
ENSG00000264070	11.6258	-0.552974	0.388751	-1.42244	0.154899	0.693591	DND1P1	17	ENSG00000160951	8.57157	1.2346	0.536884	2.29956	0.021473	0.0963569	PTGER1	19	ENSG00000211584	591.349	0.366829	0.0893523	4.10542	4.03577e-05	0.000182027	SLC48A1	12
ENSG00000056558	101.316	-0.354317	0.249259	-1.42148	0.155177	0.693683	TRAF1	9	ENSG00000183291	2196.12	-0.186562	0.0811306	-2.29953	0.0214748	0.0963569	SELENOF	1	ENSG00000165731	516.667	1.51175	0.368282	4.10487	4.04549e-05	0.000182419	RET	10
ENSG00000099889	4387.97	-0.143439	0.100902	-1.42157	0.155152	0.693683	ARVCF	22	ENSG00000105197	2181.46	-0.22076	0.0960134	-2.29927	0.0214898	0.0963678	TIMM50	19	ENSG00000118473	3132.5	0.508443	0.123872	4.10458	4.05055e-05	0.0001826	SGIP1	1
ENSG00000111877	413.535	-0.213085	0.149965	-1.4209	0.155346	0.693683	MCM9	6	ENSG00000138772	83.9396	-1.2916	0.561724	-2.29934	0.0214854	0.0963678	ANXA3	4	ENSG00000116478	1131.69	-0.697034	0.169832	-4.10425	4.05624e-05	0.00018281	HDAC1	1
ENSG00000124006	3368.54	-0.139689	0.0983171	-1.4208	0.155375	0.693683	OBSL1	2	ENSG00000285602	22.6047	0.729525	0.317295	2.2992	0.0214937	0.0963678		X	ENSG00000164066	2436.08	0.656902	0.160076	4.10368	4.06635e-05	0.000183219	INTU	4
ENSG00000138798	40.8688	-0.986229	0.693968	-1.42115	0.155274	0.693683	EGF	4	ENSG00000168306	13.4667	-1.49431	0.650006	-2.29892	0.0215093	0.0964134	ACOX2	3	ENSG00000067445	8255.76	0.33574	0.0818199	4.10341	4.07104e-05	0.000183384	TRO	X
ENSG00000164983	1654.73	0.203871	0.143484	1.42086	0.155358	0.693683	TMEM65	8	ENSG00000161914	472.665	-0.355297	0.154578	-2.29849	0.0215337	0.0964897	ZNF653	19	ENSG00000149639	10547.5	0.538012	0.131169	4.10166	4.10199e-05	0.000184731	MTCL2	20
ENSG00000165617	826.629	-0.315009	0.221627	-1.42134	0.155217	0.693683	DACT1	14	ENSG00000215301	14992.2	0.247173	0.10754	2.29843	0.0215373	0.0964897	DDX3X	X	ENSG00000101365	1667.3	-0.483591	0.117912	-4.10127	4.1088e-05	0.00018499	IDH3B	20
ENSG00000166793	441.065	-0.331402	0.233123	-1.42158	0.155148	0.693683	YPEL4	11	ENSG00000153976	172.809	1.03548	0.45062	2.2979	0.0215674	0.0965749	HS3ST3A1	17	ENSG00000101997	461.325	-0.497309	0.121274	-4.10072	4.11863e-05	0.000185386	CCDC22	X
ENSG00000257576	22.043	-0.523063	0.367929	-1.42164	0.15513	0.693683	HSPD1P4	12	ENSG00000188690	1359.24	-0.232802	0.101307	-2.29798	0.0215628	0.0965749	UROS	10	ENSG00000178605	1313.21	-0.69548	0.169705	-4.09818	4.16409e-05	0.000187384	GTPBP6	X
ENSG00000077721	2388.76	0.188975	0.133052	1.42031	0.155518	0.693791	UBE2A	X	ENSG00000198755	8351.17	-0.247576	0.107748	-2.29774	0.0215768	0.0965924	RPL10A	6	ENSG00000101812	221.498	-0.941277	0.229775	-4.09651	4.19431e-05	0.000188696	H2BW2	X
ENSG00000157617	221.744	-0.33326	0.234628	-1.42037	0.155499	0.693791	C2CD2	21	ENSG00000075826	1136.76	0.339241	0.147672	2.29726	0.0216041	0.0966364	SEC31B	10	ENSG00000171604	3427.91	-0.628717	0.153487	-4.09622	4.1996e-05	0.000188886	CXXC5	5
ENSG00000171368	1990.34	0.23367	0.164506	1.42044	0.15548	0.693791	TPPP	5	ENSG00000153767	887.216	0.273133	0.118891	2.29734	0.0215991	0.0966364	GTF2E1	3	ENSG00000152455	1009.67	-0.522067	0.12746	-4.09594	4.20458e-05	0.000189062	SUV39H2	10
ENSG00000168907	40.6665	0.364694	0.256813	1.42007	0.155586	0.693919	PLA2G4F	15	ENSG00000166862	627.536	-0.835928	0.36387	-2.29733	0.0216	0.0966364	CACNG2	22	ENSG00000107295	485.938	-0.676939	0.165276	-4.0958	4.20707e-05	0.000189126	SH3GL2	9
ENSG00000006128	762.323	0.612631	0.432064	1.41792	0.156215	0.694233	TAC1	7	ENSG00000227413	6.79199	1.32162	0.575324	2.29718	0.0216086	0.0966364		22	ENSG00000127423	83.7637	-1.07076	0.261443	-4.09557	4.21127e-05	0.000189266	AUNIP	1
ENSG00000050405	683.416	0.502486	0.354038	1.4193	0.155811	0.694233	LIMA1	12	ENSG00000239883	126.181	0.509949	0.222098	2.29605	0.021673	0.0968998	PARGP1	10	ENSG00000047578	876.616	0.542536	0.132501	4.09459	4.22925e-05	0.000190026	KATNIP	16
ENSG00000083535	463.866	0.134114	0.0945413	1.41858	0.156022	0.694233	PIBF1	13	ENSG00000146618	7.25493	-2.88948	1.25856	-2.29587	0.0216833	0.0969171	FERD3L	7	ENSG00000137959	155.653	1.05185	0.256894	4.09449	4.23094e-05	0.000190053	IFI44L	1
ENSG00000100784	630.516	-0.236922	0.167126	-1.41762	0.156301	0.694233	RPS6KA5	14	ENSG00000163638	330.921	-0.781043	0.340207	-2.29579	0.0216879	0.0969171	ADAMTS9	3	ENSG00000117592	2208.01	-0.553482	0.135231	-4.09287	4.26075e-05	0.000191344	PRDX6	1
ENSG00000130775	33.083	-0.567312	0.399787	-1.41904	0.155889	0.694233	THEMIS2	1	ENSG00000168067	446.717	0.472958	0.206026	2.29562	0.0216976	0.0969359	MAP4K2	11	ENSG00000164916	3095.64	0.507505	0.124017	4.09222	4.27262e-05	0.000191828	FOXK1	7
ENSG00000134853	180.243	-0.587727	0.414774	-1.41698	0.156489	0.694233	PDGFRA	4	ENSG00000116288	3968.33	-0.229655	0.100069	-2.29497	0.0217348	0.0970527	PARK7	1	ENSG00000224420	33.2088	-1.23707	0.302317	-4.09196	4.27746e-05	0.000191997	ADM5	19
ENSG00000136274	3948.39	0.11651	0.0821383	1.41847	0.156054	0.694233	NACAD	7	ENSG00000275023	1394.06	0.592284	0.258072	2.29504	0.0217311	0.0970527	MLLT6	17	ENSG00000123992	448.423	-0.622738	0.152206	-4.09141	4.28765e-05	0.000192405	DNPEP	2
ENSG00000140326	742.677	-0.175658	0.123965	-1.417	0.156483	0.694233	CDAN1	15	ENSG00000114391	10415	-0.254841	0.11105	-2.29484	0.0217425	0.0970624	RPL24	3	ENSG00000196604	15.28	-3.98451	0.97399	-4.09091	4.29687e-05	0.00019277	POTEF	2
ENSG00000144119	76.255	-0.81516	0.575214	-1.41714	0.156442	0.694233	C1QL2	2	ENSG00000100593	17.9688	-1.04423	0.455054	-2.29474	0.0217482	0.097063	ISM2	14	ENSG00000197653	443.395	0.650048	0.158925	4.09028	4.30852e-05	0.000193243	DNAH10	12
ENSG00000155850	769.543	-0.14643	0.103296	-1.41757	0.156315	0.694233	SLC26A2	5	ENSG00000260428	71.4907	-0.804691	0.350776	-2.29403	0.0217886	0.0972187	SCX	8	ENSG00000074054	8711.37	0.512091	0.125203	4.0901	4.31181e-05	0.000193342	CLASP1	2
ENSG00000158769	134.302	0.803409	0.566912	1.41717	0.156434	0.694233	F11R	1	ENSG00000150776	2822.32	-0.225575	0.0983356	-2.29393	0.0217948	0.0972217	NKAPD1	11	ENSG00000181404	346.345	-0.572441	0.139989	-4.08919	4.32889e-05	0.000194058	WASHC1	9
ENSG00000183914	129.12	-0.275073	0.193872	-1.41884	0.155946	0.694233	DNAH2	17	ENSG00000102466	813.457	-0.373438	0.162817	-2.2936	0.0218132	0.0972793	FGF14	13	ENSG00000225968	1092.36	-0.975021	0.238472	-4.08861	4.33963e-05	0.00019449	ELFN1	7
ENSG00000184575	3040.22	-0.10763	0.0759096	-1.41787	0.156227	0.694233	XPOT	12	ENSG00000162517	1062.51	-0.196755	0.0857905	-2.29343	0.021823	0.0972983	PEF1	1	ENSG00000083097	3882.46	0.617472	0.15103	4.08842	4.34318e-05	0.0001946	DOP1A	6
ENSG00000188419	841.426	0.220124	0.155298	1.41743	0.156357	0.694233	CHM	X	ENSG00000166167	3085.73	0.296537	0.129317	2.2931	0.0218421	0.0973341	BTRC	10	ENSG00000079277	595.004	-0.597567	0.146164	-4.08832	4.34505e-05	0.000194635	MKNK1	1
ENSG00000197694	25026.8	0.166197	0.117265	1.41728	0.156401	0.694233	SPTAN1	9	ENSG00000198929	597.301	0.44397	0.193605	2.29318	0.0218375	0.0973341	NOS1AP	1	ENSG00000076641	1221.51	1.10727	0.270853	4.08809	4.34945e-05	0.00019478	PAG1	8
ENSG00000249624	57.8481	-0.510615	0.359781	-1.41924	0.155829	0.694233	IFNAR2-IL10RB	21	ENSG00000156467	4161.27	-0.266821	0.116378	-2.29271	0.0218645	0.097409	UQCRB	8	ENSG00000165370	11.0314	2.45772	0.601198	4.08803	4.3505e-05	0.00019478	GPR101	X
ENSG00000250299	258.591	-0.204584	0.144184	-1.41891	0.155927	0.694233	MRPS31P4	13	ENSG00000205560	990.766	-0.37257	0.16253	-2.29232	0.0218874	0.0974861	CPT1B	22	ENSG00000257335	23.6782	2.25984	0.552876	4.08744	4.36167e-05	0.000195231	MGAM	7
ENSG00000257752	7.17793	-0.882597	0.622749	-1.41726	0.156407	0.694233		12	ENSG00000106066	127.148	-0.586487	0.255918	-2.2917	0.021923	0.0975954	CPVL	7	ENSG00000149091	2197.49	0.405066	0.0991052	4.08724	4.36544e-05	0.000195349	DGKZ	11
ENSG00000267795	28.8991	0.4613	0.325089	1.41899	0.155901	0.694233	SMIM22	16	ENSG00000261716	93.2977	0.442367	0.193024	2.29177	0.0219189	0.0975954	H2BC20P	1	ENSG00000105655	3177.76	-0.583122	0.142689	-4.08667	4.3761e-05	0.000195777	ISYNA1	19
ENSG00000281348	6.43728	1.40992	0.994039	1.41837	0.156082	0.694233		16	ENSG00000189043	3572.57	-0.264397	0.115377	-2.2916	0.0219288	0.0975966	NDUFA4	7	ENSG00000005513	400.072	1.35277	0.331031	4.08654	4.37863e-05	0.00019584	SOX8	16
ENSG00000284952	8.52473	-1.44905	1.02082	-1.41949	0.155757	0.694233		3	ENSG00000223591	42.0478	-0.742743	0.324155	-2.29132	0.0219448	0.0976181	CENPVL1	X	ENSG00000165891	390.133	-0.957564	0.234371	-4.08568	4.3948e-05	0.000196514	E2F7	12
ENSG00000223509	74.2753	-0.354564	0.250295	-1.41659	0.156604	0.69457	WHAMMP1	15	ENSG00000283093	42.0478	-0.742743	0.324155	-2.29132	0.0219448	0.0976181	CENPVL2	X	ENSG00000164199	3478.41	0.793506	0.194237	4.08524	4.4032e-05	0.00019684	ADGRV1	5
ENSG00000130054	1135	-0.292336	0.206394	-1.4164	0.156659	0.694637	NALF2	X	ENSG00000087258	6408.91	0.301931	0.131812	2.29061	0.0219858	0.0976771	GNAO1	16	ENSG00000110344	2985.78	0.321845	0.078788	4.08495	4.40872e-05	0.000197037	UBE4A	11
ENSG00000105974	149.815	-1.65283	1.1675	-1.4157	0.156863	0.694836	CAV1	7	ENSG00000130529	542.589	0.50974	0.222512	2.29084	0.0219724	0.0976771	TRPM4	19	ENSG00000170791	629.253	-0.481036	0.117775	-4.08435	4.41994e-05	0.000197488	CHCHD7	8
ENSG00000160072	975.718	0.148317	0.104744	1.416	0.156776	0.694836	ATAD3B	1	ENSG00000132603	531.774	-0.221109	0.0965225	-2.29075	0.0219776	0.0976771	NIP7	16	ENSG00000162814	235.423	0.820506	0.201024	4.08163	4.47204e-05	0.000199766	SPATA17	1
ENSG00000173597	88.201	-0.55678	0.393259	-1.41581	0.156831	0.694836	SULT1B1	4	ENSG00000169218	52.3454	-1.21252	0.52933	-2.29067	0.0219827	0.0976771	RSPO1	1	ENSG00000173218	464.95	0.482357	0.1182	4.08084	4.48724e-05	0.000200394	VANGL1	1
ENSG00000178209	5311.51	0.310535	0.219331	1.41583	0.156825	0.694836	PLEC	8	ENSG00000251468	5.59421	1.84715	0.806315	2.29086	0.0219717	0.0976771		8	ENSG00000186081	26.5705	-7.35729	1.80405	-4.07821	4.5383e-05	0.000202623	KRT5	12
ENSG00000102858	3638.69	0.168418	0.119002	1.41525	0.156995	0.695205	MGRN1	16	ENSG00000204628	18629.6	-0.217265	0.0948643	-2.29027	0.0220056	0.09774	RACK1	5	ENSG00000133135	9.42387	2.20705	0.541233	4.07783	4.54583e-05	0.000202908	RNF128	X
ENSG00000214369	13.0321	-0.586579	0.4145	-1.41515	0.157025	0.695205	CYB5AP2	2	ENSG00000171444	726.749	0.609529	0.266168	2.29002	0.0220204	0.0977814	MCC	5	ENSG00000118873	3307.38	0.352634	0.0864811	4.07759	4.55056e-05	0.000202982	RAB3GAP2	1
ENSG00000169016	1119.47	-0.13929	0.0984438	-1.41492	0.157092	0.695323	E2F6	2	ENSG00000125656	1297.78	-0.303629	0.132613	-2.28959	0.0220452	0.0978667	CLPP	19	ENSG00000129159	1627.98	0.382166	0.093724	4.07757	4.55094e-05	0.000202982	KCNC1	11
ENSG00000011021	3202.58	0.195338	0.13811	1.41437	0.157254	0.695692	CLCN6	1	ENSG00000150401	1417.05	0.286973	0.125351	2.28935	0.022059	0.0979032	DCUN1D2	13	ENSG00000165526	955.598	-0.420577	0.103143	-4.07762	4.54994e-05	0.000202982	RPUSD4	11
ENSG00000187720	171.848	0.612344	0.432923	1.41444	0.157233	0.695692	THSD4	15	ENSG00000165916	3276.98	-0.229457	0.100298	-2.28775	0.0221521	0.0982917	PSMC3	11	ENSG00000164691	41.0216	1.10092	0.270174	4.07483	4.6048e-05	0.000205332	TAGAP	6
ENSG00000152936	8.93697	0.709173	0.501475	1.41417	0.157311	0.695767	LMNTD1	12	ENSG00000165714	252.119	0.43944	0.192156	2.2869	0.0222018	0.0984873	BORCS5	12	ENSG00000164953	836.439	0.517935	0.127115	4.07453	4.6107e-05	0.000205543	TMEM67	8
ENSG00000168955	12.7482	0.570959	0.403835	1.41384	0.157408	0.695967	TM4SF20	2	ENSG00000108826	876.553	-0.278316	0.121727	-2.2864	0.022231	0.0985918	MRPL27	17	ENSG00000215154	32.6257	1.26513	0.310521	4.07421	4.61707e-05	0.000205776		16
ENSG00000172831	1941	0.102916	0.0727962	1.41375	0.157436	0.695967	CES2	16	ENSG00000077235	5121.65	0.196533	0.0859933	2.28545	0.0222867	0.0988139	GTF3C1	16	ENSG00000172346	835.277	0.81281	0.199507	4.0741	4.61921e-05	0.000205819	CSDC2	22
ENSG00000006715	3718.75	0.115786	0.0819783	1.4124	0.157833	0.696317	VPS41	7	ENSG00000050438	7219.71	0.261837	0.114585	2.2851	0.0223072	0.0988797	SLC4A8	12	ENSG00000125898	494.347	-0.759903	0.186548	-4.07351	4.631e-05	0.000206292	FAM110A	20
ENSG00000064989	68.2314	-0.450752	0.319015	-1.41295	0.157671	0.696317	CALCRL	2	ENSG00000175471	145.989	0.657365	0.287843	2.28376	0.0223857	0.099178	MCTP1	5	ENSG00000100330	4324.02	0.546875	0.134276	4.07276	4.64602e-05	0.000206805	MTMR3	22
ENSG00000085719	2289.7	0.202653	0.14348	1.41241	0.157828	0.696317	CPNE3	8	ENSG00000239920	93.2408	0.556624	0.243722	2.28385	0.0223802	0.099178		11	ENSG00000169306	71.0733	0.941181	0.23109	4.07278	4.64544e-05	0.000206805	IL1RAPL1	X
ENSG00000102870	3458.95	-0.123286	0.0872325	-1.4133	0.157567	0.696317	ZNF629	16	ENSG00000063177	10700	-0.251632	0.110206	-2.28329	0.0224133	0.099275	RPL18	19	ENSG00000237515	284.395	1.29642	0.318312	4.07279	4.6454e-05	0.000206805	SHISA9	16
ENSG00000164241	18.9918	-0.83661	0.592262	-1.41257	0.157783	0.696317	C5orf63	5	ENSG00000158079	363.532	0.272143	0.11923	2.2825	0.02246	0.0994317	PTPDC1	9	ENSG00000173482	1487.13	0.68918	0.169232	4.0724	4.65321e-05	0.000207072	PTPRM	18
ENSG00000183621	95.0998	-0.407409	0.288382	-1.41274	0.157731	0.696317	ZNF438	10	ENSG00000178971	1251.63	0.266616	0.116805	2.28257	0.0224555	0.0994317	CTC1	17	ENSG00000165495	978.382	0.536497	0.131742	4.07233	4.65443e-05	0.000207075	PKNOX2	11
ENSG00000224420	51.4707	0.36964	0.261614	1.41292	0.15768	0.696317	ADM5	19	ENSG00000196549	50.8807	0.692375	0.303371	2.28227	0.0224735	0.0994664	MME	3	ENSG00000121879	2692.51	0.559029	0.13728	4.07219	4.65728e-05	0.000207149	PIK3CA	3
ENSG00000271793	2709.62	-0.235344	0.166591	-1.41271	0.157742	0.696317		6	ENSG00000182870	159.839	1.36217	0.596932	2.28196	0.022492	0.0995231	GALNT9	12	ENSG00000187187	371.37	0.670775	0.164734	4.07186	4.66389e-05	0.000207391	ZNF546	19
ENSG00000013306	1882.13	0.146848	0.1041	1.41065	0.158348	0.696453	SLC25A39	17	ENSG00000163636	2651.68	-0.173762	0.0761602	-2.28153	0.022517	0.0996088	PSMD6	3	ENSG00000118193	314.191	-0.909572	0.223428	-4.07098	4.6816e-05	0.000208126	KIF14	1
ENSG00000089685	1256.67	-0.49605	0.351358	-1.41181	0.158007	0.696453	BIRC5	17	ENSG00000173457	2034.94	-0.550354	0.241292	-2.28086	0.0225565	0.0997585	PPP1R14B	11	ENSG00000125107	6723.31	-0.458379	0.112616	-4.07027	4.69593e-05	0.00020871	CNOT1	16
ENSG00000090339	50.7202	1.16291	0.824011	1.41128	0.158162	0.696453	ICAM1	19	ENSG00000196873	508.466	0.31121	0.136453	2.28072	0.022565	0.099771	ZNG1C	9	ENSG00000125755	2590.84	-0.34458	0.0846626	-4.07004	4.70056e-05	0.000208864	SYMPK	19
ENSG00000100036	234.632	0.146171	0.103512	1.41213	0.157913	0.696453	SLC35E4	22	ENSG00000176463	676.575	0.256745	0.112596	2.28023	0.0225942	0.0998751	SLCO3A1	15	ENSG00000107960	433.989	-0.609111	0.149669	-4.06971	4.70713e-05	0.000209103	STN1	10
ENSG00000101945	302.642	-0.267517	0.189693	-1.41026	0.158462	0.696453	SUV39H1	X	ENSG00000105373	3608.58	-0.286784	0.125808	-2.27954	0.0226351	0.099905	NOP53	19	ENSG00000103222	454.833	0.967142	0.237653	4.06955	4.71037e-05	0.000209195	ABCC1	16
ENSG00000105963	940.757	0.341697	0.242258	1.41047	0.158402	0.696453	ADAP1	7	ENSG00000113161	23629	0.3245	0.142344	2.27969	0.0226263	0.099905	HMGCR	5	ENSG00000106460	2643.84	0.481001	0.118204	4.06926	4.7162e-05	0.000209401	TMEM106B	7
ENSG00000118557	191.089	0.457088	0.324153	1.4101	0.158511	0.696453	PMFBP1	16	ENSG00000114268	914.028	0.231477	0.101525	2.28	0.0226074	0.099905	PFKFB4	3	ENSG00000205423	650.966	0.389846	0.0958162	4.06869	4.72788e-05	0.000209867	CNEP1R1	16
ENSG00000121871	998.458	-0.473497	0.335759	-1.41023	0.158472	0.696453	SLITRK3	3	ENSG00000135049	3520.91	0.334379	0.146686	2.27956	0.0226339	0.099905	AGTPBP1	9	ENSG00000100030	6158.01	0.404749	0.0994942	4.06806	4.74055e-05	0.000210376	MAPK1	22
ENSG00000123178	475.18	0.214201	0.15177	1.41135	0.158142	0.696453	SPRYD7	13	ENSG00000158636	2287.18	0.276598	0.121332	2.27968	0.0226264	0.099905	EMSY	11	ENSG00000022277	2520.41	-0.385473	0.0947816	-4.06696	4.76305e-05	0.000211268	RTF2	20
ENSG00000130714	2426.47	0.136378	0.0967208	1.41002	0.158534	0.696453	POMT1	9	ENSG00000168397	2651.44	0.208657	0.0915323	2.2796	0.0226316	0.099905	ATG4B	2	ENSG00000165672	3165.5	-0.387215	0.0952088	-4.06701	4.76207e-05	0.000211268	PRDX3	10
ENSG00000141232	704.638	0.302674	0.214573	1.41059	0.158365	0.696453	TOB1	17	ENSG00000146216	2425.56	0.488256	0.214204	2.2794	0.0226431	0.0999153	TTBK1	6	ENSG00000077942	2198.1	-0.696201	0.171228	-4.06594	4.78389e-05	0.000212139	FBLN1	22
ENSG00000165392	1004.89	-0.261387	0.185285	-1.41073	0.158324	0.696453	WRN	8	ENSG00000115556	250.062	0.3389	0.148703	2.27903	0.0226652	0.0999623	PLCD4	2	ENSG00000103260	1538.03	-1.15869	0.284995	-4.06566	4.78976e-05	0.000212346	METRN	16
ENSG00000174667	20.0759	0.430361	0.305154	1.41031	0.158448	0.696453	OR7D4	19	ENSG00000156976	14226.3	-0.23834	0.104577	-2.27907	0.0226627	0.0999623	EIF4A2	3	ENSG00000146918	1523.62	-0.700441	0.172304	-4.06515	4.80026e-05	0.000212758	NCAPG2	7
ENSG00000183527	734.37	0.198411	0.140544	1.41173	0.158029	0.696453	PSMG1	21	ENSG00000119977	1215.1	-0.243892	0.107026	-2.27882	0.0226777	0.0999925	TCTN3	10	ENSG00000165490	130.5	-1.04773	0.257829	-4.06366	4.83092e-05	0.000214064	DDIAS	11
ENSG00000255107	19.7929	-0.634248	0.44965	-1.41054	0.158381	0.696453		8	ENSG00000104522	272.53	-0.383193	0.16819	-2.27833	0.0227068	0.100091	GFUS	8	ENSG00000180660	4038.18	-2.38188	0.586153	-4.06357	4.83275e-05	0.000214091	MAB21L1	13
ENSG00000257511	32.7104	-0.374621	0.265623	-1.41035	0.158438	0.696453		12	ENSG00000123843	105.81	0.417758	0.183368	2.27825	0.0227114	0.100091	C4BPB	1	ENSG00000102057	154.718	-0.929597	0.228767	-4.0635	4.83416e-05	0.0002141	KCND1	X
ENSG00000271824	53.6435	0.63261	0.44866	1.41	0.15854	0.696453	SMIM32	5	ENSG00000138031	819.489	0.290079	0.127353	2.27776	0.022741	0.100196	ADCY3	2	ENSG00000066135	4037.62	0.35595	0.0875993	4.06339	4.83659e-05	0.000214154	KDM4A	1
ENSG00000140451	339.489	-0.625681	0.44392	-1.40945	0.158703	0.696649	PIF1	15	ENSG00000185736	1893.17	0.543451	0.238644	2.27725	0.0227714	0.100305	ADARB2	10	ENSG00000102580	772.158	0.411205	0.1012	4.06331	4.83824e-05	0.000214173	DNAJC3	13
ENSG00000185842	408.96	0.267284	0.189622	1.40956	0.15867	0.696649	DNAH14	1	ENSG00000116132	89.9038	-0.766747	0.336727	-2.27706	0.0227827	0.100329	PRRX1	1	ENSG00000254681	262.387	0.532927	0.131178	4.06263	4.85237e-05	0.000214745	PKD1P5	16
ENSG00000189306	1788.52	0.145157	0.102971	1.40969	0.158631	0.696649	RRP7A	22	ENSG00000155542	100.307	-0.863408	0.379221	-2.27679	0.0227985	0.100374	SETD9	5	ENSG00000183317	622.112	0.592942	0.145976	4.06191	4.86722e-05	0.000215348	EPHA10	1
ENSG00000077463	1018.73	0.128182	0.09096	1.40921	0.158773	0.69678	SIRT6	19	ENSG00000240970	7.91095	1.37023	0.601924	2.27642	0.0228211	0.100448	RPL23AP64	11	ENSG00000162385	573.057	-0.527642	0.129924	-4.06117	4.88267e-05	0.000215977	MAGOH	1
ENSG00000128833	137.952	-0.389995	0.276792	-1.40898	0.158841	0.696884	MYO5C	15	ENSG00000137274	1272.46	-0.299982	0.131803	-2.27598	0.0228472	0.100516	BPHL	6	ENSG00000110104	345.809	-0.641303	0.157916	-4.06105	4.88518e-05	0.000216035	CCDC86	11
ENSG00000159733	83.2935	0.364489	0.258712	1.40886	0.158876	0.696884	ZFYVE28	4	ENSG00000166548	455.27	0.564078	0.247841	2.27597	0.0228479	0.100516	TK2	16	ENSG00000107560	1863.24	0.416626	0.102603	4.06056	4.89546e-05	0.000216435	RAB11FIP2	10
ENSG00000068878	3090.67	0.154135	0.10942	1.40865	0.158938	0.696982	PSME4	2	ENSG00000175634	975.29	-0.282365	0.124069	-2.27587	0.0228537	0.100516	RPS6KB2	11	ENSG00000142186	2093.91	-0.467888	0.115232	-4.0604	4.89885e-05	0.00021653	SCYL1	11
ENSG00000211456	2257.65	0.131768	0.0935583	1.40841	0.159011	0.697124	SACM1L	3	ENSG00000140030	9.90594	1.13219	0.497499	2.27576	0.0228604	0.100521	GPR65	14	ENSG00000107625	1656.48	-0.316784	0.0780204	-4.06027	4.90152e-05	0.000216594	DDX50	10
ENSG00000023318	1680.64	0.147161	0.104516	1.40803	0.159123	0.697442	ERP44	9	ENSG00000156875	2298.5	-0.166047	0.072971	-2.27552	0.0228747	0.10054	MFSD14A	1	ENSG00000157349	1328.89	-0.463853	0.114256	-4.05977	4.91208e-05	0.000217007	DDX19B	16
ENSG00000180233	396.116	-0.188999	0.134271	-1.4076	0.15925	0.697825	ZNRF2	7	ENSG00000196465	2703.25	-0.332049	0.145924	-2.2755	0.0228762	0.10054	MYL6B	12	ENSG00000133026	16454	0.659988	0.162595	4.0591	4.92625e-05	0.000217536	MYH10	17
ENSG00000185386	1856.62	0.22636	0.160879	1.40702	0.159421	0.698398	MAPK11	22	ENSG00000106397	707.756	0.280436	0.123251	2.27532	0.0228868	0.100561	PLOD3	7	ENSG00000174606	1517.35	0.310649	0.0765317	4.05909	4.92652e-05	0.000217536	ANGEL2	1
ENSG00000174326	12.7349	0.690968	0.491155	1.40682	0.15948	0.698483	SLC16A11	17	ENSG00000102780	757.991	0.269862	0.11868	2.27386	0.0229741	0.100889	DGKH	13	ENSG00000227057	80.9758	-1.59503	0.392964	-4.05897	4.92904e-05	0.000217592	WDR46	6
ENSG00000184454	22.9288	-0.372295	0.264734	-1.4063	0.159636	0.698993	NCMAP	1	ENSG00000164488	59.5769	1.29523	0.569635	2.27379	0.0229786	0.100889	DACT2	6	ENSG00000138758	8582.32	0.309651	0.0763018	4.05824	4.94449e-05	0.00021822	SEPTIN11	4
ENSG00000003393	2496.79	0.127823	0.090909	1.40605	0.15971	0.699065	ALS2	2	ENSG00000182223	13.0032	1.08131	0.475535	2.27389	0.0229729	0.100889	ZAR1	4	ENSG00000143799	7275.54	-0.353989	0.0872362	-4.05782	4.95328e-05	0.000218553	PARP1	1
ENSG00000288534	1933.44	-0.499501	0.355271	-1.40597	0.159733	0.699065		11	ENSG00000144451	597.543	-0.221867	0.0976052	-2.2731	0.0230201	0.101046	SPAG16	2	ENSG00000162367	54.3558	1.71421	0.422508	4.05723	4.96573e-05	0.000219048	TAL1	1
ENSG00000100678	303.778	0.227414	0.161862	1.40498	0.160027	0.699171	SLC8A3	14	ENSG00000130511	2021.1	-0.55002	0.241995	-2.27285	0.0230349	0.101086	SSBP4	19	ENSG00000166823	79.5528	1.34979	0.332731	4.05672	4.97667e-05	0.000219476	MESP1	15
ENSG00000115556	273.828	0.575678	0.40966	1.40526	0.159945	0.699171	PLCD4	2	ENSG00000114491	1011.12	-0.391621	0.172357	-2.27215	0.0230775	0.101247	UMPS	3	ENSG00000065978	29887.5	-0.49373	0.121709	-4.05663	4.97851e-05	0.000219502	YBX1	1
ENSG00000130940	712.505	-0.463953	0.330187	-1.40512	0.159986	0.699171	CASZ1	1	ENSG00000104044	13.3874	-1.53986	0.677761	-2.27199	0.0230873	0.101265	OCA2	15	ENSG00000135407	366.716	0.55438	0.136665	4.05648	4.98169e-05	0.000219588	AVIL	12
ENSG00000141579	7.77609	-0.771348	0.549006	-1.40499	0.160024	0.699171	ZNF750	17	ENSG00000138231	790.377	-0.211158	0.0929823	-2.27095	0.02315	0.101504	DBR1	3	ENSG00000167992	182.282	-1.24316	0.306475	-4.05633	4.9849e-05	0.000219674	VWCE	11
ENSG00000162929	1944.41	0.17193	0.122328	1.40549	0.159877	0.699171	SANBR	2	ENSG00000143727	3128.91	-0.188187	0.0828694	-2.27089	0.0231535	0.101504	ACP1	2	ENSG00000214654	177.897	-0.7104	0.175143	-4.05612	4.9895e-05	0.000219822	B3GALT9	9
ENSG00000184949	783.543	-0.179655	0.127843	-1.40528	0.159939	0.699171	FAM227A	22	ENSG00000140285	251.076	-0.489042	0.215401	-2.27038	0.0231845	0.101615	FGF7	15	ENSG00000133313	3155.59	-0.384405	0.0947828	-4.05564	4.99963e-05	0.000220213	CNDP2	18
ENSG00000269343	430.944	0.274309	0.195245	1.40495	0.160036	0.699171	ZNF587B	19	ENSG00000055332	1686.7	0.397593	0.175148	2.27004	0.0232049	0.101679	EIF2AK2	2	ENSG00000185624	5877.05	-0.444594	0.109629	-4.05545	5.00384e-05	0.000220344	P4HB	17
ENSG00000185674	19.8353	0.749738	0.533742	1.40468	0.160116	0.699273	LYG2	2	ENSG00000169016	1099.47	-0.234096	0.103136	-2.26978	0.023221	0.101724	E2F6	2	ENSG00000135045	432.529	-0.557806	0.13761	-4.05352	5.04537e-05	0.000222117	C9orf40	9
ENSG00000272899	173.927	-0.247474	0.176188	-1.4046	0.16014	0.699273	SPMIP1	7	ENSG00000175832	770.575	-0.579872	0.255521	-2.26937	0.023246	0.101808	ETV4	17	ENSG00000124422	25188.1	0.340997	0.0841672	4.05143	5.09062e-05	0.000224053	USP22	17
ENSG00000165672	3620.26	0.193394	0.13771	1.40435	0.160215	0.699428	PRDX3	10	ENSG00000182318	346.212	0.281675	0.124146	2.2689	0.0232744	0.101907	ZSCAN22	19	ENSG00000196967	1218.13	0.429181	0.105941	4.05112	5.09735e-05	0.000224294	ZNF585A	19
ENSG00000152056	235.156	0.200536	0.142818	1.40413	0.160279	0.699516	AP1S3	2	ENSG00000130921	917.189	-0.228858	0.100899	-2.26819	0.0233175	0.101955	MTRFR	12	ENSG00000033327	3027.58	0.595088	0.146917	4.0505	5.11081e-05	0.00022483	GAB2	11
ENSG00000187608	76.6561	0.406104	0.289245	1.40401	0.160315	0.699516	ISG15	1	ENSG00000162692	21.6209	-0.893064	0.393701	-2.26838	0.0233059	0.101955	VCAM1	1	ENSG00000162522	1921.05	-0.49531	0.122315	-4.04945	5.13384e-05	0.000225787	NHSL3	1
ENSG00000171608	597.856	0.333495	0.237594	1.40364	0.160427	0.699832	PIK3CD	1	ENSG00000163873	1992.59	0.308533	0.136008	2.2685	0.023299	0.101955	GRIK3	1	ENSG00000144815	1743.99	0.365155	0.0901936	4.04857	5.15312e-05	0.000226578	NXPE3	3
ENSG00000251229	19.5635	0.498691	0.355341	1.40342	0.160493	0.699943		4	ENSG00000181085	73.0949	-0.656486	0.289437	-2.26815	0.0233201	0.101955	MAPK15	8	ENSG00000121903	674.518	0.50728	0.125307	4.0483	5.15901e-05	0.000226724	ZSCAN20	1
ENSG00000107833	248.771	0.292767	0.208678	1.40296	0.16063	0.700037	NPM3	10	ENSG00000188157	7524.28	0.340532	0.150136	2.26816	0.0233196	0.101955	AGRN	1	ENSG00000148019	3036.78	0.295729	0.073049	4.04836	5.1578e-05	0.000226724	CEP78	9
ENSG00000122783	468.242	-0.206706	0.147335	-1.40296	0.160629	0.700037	CYREN	7	ENSG00000267221	193.344	-0.340203	0.149963	-2.26858	0.023294	0.101955	C17orf113	17	ENSG00000180901	2758.56	0.267298	0.0660283	4.04824	5.1605e-05	0.000226733	KCTD2	17
ENSG00000138767	1285.99	-0.199219	0.142014	-1.40281	0.160673	0.700037	CNOT6L	4	ENSG00000162139	901.321	0.229084	0.101007	2.26801	0.0233284	0.101966	NEU3	11	ENSG00000146021	494.222	0.64543	0.159477	4.04717	5.18414e-05	0.000227715	KLHL3	5
ENSG00000139364	933.606	-0.582729	0.415402	-1.40281	0.160674	0.700037	TMEM132B	12	ENSG00000234465	92.3783	-0.661053	0.291561	-2.26729	0.0233727	0.102134	PINLYP	19	ENSG00000198783	589.051	-0.472288	0.116704	-4.0469	5.19002e-05	0.000227882	ZNF830	17
ENSG00000170571	556.61	0.284055	0.202512	1.40266	0.160719	0.700058	EMB	5	ENSG00000119725	1630.21	-0.148753	0.0656179	-2.26696	0.0233926	0.102196	ZNF410	14	ENSG00000204209	361.707	-3.10406	0.767026	-4.04688	5.19052e-05	0.000227882	DAXX	6
ENSG00000108349	5290.48	-0.136993	0.0977148	-1.40197	0.160924	0.700082	CASC3	17	ENSG00000250848	10.0852	1.2596	0.55567	2.26682	0.0234011	0.102207	PPP4R2P1	5	ENSG00000160087	1782.71	-0.38148	0.0942681	-4.04676	5.19318e-05	0.000227942	UBE2J2	1
ENSG00000135472	1060.12	-0.349353	0.249168	-1.40208	0.160892	0.700082	FAIM2	12	ENSG00000083457	625.757	-0.242558	0.107011	-2.26668	0.0234101	0.102221	ITGAE	17	ENSG00000101444	2646.4	-0.466268	0.115224	-4.04662	5.19619e-05	0.000227961	AHCY	20
ENSG00000143420	5767.7	0.128741	0.0918262	1.40201	0.160912	0.700082	ENSA	1	ENSG00000135063	86.9007	0.490018	0.216221	2.26629	0.0234339	0.102231	ENTREP1	9	ENSG00000157168	1348.06	-0.656259	0.162172	-4.04667	5.19505e-05	0.000227961	NRG1	8
ENSG00000171174	97.7216	-0.370404	0.264147	-1.40226	0.160836	0.700082	RBKS	2	ENSG00000137497	8700.7	0.227763	0.100502	2.26626	0.0234355	0.102231	NUMA1	11	ENSG00000163138	769.386	0.529178	0.130803	4.04562	5.2185e-05	0.000228883	PACRGL	4
ENSG00000188707	42.4345	-0.622876	0.444196	-1.40226	0.160839	0.700082	ZBED10P	7	ENSG00000145220	356.109	-0.341135	0.150516	-2.26644	0.0234244	0.102231	LYAR	4	ENSG00000154978	5052.47	0.340989	0.0842886	4.04549	5.22134e-05	0.00022895	VOPP1	7
ENSG00000113384	2862.71	0.141623	0.101076	1.40115	0.161168	0.700448	GOLPH3	5	ENSG00000174384	97.1	0.378246	0.166899	2.26631	0.0234324	0.102231	PMS2P6	7	ENSG00000144034	654.313	-0.527049	0.130304	-4.04475	5.23779e-05	0.000229615	TPRKB	2
ENSG00000139988	12.5628	-1.14148	0.814651	-1.40119	0.161158	0.700448	RDH12	14	ENSG00000168301	487.378	-0.292609	0.129158	-2.26552	0.023481	0.102404	KCTD6	3	ENSG00000035115	1022.9	0.544174	0.134542	4.04463	5.24049e-05	0.000229676	SH3YL1	2
ENSG00000170791	734.509	0.138712	0.0989918	1.40124	0.161141	0.700448	CHCHD7	8	ENSG00000202474	16.2141	-1.74892	0.772354	-2.2644	0.0235495	0.102677	RNA5SP283	9	ENSG00000013275	1190.3	-0.356323	0.0881022	-4.04443	5.24504e-05	0.000229762	PSMC4	19
ENSG00000186141	1294.34	0.112192	0.0800654	1.40125	0.161138	0.700448	POLR3C	1	ENSG00000183283	2125.36	-0.173446	0.0766129	-2.26392	0.0235788	0.102779	DAZAP2	12	ENSG00000110375	16.9426	1.53907	0.380538	4.04445	5.24458e-05	0.000229762	UPK2	11
ENSG00000110172	695.542	-0.154185	0.110059	-1.40092	0.161238	0.700576	CHORDC1	11	ENSG00000214077	6.06193	-1.44692	0.639177	-2.26373	0.023591	0.102807	GNAQP1	2	ENSG00000167904	758.508	0.390361	0.0965199	4.04436	5.24662e-05	0.000229774	TMEM68	8
ENSG00000004139	4035.89	-0.225499	0.16108	-1.39991	0.161539	0.700796	SARM1	17	ENSG00000182310	182.599	-0.3615	0.159709	-2.26348	0.023606	0.102847	SPACA6	19	ENSG00000114270	774.622	-1.07559	0.26601	-4.04342	5.26777e-05	0.000230643	COL7A1	3
ENSG00000075426	194.713	1.00987	0.721345	1.39998	0.161518	0.700796	FOSL2	2	ENSG00000165006	1782.81	-0.154225	0.0681399	-2.26336	0.0236137	0.102855	UBAP1	9	ENSG00000164675	46.2364	1.40071	0.346447	4.04306	5.27581e-05	0.000230937	IQUB	7
ENSG00000077327	52.2895	-0.666044	0.476482	-1.39784	0.162162	0.700796	SPAG6	10	ENSG00000005020	125.691	0.943303	0.416833	2.26303	0.0236341	0.1029	SKAP2	7	ENSG00000166333	1788.57	-0.333133	0.082468	-4.03954	5.35564e-05	0.000234374	ILK	11
ENSG00000080608	538.367	0.225138	0.160944	1.39886	0.161855	0.700796	PUM3	9	ENSG00000112599	115.239	-0.415873	0.183771	-2.263	0.0236358	0.1029	GUCA1B	6	ENSG00000104047	787.109	0.562017	0.139163	4.03856	5.37811e-05	0.000235299	DTWD1	15
ENSG00000110497	2259.49	-0.148187	0.105929	-1.39893	0.161834	0.700796	AMBRA1	11	ENSG00000129007	76.7345	-0.68399	0.302341	-2.26231	0.0236782	0.103059	CALML4	15	ENSG00000163584	210.091	-0.850357	0.210592	-4.03794	5.3922e-05	0.000235857	RPL22L1	3
ENSG00000126247	3132.14	0.248001	0.177163	1.39984	0.161561	0.700796	CAPNS1	19	ENSG00000123191	740.134	0.349483	0.154536	2.2615	0.0237281	0.103251	ATP7B	13	ENSG00000175048	500.197	-0.826475	0.204688	-4.03773	5.39719e-05	0.000236017	ZDHHC14	6
ENSG00000126368	36.4861	0.332886	0.2381	1.39809	0.162086	0.700796	NR1D1	17	ENSG00000196924	12746	0.333777	0.147611	2.2612	0.0237472	0.103308	FLNA	X	ENSG00000101883	167.048	-0.871391	0.21582	-4.03758	5.40048e-05	0.000236102	RHOXF1	X
ENSG00000151388	328.936	-0.521975	0.373225	-1.39855	0.161947	0.700796	ADAMTS12	5	ENSG00000128510	66.3298	-1.46882	0.649704	-2.26075	0.023775	0.103404	CPA4	7	ENSG00000122641	20.638	2.08953	0.517761	4.0357	5.44398e-05	0.000237945	INHBA	7
ENSG00000157168	2186.27	0.275409	0.196857	1.39903	0.161805	0.700796	NRG1	8	ENSG00000141552	1368.37	-0.25558	0.113068	-2.26041	0.0237956	0.103468	ANAPC11	17	ENSG00000173698	113.575	-1.13832	0.282119	-4.0349	5.46255e-05	0.000238697	ADGRG2	X
ENSG00000164574	682.833	-0.462958	0.331007	-1.39864	0.161922	0.700796	GALNT10	5	ENSG00000108379	245.973	-0.505695	0.223804	-2.25955	0.0238493	0.103656	WNT3	17	ENSG00000101439	1117.79	-0.690332	0.171155	-4.03338	5.49807e-05	0.00024019	CST3	20
ENSG00000172071	1154.45	0.164747	0.117749	1.39914	0.161771	0.700796	EIF2AK3	2	ENSG00000143502	376.019	0.35626	0.157676	2.25944	0.0238563	0.103656	SUSD4	1	ENSG00000135297	732.637	-0.396183	0.0982317	-4.03315	5.50345e-05	0.000240366	MTO1	6
ENSG00000174606	1301.83	-0.103595	0.0741052	-1.39794	0.16213	0.700796	ANGEL2	1	ENSG00000188215	677.123	0.222831	0.0986226	2.25943	0.0238567	0.103656	DCUN1D3	16	ENSG00000172340	304.482	-1.18663	0.294237	-4.03291	5.50901e-05	0.000240549	SUCLG2	3
ENSG00000174945	21.8449	0.547088	0.39114	1.3987	0.161903	0.700796	AMZ1	7	ENSG00000270392	289.022	0.556434	0.246301	2.25917	0.0238731	0.103702	PFN1P2	1	ENSG00000156968	421.294	0.916067	0.227164	4.03262	5.51595e-05	0.000240793	MPV17L	16
ENSG00000187097	588.487	0.194351	0.138972	1.39849	0.161967	0.700796	ENTPD5	14	ENSG00000169710	20653.6	0.265582	0.117569	2.25894	0.023887	0.103711	FASN	17	ENSG00000153814	1094.63	0.411127	0.101955	4.03245	5.51983e-05	0.000240903	JAZF1	7
ENSG00000187166	14.7019	0.598741	0.42816	1.3984	0.161992	0.700796	H1-7	12	ENSG00000173064	9073.46	0.171696	0.0760072	2.25894	0.0238869	0.103711	HECTD4	12	ENSG00000249709	455.876	0.440887	0.109405	4.02986	5.58095e-05	0.00024351	ZNF564	19
ENSG00000198223	29.3738	0.455997	0.326221	1.39782	0.162168	0.700796	CSF2RA	X	ENSG00000181997	5.22032	2.66238	1.17872	2.25871	0.0239017	0.103749	AQP7P2	9	ENSG00000188177	1119.66	0.683599	0.169653	4.02939	5.59225e-05	0.000243943	ZC3H6	2
ENSG00000205927	144.807	-1.2192	0.870818	-1.40006	0.161496	0.700796	OLIG2	21	ENSG00000204852	928.116	0.244641	0.108327	2.25835	0.0239237	0.103819	TCTN1	12	ENSG00000125878	12.2768	-3.9279	0.974849	-4.02924	5.59582e-05	0.000244038	TCF15	20
ENSG00000214595	308.235	-0.35022	0.250542	-1.39785	0.162158	0.700796	EML6	2	ENSG00000021300	112.785	-0.750128	0.332198	-2.25807	0.0239412	0.103869	PLEKHB1	11	ENSG00000156486	44.057	1.44003	0.357536	4.02765	5.6337e-05	0.000245629	KCNS2	8
ENSG00000214694	55.6937	0.33496	0.23917	1.40051	0.161361	0.700796	ARHGEF33	2	ENSG00000077713	27.8523	0.903028	0.400003	2.25755	0.0239737	0.103973	SLC25A43	X	ENSG00000141552	1240.13	-0.569146	0.141344	-4.02667	5.65714e-05	0.00024659	ANAPC11	17
ENSG00000267264	23.9836	-0.499313	0.356916	-1.39897	0.161823	0.700796		19	ENSG00000146215	22.0714	-0.95656	0.423726	-2.2575	0.023977	0.103973	CRIP3	6	ENSG00000154553	182.425	-1.28676	0.319584	-4.02636	5.66476e-05	0.000246862	PDLIM3	4
ENSG00000270249	8.35974	-0.887182	0.633566	-1.4003	0.161424	0.700796		7	ENSG00000162148	117.411	-0.361561	0.160167	-2.2574	0.0239828	0.103973	SAXO4	11	ENSG00000183814	333.672	-0.500657	0.124351	-4.02617	5.66931e-05	0.000246999	LIN9	1
ENSG00000272578	114.203	-0.280789	0.200596	-1.39978	0.161581	0.700796	GUSBP11	22	ENSG00000000419	1072.9	-0.205413	0.0910286	-2.25658	0.0240343	0.10417	DPM1	20	ENSG00000105419	4183.02	-0.436736	0.108476	-4.02609	5.67108e-05	0.000247015	MEIS3	19
ENSG00000110011	771.439	0.175566	0.125625	1.39754	0.162252	0.70081	DNAJC4	11	ENSG00000166716	2424.76	0.363379	0.161084	2.25583	0.0240811	0.104347	ZNF592	15	ENSG00000162129	1343.25	0.54826	0.136235	4.02438	5.71257e-05	0.000248638	CLPB	11
ENSG00000136144	2467.57	0.116363	0.0832654	1.39749	0.162265	0.70081	RCBTB1	13	ENSG00000180902	368.588	-0.483985	0.214573	-2.25557	0.0240974	0.104366	D2HGDH	2	ENSG00000172590	881.745	-0.468533	0.116421	-4.02447	5.71026e-05	0.000248638	MRPL52	14
ENSG00000236829	40.0112	0.331388	0.237145	1.39741	0.162292	0.70081		16	ENSG00000232388	458.14	-0.249136	0.110452	-2.25561	0.0240948	0.104366	SMIM26	20	ENSG00000255508	265.233	-0.622606	0.154708	-4.0244	5.71211e-05	0.000248638		11
ENSG00000109458	707.867	-0.295191	0.211342	-1.39675	0.16249	0.701451	GAB1	4	ENSG00000241837	4020.24	-0.307165	0.136201	-2.25524	0.0241184	0.104432	ATP5PO	21	ENSG00000130522	4112.08	-0.989336	0.245849	-4.02416	5.71785e-05	0.000248807	JUND	19
ENSG00000173531	469.639	-0.329561	0.235966	-1.39665	0.16252	0.701451	MST1	3	ENSG00000133424	1688.28	-0.518484	0.229935	-2.25492	0.0241385	0.104479	LARGE1	22	ENSG00000143570	1578	-0.608132	0.151207	-4.02184	5.77442e-05	0.000251206	SLC39A1	1
ENSG00000179361	2223.86	0.237667	0.170223	1.3962	0.162653	0.701851	ARID3B	15	ENSG00000213782	1439.46	-0.165994	0.0736155	-2.25488	0.0241412	0.104479	DDX47	12	ENSG00000120129	1149.9	-0.561391	0.139596	-4.02155	5.78171e-05	0.000251462	DUSP1	5
ENSG00000065029	1150	-0.210748	0.151006	-1.39563	0.162827	0.702257	ZNF76	6	ENSG00000113328	4450.44	-0.317296	0.140722	-2.25477	0.0241476	0.104481	CCNG1	5	ENSG00000168758	3295.41	-0.492448	0.122487	-4.0204	5.80996e-05	0.000252628	SEMA4C	2
ENSG00000259132	8.25632	4.34338	3.11191	1.39573	0.162796	0.702257		14	ENSG00000087884	169.434	0.458779	0.20348	2.25466	0.0241544	0.104485	AAMDC	11	ENSG00000110717	1278.19	-0.425944	0.105988	-4.01881	5.84937e-05	0.000254279	NDUFS8	11
ENSG00000147475	1611.84	-0.133148	0.0954142	-1.39547	0.162873	0.702284	ERLIN2	8	ENSG00000134480	842.055	-0.188148	0.0834564	-2.25444	0.0241683	0.104519	CCNH	5	ENSG00000149925	6064.34	-0.527097	0.131169	-4.01845	5.85818e-05	0.000254599	ALDOA	16
ENSG00000104332	802.676	0.274822	0.197091	1.39439	0.1632	0.70248	SFRP1	8	ENSG00000146094	190.816	0.456146	0.202345	2.2543	0.0241771	0.104531	DOK3	5	ENSG00000163017	55.5471	-2.0017	0.498173	-4.01809	5.86719e-05	0.000254928	ACTG2	2
ENSG00000109771	89.1944	0.323782	0.232202	1.3944	0.163197	0.70248	LRP2BP	4	ENSG00000127483	10423.4	0.175131	0.0777176	2.25342	0.0242325	0.104719	HP1BP3	1	ENSG00000164823	596.467	0.41379	0.102987	4.0179	5.87196e-05	0.000255073	OSGIN2	8
ENSG00000112701	3860.05	0.131903	0.0945806	1.39461	0.163134	0.70248	SENP6	6	ENSG00000276234	516.953	0.257715	0.114363	2.25348	0.0242288	0.104719	TADA2A	17	ENSG00000186642	373.345	1.63733	0.407692	4.01611	5.91673e-05	0.000256954	PDE2A	11
ENSG00000117523	9458.52	0.144024	0.103234	1.39512	0.16298	0.70248	PRRC2C	1	ENSG00000112335	1858.71	-0.272278	0.120851	-2.25301	0.0242585	0.104806	SNX3	6	ENSG00000151651	104.082	-0.958107	0.238579	-4.01589	5.92213e-05	0.000257125	ADAM8	10
ENSG00000131095	41.3415	0.522316	0.374501	1.3947	0.163107	0.70248	GFAP	17	ENSG00000113163	1792.46	0.174607	0.0775118	2.25266	0.0242809	0.104877	CERT1	5	ENSG00000213640	15.6262	-1.79739	0.447592	-4.01569	5.92723e-05	0.000257284	EEF1DP4	7
ENSG00000132326	410.25	-0.236463	0.169578	-1.39442	0.163192	0.70248	PER2	2	ENSG00000143207	1978.63	-0.241126	0.107056	-2.25233	0.0243016	0.104919	COP1	1	ENSG00000067082	3232.59	0.519135	0.129285	4.01542	5.93405e-05	0.000257517	KLF6	10
ENSG00000189056	1860.58	0.495003	0.354882	1.39484	0.163064	0.70248	RELN	7	ENSG00000234585	115.207	0.38147	0.169373	2.25225	0.0243066	0.104919	CCT6P3	7	ENSG00000204305	19.6897	-2.17393	0.5416	-4.01391	5.97214e-05	0.000259106	AGER	6
ENSG00000143321	5810.14	-0.262595	0.188359	-1.39412	0.16328	0.702486	HDGF	1	ENSG00000285943	129.641	0.461051	0.20471	2.25222	0.0243085	0.104919		3	ENSG00000108106	3096.73	-1.01665	0.253298	-4.01367	5.97821e-05	0.000259305	UBE2S	19
ENSG00000169598	291.793	0.154558	0.110896	1.39372	0.163402	0.702486	DFFB	1	ENSG00000144230	104.096	3.17884	1.41167	2.25183	0.0243329	0.104999	GPR17	2	ENSG00000169218	41.5722	-2.16664	0.539835	-4.01352	5.982e-05	0.000259406	RSPO1	1
ENSG00000173846	742.396	0.420987	0.302034	1.39384	0.163366	0.702486	PLK3	1	ENSG00000145216	2218.41	-0.166292	0.0738541	-2.25163	0.0243455	0.105027	FIP1L1	4	ENSG00000254772	32876.7	-0.427676	0.106561	-4.01345	5.98385e-05	0.000259423	EEF1G	11
ENSG00000177301	444.798	-0.360519	0.258601	-1.39411	0.163284	0.702486	KCNA2	1	ENSG00000131069	977.953	0.442084	0.196354	2.25146	0.0243564	0.105048	ACSS2	20	ENSG00000106804	610.641	0.629089	0.156783	4.01247	6.00865e-05	0.000260434	C5	9
ENSG00000253208	11.9555	0.706697	0.506966	1.39397	0.163326	0.702486	PSME2P5	8	ENSG00000089248	2189.44	-0.28931	0.128522	-2.25105	0.0243824	0.105135	ERP29	12	ENSG00000216901	29.7981	1.76404	0.439676	4.01213	6.01721e-05	0.000260741	ZNF603P	6
ENSG00000100577	440.17	-0.269646	0.193521	-1.39337	0.163509	0.702776	GSTZ1	14	ENSG00000113360	3242.18	-0.253976	0.112851	-2.25054	0.0244144	0.105229	DROSHA	5	ENSG00000160679	4009.18	-0.315562	0.0786588	-4.01179	6.02612e-05	0.000260999	CHTOP	1
ENSG00000078246	811.652	0.210745	0.151367	1.39227	0.16384	0.703334	TULP3	12	ENSG00000144362	203.942	0.291091	0.12935	2.25042	0.0244222	0.105229	PHOSPHO2	2	ENSG00000171311	543.091	-0.515418	0.128475	-4.01183	6.025e-05	0.000260999	EXOSC1	10
ENSG00000128951	1688.22	-0.165262	0.118679	-1.39252	0.163766	0.703334	DUT	15	ENSG00000160959	1639.48	0.240515	0.106874	2.25045	0.0244201	0.105229	LRRC14	8	ENSG00000101974	2306.24	-0.771888	0.192431	-4.01125	6.03981e-05	0.000261528	ATP11C	X
ENSG00000136240	3696.03	0.175517	0.126061	1.39232	0.163827	0.703334	KDELR2	7	ENSG00000100591	2243.66	-0.25105	0.111573	-2.25009	0.0244433	0.105294	AHSA1	14	ENSG00000187699	85.5474	1.06076	0.264461	4.01103	6.04549e-05	0.000261709	C2orf88	2
ENSG00000175595	996.338	0.111744	0.0802472	1.3925	0.16377	0.703334	ERCC4	16	ENSG00000084453	50.3226	-0.914977	0.406733	-2.24958	0.0244758	0.105406	SLCO1A2	12	ENSG00000070886	73.3808	-1.58331	0.394804	-4.01038	6.06204e-05	0.000262362	EPHA8	1
ENSG00000214756	198.358	0.281697	0.202324	1.39231	0.163829	0.703334	CSKMT	11	ENSG00000120332	38.0063	1.45888	0.648546	2.24946	0.0244832	0.105406	TNN	1	ENSG00000092850	322.713	0.478298	0.119272	4.01015	6.06797e-05	0.00026249	TEKT2	1
ENSG00000117592	2894.62	0.341291	0.245185	1.39198	0.163929	0.703547	PRDX6	1	ENSG00000186523	384.529	-0.338355	0.150421	-2.24939	0.0244875	0.105406	FAM86B1	8	ENSG00000105556	977.088	-0.364753	0.0909571	-4.01017	6.06752e-05	0.00026249	MIER2	19
ENSG00000167302	838.594	0.184154	0.132393	1.39096	0.164236	0.704519	TEPSIN	17	ENSG00000162971	789.685	0.2362	0.105022	2.24905	0.0245094	0.105475	TYW5	2	ENSG00000171298	1155.52	-0.571239	0.14251	-4.00842	6.11252e-05	0.000264352	GAA	17
ENSG00000226479	500.061	0.160163	0.115135	1.39109	0.164199	0.704519	TMEM185B	2	ENSG00000234996	63.2566	0.367542	0.163476	2.2483	0.0245572	0.105655	ACTG1P25	1	ENSG00000223773	26.8361	-1.214	0.302914	-4.00773	6.13047e-05	0.000265063	CD99P1	X
ENSG00000128641	4206.93	-0.165935	0.119341	-1.39043	0.164397	0.704623	MYO1B	2	ENSG00000198925	1939.1	0.226758	0.100873	2.24796	0.024579	0.105723	ATG9A	2	ENSG00000109084	2864.91	-0.891391	0.222464	-4.0069	6.15215e-05	0.000265936	TMEM97	17
ENSG00000223519	129.447	0.311499	0.224043	1.39035	0.164422	0.704623	KIF28P	1	ENSG00000130177	2698.74	-0.128819	0.0573271	-2.24709	0.0246343	0.105935	CDC16	13	ENSG00000103494	1210.77	0.498317	0.124388	4.00616	6.17132e-05	0.000266634	RPGRIP1L	16
ENSG00000248487	612.885	-0.18898	0.135887	-1.39072	0.164312	0.704623	ABHD14A	3	ENSG00000080824	49228.2	-0.172512	0.0767889	-2.24657	0.0246673	0.106051	HSP90AA1	14	ENSG00000198887	1718.83	0.593134	0.148055	4.00618	6.17077e-05	0.000266634	SMC5	9
ENSG00000284461	38.3193	0.749434	0.538924	1.39061	0.164343	0.704623		7	ENSG00000088325	2997.83	-0.779177	0.346873	-2.24629	0.0246853	0.106076	TPX2	20	ENSG00000288218	217.052	0.568963	0.142071	4.00478	6.20756e-05	0.000268134		10
ENSG00000086696	129.233	0.706199	0.508681	1.3883	0.165047	0.705804	HSD17B2	16	ENSG00000176101	1064.01	-0.458733	0.204216	-2.24631	0.024684	0.106076	SSNA1	9	ENSG00000198939	186.102	0.823168	0.205565	4.00441	6.21714e-05	0.000268482	ZFP2	5
ENSG00000137203	1705.43	0.457882	0.32968	1.38887	0.164873	0.705804	TFAP2A	6	ENSG00000230312	19.3212	0.781786	0.348116	2.24576	0.0247192	0.106196	SLC25A53P1	X	ENSG00000170871	5948.32	0.446208	0.111445	4.00382	6.23269e-05	0.000269088	KIAA0232	4
ENSG00000137274	1173.37	-0.2308	0.166245	-1.38831	0.165043	0.705804	BPHL	6	ENSG00000140650	1004.18	0.247088	0.110042	2.24541	0.0247421	0.106268	PMM2	16	ENSG00000135362	81.6263	-1.24559	0.311156	-4.00312	6.25121e-05	0.000269821	PRR5L	11
ENSG00000137434	27.5148	-0.552421	0.397925	-1.38825	0.165059	0.705804	C6orf52	6	ENSG00000136928	827.656	0.507071	0.225856	2.24511	0.0247611	0.106324	GABBR2	9	ENSG00000182378	1434.7	-0.427689	0.106845	-4.0029	6.25709e-05	0.000270009	PLCXD1	X
ENSG00000143149	1091.98	-0.229251	0.165044	-1.38903	0.164823	0.705804	ALDH9A1	1	ENSG00000003436	706.225	0.481336	0.214412	2.2449	0.0247742	0.106328	TFPI	2	ENSG00000068394	712.745	-0.512597	0.128088	-4.0019	6.28356e-05	0.000271085	GPKOW	X
ENSG00000163527	4621.13	-0.091416	0.0658223	-1.38883	0.164884	0.705804	STT3B	3	ENSG00000140830	492.651	0.265143	0.118104	2.24499	0.0247685	0.106328	TXNL4B	16	ENSG00000172493	727.74	-0.601655	0.150385	-4.00076	6.31389e-05	0.000272327	AFF1	4
ENSG00000168621	25.0287	0.512888	0.369222	1.38911	0.164801	0.705804	GDNF	5	ENSG00000101898	55.5638	0.412306	0.18368	2.2447	0.0247877	0.10636	MCTS2	20	ENSG00000136717	4125.55	-0.551649	0.137893	-4.00056	6.31917e-05	0.000272488	BIN1	2
ENSG00000175489	11.8294	-0.691021	0.497624	-1.38864	0.164942	0.705804	LRRC25	19	ENSG00000163440	6.11976	-1.60126	0.713475	-2.24431	0.0248127	0.106419	PDCL2	4	ENSG00000138085	861.423	-0.476117	0.119015	-4.00047	6.32159e-05	0.000272526	ATRAID	2
ENSG00000213213	311.478	0.346862	0.249764	1.38876	0.164907	0.705804	CCDC183	9	ENSG00000179583	192.555	0.391452	0.174421	2.24429	0.0248135	0.106419	CIITA	16	ENSG00000151502	4502.81	0.33922	0.0848041	4.00004	6.33307e-05	0.00027291	VPS26B	11
ENSG00000144834	7930.97	0.276025	0.198874	1.38794	0.165156	0.705874	TAGLN3	3	ENSG00000101638	168.429	0.876666	0.390638	2.24419	0.0248202	0.106422	ST8SIA5	18	ENSG00000154310	3587.82	0.603542	0.150885	4.00002	6.33358e-05	0.00027291	TNIK	3
ENSG00000183570	173.493	-0.425619	0.306656	-1.38794	0.165156	0.705874	PCBP3	21	ENSG00000171421	352.927	-0.31531	0.140509	-2.24406	0.0248286	0.106428	MRPL36	5	ENSG00000119547	7055.82	-0.786293	0.196587	-3.99972	6.34162e-05	0.000273189	ONECUT2	18
ENSG00000107831	24.0175	-0.989235	0.713009	-1.38741	0.165317	0.706041	FGF8	10	ENSG00000230224	40.8907	0.584517	0.260482	2.24398	0.0248337	0.106428	PHB1P9	10	ENSG00000009724	364.258	0.586867	0.146766	3.99865	6.37051e-05	0.000274367	MASP2	1
ENSG00000137814	1243.61	0.166414	0.119958	1.38727	0.165359	0.706041	HAUS2	15	ENSG00000165097	1147.52	0.219945	0.098036	2.24351	0.0248639	0.106531	KDM1B	6	ENSG00000119446	2123.96	0.443504	0.110916	3.99857	6.37274e-05	0.000274396	RBM18	9
ENSG00000149212	2651.24	0.198445	0.14306	1.38715	0.165397	0.706041	SESN3	11	ENSG00000188153	1716.54	-0.821674	0.366262	-2.24341	0.0248706	0.106534	COL4A5	X	ENSG00000013293	651.513	0.839699	0.210027	3.99805	6.38673e-05	0.000274931	SLC7A14	3
ENSG00000157827	4394.29	0.202371	0.145861	1.38743	0.165312	0.706041	FMNL2	2	ENSG00000284976	100.907	-2.30357	1.02709	-2.24282	0.0249084	0.10667		9	ENSG00000125378	77.8629	-1.37058	0.342827	-3.99788	6.39124e-05	0.000275059	BMP4	14
ENSG00000164112	10.9656	-0.763683	0.550475	-1.38731	0.165346	0.706041	SMIM43	4	ENSG00000167552	213873	-0.439132	0.195804	-2.24272	0.0249151	0.106672	TUBA1A	12	ENSG00000122741	1944.47	0.438964	0.109802	3.99778	6.39389e-05	0.000275106	DCAF10	9
ENSG00000109685	10583.2	-0.163829	0.118159	-1.38652	0.16559	0.70611	NSD2	4	ENSG00000107949	1604.22	-0.218325	0.0973589	-2.24247	0.0249309	0.106714	BCCIP	10	ENSG00000161040	116.349	0.791972	0.198152	3.99679	6.42081e-05	0.000276197	FBXL13	7
ENSG00000156049	23.2688	-0.459119	0.331142	-1.38647	0.165604	0.70611	GNA14	9	ENSG00000169752	82.1126	1.21809	0.543229	2.24231	0.0249411	0.106732	NRG4	15	ENSG00000131653	2546.48	0.37182	0.0930347	3.99657	6.42668e-05	0.000276382	TRAF7	16
ENSG00000164742	3192.4	0.271611	0.195907	1.38643	0.165615	0.70611	ADCY1	7	ENSG00000168036	15600.9	-0.218167	0.0973098	-2.24198	0.0249626	0.106789	CTNNB1	3	ENSG00000176020	180.803	-0.570489	0.142747	-3.99649	6.42873e-05	0.000276403	AMIGO3	3
ENSG00000196218	77.6227	-0.477209	0.344129	-1.38671	0.165529	0.70611	RYR1	19	ENSG00000181704	2547.55	0.18321	0.08172	2.24192	0.0249666	0.106789	YIPF6	X	ENSG00000170837	1309.81	0.453993	0.113605	3.99626	6.43514e-05	0.000276611	GPR27	3
ENSG00000197779	736.145	-0.202404	0.145975	-1.38657	0.165572	0.70611	ZNF81	X	ENSG00000078124	1595.9	0.220123	0.0981934	2.24173	0.0249789	0.106789	ACER3	11	ENSG00000103024	615.828	-0.834482	0.208827	-3.99605	6.44087e-05	0.00027679	NME3	16
ENSG00000104967	8261.8	0.112874	0.0814297	1.38615	0.1657	0.706169	NOVA2	19	ENSG00000108666	2036.56	-0.238357	0.106327	-2.24173	0.0249788	0.106789	C17orf75	17	ENSG00000124766	40517	0.632918	0.158392	3.99591	6.44472e-05	0.000276888	SOX4	6
ENSG00000140319	6258.8	-0.274089	0.197764	-1.38594	0.165764	0.706169	SRP14	15	ENSG00000172465	542.993	-0.384632	0.171646	-2.24085	0.025036	0.107008	TCEAL1	X	ENSG00000182968	3420.77	1.06463	0.266435	3.99583	6.44669e-05	0.000276905	SOX1	13
ENSG00000141433	2080.81	-0.476372	0.34374	-1.38585	0.165793	0.706169	ADCYAP1	18	ENSG00000123496	104.041	0.985302	0.439871	2.23998	0.0250921	0.107221	IL13RA2	X	ENSG00000198947	1595.5	0.69263	0.173357	3.99541	6.45827e-05	0.000277335	DMD	X
ENSG00000214655	3407.1	0.172851	0.124737	1.38573	0.16583	0.706169	ZSWIM8	10	ENSG00000137831	486.417	0.733637	0.327619	2.2393	0.0251367	0.107368	UACA	15	ENSG00000103599	114.742	0.969226	0.242679	3.99385	6.50076e-05	0.000279092	IQCH	15
ENSG00000264176	38.7397	0.687499	0.49608	1.38586	0.165789	0.706169	MAGOH2P	17	ENSG00000144034	701.975	-0.281834	0.12586	-2.23926	0.0251388	0.107368	TPRKB	2	ENSG00000169105	268.863	-0.980875	0.245642	-3.99311	6.5212e-05	0.000279901	CHST14	15
ENSG00000235568	12.5319	-0.694202	0.501132	-1.38527	0.165971	0.706595	NFAM1	22	ENSG00000173157	49.0202	-1.15036	0.513767	-2.23906	0.025152	0.107399	ADAMTS20	12	ENSG00000198182	703.464	0.499412	0.125093	3.99233	6.54267e-05	0.000280754	ZNF607	19
ENSG00000085662	2544.22	-0.188934	0.136409	-1.38505	0.166037	0.706706	AKR1B1	7	ENSG00000153140	700.637	-0.322323	0.143983	-2.23862	0.0251806	0.107495	CETN3	5	ENSG00000126368	49.274	0.908393	0.22756	3.99188	6.5552e-05	0.000281224	NR1D1	17
ENSG00000186638	225.506	-0.392404	0.283344	-1.3849	0.166083	0.706729	KIF24	9	ENSG00000121486	921.166	-0.233675	0.104399	-2.23828	0.0252029	0.107564	TRMT1L	1	ENSG00000116299	563.878	0.657254	0.164654	3.99172	6.55944e-05	0.000281338	ELAPOR1	1
ENSG00000204351	790.212	0.549428	0.396773	1.38474	0.166132	0.706766	SKIC2	6	ENSG00000107798	778.549	-0.223822	0.100003	-2.23815	0.0252113	0.107573	LIPA	10	ENSG00000111490	637.488	0.585163	0.146605	3.99143	6.56754e-05	0.000281616	TBC1D30	12
ENSG00000103769	6375.52	0.160262	0.115809	1.38385	0.166405	0.7069	RAB11A	15	ENSG00000145861	13.1784	-0.98945	0.442115	-2.238	0.0252214	0.10759	C1QTNF2	5	ENSG00000240230	858.451	0.451405	0.113165	3.98893	6.63732e-05	0.00028454	COX19	7
ENSG00000113211	51.0696	-0.393221	0.284137	-1.38391	0.166385	0.7069	PCDHB6	5	ENSG00000144468	599.075	0.36606	0.163574	2.23789	0.0252283	0.107594	RHBDD1	2	ENSG00000164898	350.585	-0.53731	0.134705	-3.9888	6.64073e-05	0.000284617	FMC1	7
ENSG00000132406	886.56	0.140139	0.101234	1.38431	0.166264	0.7069	TMEM128	4	ENSG00000052850	15.1562	1.3286	0.593761	2.2376	0.025247	0.107595	ALX4	11	ENSG00000115661	681.204	-0.351875	0.0882854	-3.98565	6.7295e-05	0.000288351	STK16	2
ENSG00000134222	849.048	-0.485621	0.350892	-1.38396	0.166371	0.7069	PSRC1	1	ENSG00000065978	31944.6	-0.281138	0.125639	-2.23766	0.0252431	0.107595	YBX1	1	ENSG00000069509	493.942	-0.457612	0.114823	-3.98537	6.7376e-05	0.000288628	FUNDC1	X
ENSG00000173875	1539.76	0.290352	0.209762	1.3842	0.166298	0.7069	ZNF791	19	ENSG00000151725	842.256	-0.721086	0.322252	-2.23765	0.0252439	0.107595	CENPU	4	ENSG00000205571	113.439	-2.96617	0.744295	-3.98521	6.74208e-05	0.00028875	SMN2	5
ENSG00000278535	385.989	0.280237	0.202421	1.38443	0.166227	0.7069	DHRS11	17	ENSG00000162062	537.436	-0.352452	0.157536	-2.23729	0.0252677	0.107657	TEDC2	16	ENSG00000257103	3230.22	-0.289306	0.0726051	-3.98465	6.7579e-05	0.000289357	LSM14A	19
ENSG00000038382	9231.71	0.186475	0.13479	1.38345	0.166526	0.707243	TRIO	5	ENSG00000169230	1382.85	-0.232291	0.103844	-2.23692	0.0252914	0.107732	PRELID1	5	ENSG00000079739	332.379	-0.558046	0.140065	-3.9842	6.77086e-05	0.000289842	PGM1	1
ENSG00000104897	2778.45	0.151449	0.109491	1.3832	0.166603	0.707286	SF3A2	19	ENSG00000132581	911.313	-0.190491	0.0851827	-2.23626	0.0253345	0.107889	SDF2	17	ENSG00000080031	82.3197	-1.63729	0.410965	-3.98402	6.7758e-05	0.000289983	PTPRH	19
ENSG00000151023	61.6969	-0.413364	0.298892	-1.38299	0.166669	0.707286	ENKUR	10	ENSG00000117632	56630.6	-0.335626	0.150098	-2.23605	0.0253484	0.107923	STMN1	1	ENSG00000110321	67948	0.262414	0.065873	3.98363	6.78692e-05	0.000290389	EIF4G2	11
ENSG00000204695	82.6685	0.258989	0.187253	1.38309	0.166636	0.707286	OR14J1	6	ENSG00000204930	12.6285	0.897667	0.40154	2.23556	0.0253807	0.108034	FAM221B	9	ENSG00000085276	284.392	1.2959	0.325314	3.98355	6.78947e-05	0.000290427	MECOM	3
ENSG00000251566	8.96369	0.687323	0.497018	1.38289	0.166698	0.707286	HMGB1P35	5	ENSG00000151967	2061.24	-0.201814	0.0902879	-2.23523	0.0254025	0.108101	SCHIP1	3	ENSG00000123297	740.255	-0.351704	0.088291	-3.98346	6.79179e-05	0.000290456	TSFM	12
ENSG00000276950	9.55337	0.679634	0.49151	1.38275	0.166742	0.7073	GSTT4	22	ENSG00000060138	757.425	-0.482072	0.215721	-2.23471	0.0254367	0.108103	YBX3	12	ENSG00000056487	2555.07	-0.857294	0.215223	-3.98329	6.7969e-05	0.000290534	PHF21B	22
ENSG00000182150	1743.72	-0.213405	0.154453	-1.38169	0.167068	0.708511	ERCC6L2	9	ENSG00000105229	1902.54	0.268621	0.120211	2.23458	0.0254448	0.108103	PIAS4	19	ENSG00000169856	1596.79	-1.05477	0.264797	-3.98333	6.79568e-05	0.000290534	ONECUT1	15
ENSG00000153896	476.973	-0.117486	0.0850556	-1.38128	0.167192	0.708867	ZNF599	19	ENSG00000124444	362.541	-0.302145	0.13522	-2.23447	0.0254523	0.108103	ZNF576	19	ENSG00000110871	1045.3	-0.352241	0.0884373	-3.98295	6.80659e-05	0.000290878	COQ5	12
ENSG00000144115	259.449	-0.695499	0.503618	-1.38101	0.167277	0.708884	THNSL2	2	ENSG00000141030	2769.57	-0.210229	0.0940877	-2.2344	0.0254569	0.108103	COPS3	17	ENSG00000134644	6939.79	0.362116	0.0909183	3.98287	6.80884e-05	0.000290904	PUM1	1
ENSG00000215105	912.441	-0.222044	0.160778	-1.38106	0.16726	0.708884	TTC3P1	X	ENSG00000164830	1510.63	-0.282157	0.126269	-2.23458	0.0254449	0.108103	OXR1	8	ENSG00000141295	537.889	-0.57479	0.144329	-3.98251	6.81926e-05	0.000291278	SCRN2	17
ENSG00000103257	1947.26	0.490076	0.354935	1.38075	0.167357	0.70905	SLC7A5	16	ENSG00000185885	171.812	-0.791233	0.354097	-2.23451	0.0254496	0.108103	IFITM1	11	ENSG00000111885	403.913	0.62656	0.157359	3.98172	6.84196e-05	0.000292177	MAN1A1	6
ENSG00000137965	36.4958	-0.799667	0.579277	-1.38046	0.167446	0.709258	IFI44	1	ENSG00000187051	1084.25	-0.351521	0.157324	-2.23438	0.0254584	0.108103	RPS19BP1	22	ENSG00000188859	424.8	1.19725	0.300749	3.9809	6.86545e-05	0.00029311	FAM78B	1
ENSG00000015479	27393.7	-0.153832	0.11163	-1.37805	0.168187	0.709383	MATR3	5	ENSG00000261259	6.40511	1.56101	0.698568	2.23459	0.0254443	0.108103		16	ENSG00000262484	45.5889	-2.67653	0.672372	-3.98073	6.87043e-05	0.000293251	CCER2	19
ENSG00000053328	27.4688	-0.389463	0.282777	-1.37728	0.168426	0.709383	METTL24	6	ENSG00000261587	37.4512	-0.972779	0.435302	-2.23472	0.0254357	0.108103	TMEM249	8	ENSG00000113552	1334.78	-0.366391	0.0920514	-3.98029	6.88321e-05	0.000293726	GNPDA1	5
ENSG00000067177	169.582	-0.341537	0.247912	-1.37766	0.168309	0.709383	PHKA1	X	ENSG00000153157	107.348	0.547795	0.245188	2.23418	0.0254709	0.10813	SYCP2L	6	ENSG00000147872	399.355	-0.891407	0.224008	-3.97935	6.9103e-05	0.000294811	PLIN2	9
ENSG00000075826	1066.11	0.290234	0.210477	1.37893	0.167916	0.709383	SEC31B	10	ENSG00000137501	160.122	0.665584	0.29796	2.23381	0.0254959	0.108183	SYTL2	11	ENSG00000048162	456.209	-0.36368	0.0914078	-3.97865	6.93068e-05	0.000295563	NOP16	5
ENSG00000080573	38.5928	0.432415	0.314225	1.37613	0.168781	0.709383	COL5A3	19	ENSG00000283900	858.709	0.370422	0.165819	2.2339	0.0254898	0.108183	TPTEP2-CSNK1E	22	ENSG00000115507	1291.76	1.2467	0.313348	3.97863	6.93129e-05	0.000295563	OTX1	2
ENSG00000089820	142.524	0.34113	0.24783	1.37647	0.168677	0.709383	ARHGAP4	X	ENSG00000243232	767.256	-0.527623	0.236267	-2.23316	0.0255382	0.108337	PCDHAC2	5	ENSG00000140153	1169.41	0.315062	0.0791968	3.97822	6.94334e-05	0.000296005	WDR20	14
ENSG00000099797	2433.97	0.120382	0.0874547	1.37651	0.168664	0.709383	TECR	19	ENSG00000196878	12.661	-1.7486	0.783235	-2.23254	0.0255792	0.108485	LAMB3	1	ENSG00000166086	3274.17	-0.471503	0.118533	-3.9778	6.95549e-05	0.000296452	JAM3	11
ENSG00000100209	181.364	-0.271028	0.196812	-1.37709	0.168484	0.709383	HSCB	22	ENSG00000143977	1137.3	-0.281596	0.126149	-2.23226	0.025598	0.108538	SNRPG	2	ENSG00000128581	1813.68	0.370751	0.0932164	3.97731	6.9698e-05	0.00029699	IFT22	7
ENSG00000104231	664.328	0.124048	0.0901528	1.37598	0.168829	0.709383	ZFAND1	8	ENSG00000163377	34.7938	-1.11476	0.499449	-2.23198	0.025616	0.108588	TAFA4	3	ENSG00000198003	106.427	-0.742878	0.186801	-3.97684	6.98381e-05	0.000297515	ODAD3	19
ENSG00000105726	1617.85	0.161305	0.11718	1.37657	0.168646	0.709383	ATP13A1	19	ENSG00000196975	161.67	0.368599	0.16521	2.23109	0.025675	0.108812	ANXA4	2	ENSG00000169180	4593.42	0.307858	0.077435	3.97569	7.01751e-05	0.000298879	XPO6	16
ENSG00000109618	460.083	-0.180551	0.131204	-1.37611	0.168789	0.709383	SEPSECS	4	ENSG00000154305	3212.77	0.241307	0.108164	2.23095	0.0256847	0.108827	MIA3	1	ENSG00000236252	44.5734	1.07214	0.269693	3.97539	7.02635e-05	0.000299183		9
ENSG00000117013	31.8581	-0.403691	0.293283	-1.37646	0.16868	0.709383	KCNQ4	1	ENSG00000168528	969.625	0.337776	0.151427	2.23062	0.0257064	0.108893	SERINC2	1	ENSG00000178522	5.99689	4.1038	1.03232	3.97533	7.02832e-05	0.000299195	AMBN	4
ENSG00000119899	620.369	0.266312	0.193469	1.37651	0.168665	0.709383	SLC17A5	6	ENSG00000147255	212.94	-0.490062	0.219708	-2.23052	0.0257132	0.108895	IGSF1	X	ENSG00000106290	1896.54	-0.331939	0.0835216	-3.97428	7.05911e-05	0.000300391	TAF6	7
ENSG00000135144	1760.76	-0.434317	0.31553	-1.37647	0.168677	0.709383	DTX1	12	ENSG00000159648	22.4702	0.922796	0.413738	2.23039	0.0257218	0.108905	SPMIP8	16	ENSG00000184060	44.6137	1.17795	0.296395	3.97426	7.05983e-05	0.000300391	ADAP2	17
ENSG00000135763	673.671	-0.176083	0.127749	-1.37835	0.168095	0.709383	URB2	1	ENSG00000177156	2396.24	-0.244193	0.109494	-2.23019	0.025735	0.108935	TALDO1	11	ENSG00000248886	5.25491	-4.89423	1.23175	-3.97338	7.08606e-05	0.000301435	UGT2A3P7	4
ENSG00000139133	236.732	-0.284214	0.206201	-1.37833	0.1681	0.709383	ALG10	12	ENSG00000254463	12.2863	1.20825	0.542043	2.22907	0.0258091	0.109222	PPIAP41	11	ENSG00000104812	1542.04	-0.357102	0.0898851	-3.97287	7.10109e-05	0.000301929	GYS1	19
ENSG00000141378	475.151	0.203674	0.147719	1.37879	0.167959	0.709383	PTRH2	17	ENSG00000105819	2390.29	-0.160044	0.0718067	-2.22882	0.0258261	0.109268	PMPCB	7	ENSG00000176463	790.955	0.562666	0.141627	3.97289	7.10066e-05	0.000301929	SLCO3A1	15
ENSG00000146215	23.187	-0.54289	0.394459	-1.37629	0.168731	0.709383	CRIP3	6	ENSG00000132591	1391.64	-0.193094	0.0866451	-2.22856	0.025843	0.109287	ERAL1	17	ENSG00000137075	5157.15	0.274607	0.0691235	3.9727	7.10615e-05	0.000302071	RNF38	9
ENSG00000147471	1179.22	0.102984	0.074735	1.37799	0.168206	0.709383	PLPBP	8	ENSG00000205704	153.043	-0.754162	0.338401	-2.22861	0.02584	0.109287	SMIM45	22	ENSG00000177943	376.353	-1.03112	0.259564	-3.97251	7.11188e-05	0.000302242	MAMDC4	9
ENSG00000150991	41189.7	-0.140274	0.101736	-1.37881	0.167955	0.709383	UBC	12	ENSG00000276600	8.85403	1.24574	0.559087	2.22817	0.0258689	0.10937	RAB7B	1	ENSG00000198087	576.687	0.647231	0.162934	3.97236	7.11652e-05	0.000302366	CD2AP	6
ENSG00000153132	857.668	-0.184788	0.133916	-1.37988	0.167624	0.709383	CLGN	4	ENSG00000256029	55.1235	-0.479368	0.215196	-2.22758	0.0259085	0.109511		1	ENSG00000146731	8063.01	-0.285987	0.072008	-3.97161	7.13898e-05	0.000303248	CCT6A	7
ENSG00000154124	968.752	-0.177621	0.128798	-1.37906	0.167875	0.709383	OTULIN	5	ENSG00000285509	33.0354	1.26393	0.567541	2.22702	0.025946	0.109643	TBCEL-TECTA	11	ENSG00000165512	1321.58	0.314839	0.0792792	3.97126	7.1492e-05	0.000303609	ZNF22	10
ENSG00000156804	95.0466	0.392093	0.284161	1.37983	0.16764	0.709383	FBXO32	8	ENSG00000172232	9.29643	-1.07853	0.484351	-2.22675	0.0259641	0.109693	AZU1	19	ENSG00000104325	951.794	-0.64561	0.16259	-3.9708	7.16328e-05	0.000304134	DECR1	8
ENSG00000160111	311.547	-0.245746	0.178261	-1.37857	0.168027	0.709383	CPAMD8	19	ENSG00000103254	559.261	-0.443539	0.199224	-2.22633	0.0259919	0.109775	ANTKMT	16	ENSG00000132153	4619.61	-0.205931	0.0518753	-3.96974	7.19526e-05	0.000305345	DHX30	3
ENSG00000160877	2320.8	0.165234	0.120091	1.3759	0.168853	0.709383	NACC1	19	ENSG00000160307	111.073	0.707638	0.317858	2.22627	0.0259958	0.109775	S100B	21	ENSG00000184588	3124.61	0.433028	0.109082	3.96976	7.19448e-05	0.000305345	PDE4B	1
ENSG00000166619	7604.58	-0.175612	0.127505	-1.37729	0.168422	0.709383	BLCAP	20	ENSG00000180777	8.75666	1.38531	0.622383	2.22581	0.0260268	0.109879	ANKRD30B	18	ENSG00000214113	680.197	-0.373636	0.094128	-3.96944	7.20411e-05	0.000305647	LYRM4	6
ENSG00000175697	32.6907	-0.445966	0.323764	-1.37744	0.168376	0.709383	GPR156	3	ENSG00000186767	909.041	-0.18715	0.0840894	-2.22561	0.0260406	0.109911	SPIN4	X	ENSG00000068120	847.423	-0.419265	0.10564	-3.9688	7.22341e-05	0.000306392	COASY	17
ENSG00000181016	44.9135	0.402513	0.291826	1.37929	0.167804	0.709383	LSMEM1	7	ENSG00000169116	1035.71	-1.35803	0.610291	-2.22522	0.0260665	0.109994	PARM1	4	ENSG00000100360	2614.72	-0.298899	0.0753237	-3.96819	7.24193e-05	0.00030703	IFT27	22
ENSG00000183578	15.3178	0.531291	0.385471	1.37829	0.168114	0.709383	TNFAIP8L3	15	ENSG00000029993	7822.38	-0.245512	0.110364	-2.22458	0.0261098	0.110113	HMGB3	X	ENSG00000151500	884.089	-0.394152	0.0993276	-3.9682	7.24166e-05	0.00030703	THYN1	11
ENSG00000183891	341.72	-0.213807	0.1551	-1.37851	0.168045	0.709383	TTC32	2	ENSG00000182040	10.291	1.79847	0.808474	2.22453	0.0261129	0.110113	USH1G	17	ENSG00000136869	32.1791	1.48363	0.37398	3.96714	7.27392e-05	0.000308312	TLR4	9
ENSG00000187980	17.7715	-0.566062	0.411035	-1.37716	0.168462	0.709383	PLA2G2C	1	ENSG00000243708	326.803	-0.70677	0.317718	-2.22452	0.0261134	0.110113	PLA2G4B	15	ENSG00000102032	89.6905	-1.05693	0.266466	-3.96648	7.29423e-05	0.000309099	RENBP	X
ENSG00000188153	1560.52	-0.762035	0.552238	-1.3799	0.167616	0.709383	COL4A5	X	ENSG00000136160	255.931	2.06322	0.927577	2.22431	0.0261277	0.110146	EDNRB	13	ENSG00000286264	118.278	-1.51486	0.381926	-3.96637	7.29768e-05	0.000309171		11
ENSG00000269404	27.7205	0.540426	0.392279	1.37766	0.168309	0.709383	SPIB	19	ENSG00000169306	61.353	0.613211	0.275759	2.22372	0.0261672	0.110259	IL1RAPL1	X	ENSG00000107736	131.97	-1.03423	0.260791	-3.96576	7.3162e-05	0.000309881	CDH23	10
ENSG00000270276	195.364	-0.317982	0.230866	-1.37734	0.168407	0.709383	H4C15	1	ENSG00000229544	2789.74	-1.80266	0.810683	-2.22363	0.0261733	0.110259	NKX1-2	10	ENSG00000086619	386.431	0.977638	0.246541	3.96542	7.32679e-05	0.000310255	ERO1B	1
ENSG00000144227	41.0513	-0.487075	0.354111	-1.37549	0.168981	0.709637	NXPH2	2	ENSG00000258571	9.23721	0.996369	0.448066	2.22371	0.0261681	0.110259	PTTG1P1	14	ENSG00000171914	1549	0.503639	0.127015	3.96519	7.33385e-05	0.00031048	TLN2	15
ENSG00000168386	99.087	0.542844	0.394669	1.37544	0.168994	0.709637	FILIP1L	3	ENSG00000011523	2488.31	0.180542	0.081205	2.22329	0.0261962	0.110329	CEP68	2	ENSG00000232859	353.384	0.56953	0.143639	3.96502	7.33895e-05	0.000310621	LYRM9	17
ENSG00000176919	7.81767	0.771922	0.561315	1.3752	0.169068	0.709779	C8G	9	ENSG00000197147	880.701	0.177149	0.0796992	2.22273	0.0262342	0.110463	LRRC8B	1	ENSG00000158526	1430.57	-0.568639	0.143418	-3.9649	7.34272e-05	0.000310706	TSR2	X
ENSG00000140992	4368.48	0.14412	0.104823	1.37488	0.169167	0.710025	PDPK1	16	ENSG00000103534	21.2011	0.813255	0.365963	2.22223	0.0262677	0.110577	TMC5	16	ENSG00000083799	2498.5	0.537884	0.135673	3.96456	7.35324e-05	0.000311077	CYLD	16
ENSG00000101608	1751.93	0.580638	0.422441	1.37448	0.169291	0.710096	MYL12A	18	ENSG00000185495	14.707	0.736617	0.331531	2.22187	0.0262923	0.110655	SEPTIN7P13	1	ENSG00000012174	1277.44	0.264112	0.0666282	3.96396	7.37161e-05	0.000311749	MBTPS2	X
ENSG00000113296	208.234	-0.269346	0.195972	-1.37441	0.169314	0.710096	THBS4	5	ENSG00000162607	1995.5	-0.392755	0.17678	-2.22172	0.0263024	0.11067	USP1	1	ENSG00000100764	2525.72	-0.402822	0.101622	-3.96393	7.37265e-05	0.000311749	PSMC1	14
ENSG00000118369	839.388	0.181255	0.131867	1.37453	0.169277	0.710096	USP35	11	ENSG00000168875	592.728	1.72714	0.777593	2.22114	0.0263413	0.110808	SOX14	3	ENSG00000090534	8.77264	-1.98936	0.501881	-3.96382	7.37614e-05	0.000311822	THPO	3
ENSG00000231205	40.3878	0.413218	0.300674	1.37431	0.169346	0.710096	ZNF826P	19	ENSG00000115524	17012.6	-0.220242	0.0991666	-2.22093	0.0263556	0.110841	SF3B1	2	ENSG00000134779	5682.51	-0.263755	0.0665469	-3.96345	7.38754e-05	0.000312164	TPGS2	18
ENSG00000065534	452.945	-0.241101	0.175491	-1.37387	0.169482	0.710132	MYLK	3	ENSG00000116898	1027.16	-0.26223	0.118107	-2.22027	0.0264007	0.111004	MRPS15	1	ENSG00000164761	49.1779	0.916365	0.231204	3.96344	7.38778e-05	0.000312164	TNFRSF11B	8
ENSG00000068489	1267.79	-0.300778	0.219121	-1.37266	0.169858	0.710132	PRR11	17	ENSG00000165966	942.339	1.21967	0.549405	2.21998	0.0264204	0.111061	PDZRN4	12	ENSG00000127054	2443.94	-0.319413	0.080599	-3.96299	7.40175e-05	0.00031268	INTS11	1
ENSG00000089737	637.391	0.185831	0.135414	1.37232	0.169965	0.710132	DDX24	14	ENSG00000219881	14.4671	0.93667	0.42203	2.21944	0.0264569	0.111188	GAPDHP42	6	ENSG00000120697	626.587	-0.375476	0.0947677	-3.96206	7.43047e-05	0.000313818	ALG5	13
ENSG00000095066	641.082	0.179215	0.130605	1.37219	0.170004	0.710132	HOOK2	19	ENSG00000273604	217.058	-0.55391	0.249695	-2.21834	0.0265314	0.111474	EPOP	17	ENSG00000186471	26.7978	1.74944	0.441582	3.96175	7.44018e-05	0.000314153	AKAP14	X
ENSG00000103647	2038.73	-0.159329	0.116026	-1.37322	0.169685	0.710132	CORO2B	15	ENSG00000166401	177.007	0.557611	0.251481	2.21731	0.0266022	0.111745	SERPINB8	18	ENSG00000100601	443.483	-0.555926	0.140336	-3.96141	7.45095e-05	0.000314476	ALKBH1	14
ENSG00000127125	774.87	-0.183613	0.133794	-1.37236	0.169952	0.710132	PPCS	1	ENSG00000074603	1426.27	0.312104	0.140774	2.21705	0.0266195	0.111764	DPP8	15	ENSG00000160221	1801.27	-0.350895	0.0885787	-3.96139	7.45139e-05	0.000314476	GATD3	21
ENSG00000129596	1805.22	0.16649	0.121289	1.37267	0.169854	0.710132	CDO1	5	ENSG00000114353	6131.4	-0.262081	0.118211	-2.21706	0.0266192	0.111764	GNAI2	3	ENSG00000108561	2244.06	-0.452208	0.114155	-3.96133	7.45321e-05	0.000314477	C1QBP	17
ENSG00000135378	36.041	0.381701	0.278149	1.37229	0.169974	0.710132	PRRG4	11	ENSG00000139722	1490.81	0.180896	0.0816029	2.21678	0.0266382	0.111815	VPS37B	12	ENSG00000070729	518.642	1.00559	0.253907	3.96047	7.4801e-05	0.000315503	CNGB1	16
ENSG00000141449	4621.21	0.153123	0.111522	1.37303	0.169742	0.710132	GREB1L	18	ENSG00000133895	1632.62	-0.209288	0.0944264	-2.21641	0.0266634	0.111868	MEN1	11	ENSG00000284730	6.68183	-3.34348	0.84422	-3.96044	7.4811e-05	0.000315503	TMDD1	12
ENSG00000149231	3665.2	0.210908	0.153501	1.37399	0.169446	0.710132	CCDC82	11	ENSG00000182196	2606.05	-0.560354	0.252819	-2.21643	0.0266623	0.111868	ARL6IP4	12	ENSG00000286070	129.976	-1.23813	0.312662	-3.95998	7.49569e-05	0.000316043		22
ENSG00000154359	853.797	-0.143636	0.104657	-1.37244	0.169926	0.710132	LONRF1	8	ENSG00000219392	23.5589	-0.638732	0.288215	-2.21617	0.0266801	0.111911	ZNF602P	6	ENSG00000082701	9044.29	0.5339	0.134882	3.95828	7.54918e-05	0.000318222	GSK3B	3
ENSG00000159459	1893.4	0.156942	0.114266	1.37348	0.169603	0.710132	UBR1	15	ENSG00000118705	5702.53	-0.163468	0.073767	-2.216	0.0266917	0.111933	RPN2	20	ENSG00000100347	1657.28	-0.411499	0.103971	-3.95781	7.5639e-05	0.000318767	SAMM50	22
ENSG00000177917	1796.36	0.218055	0.158749	1.37359	0.16957	0.710132	ARL6IP6	2	ENSG00000142798	577.197	-0.564056	0.254564	-2.21577	0.0267069	0.11197	HSPG2	1	ENSG00000169282	83.4421	1.56491	0.395459	3.95721	7.58318e-05	0.000319503	KCNAB1	3
ENSG00000189367	5750.13	0.189962	0.138293	1.37362	0.169559	0.710132	KIAA0408	6	ENSG00000170962	165.783	-0.489581	0.22097	-2.2156	0.0267191	0.111995	PDGFD	11	ENSG00000104872	747.571	-0.427813	0.108145	-3.95593	7.62383e-05	0.000321139	PIH1D1	19
ENSG00000206190	19.9704	-0.855009	0.622268	-1.37402	0.169436	0.710132	ATP10A	15	ENSG00000122566	29806.3	-0.212387	0.0958661	-2.21545	0.0267292	0.111997	HNRNPA2B1	7	ENSG00000115286	1717.33	-0.520366	0.131552	-3.95558	7.63481e-05	0.000321525	NDUFS7	19
ENSG00000259511	15.4943	-0.507345	0.369654	-1.37249	0.169912	0.710132	UBE2Q2P16	15	ENSG00000184281	758.064	-0.370593	0.16728	-2.2154	0.0267324	0.111997	TSSC4	11	ENSG00000162929	2068.83	0.449264	0.11359	3.95513	7.64928e-05	0.000322058	SANBR	2
ENSG00000156052	7248.17	0.137774	0.100424	1.37192	0.170088	0.71023	GNAQ	9	ENSG00000169019	299.087	-0.266537	0.120324	-2.21516	0.026749	0.11204	COMMD8	4	ENSG00000176485	149.689	0.789104	0.199525	3.95491	7.65646e-05	0.000322283	PLAAT3	11
ENSG00000182580	1518.92	-0.283108	0.206369	-1.37186	0.170108	0.71023	EPHB3	3	ENSG00000188992	26.8214	-0.841166	0.37984	-2.21453	0.0267927	0.112196	LIPI	21	ENSG00000135905	491.463	-1.01889	0.257689	-3.95397	7.68645e-05	0.000323468	DOCK10	2
ENSG00000100206	30.106	-0.638896	0.465881	-1.37137	0.170259	0.710379	DMC1	22	ENSG00000099995	4382.78	0.252423	0.113998	2.21428	0.0268098	0.112241	SF3A1	22	ENSG00000130810	472.284	-0.80159	0.202735	-3.95388	7.68934e-05	0.000323469	PPAN	19
ENSG00000118898	114.363	0.517431	0.377468	1.37079	0.170439	0.710379	PPL	16	ENSG00000183496	4387.08	-0.26313	0.118852	-2.21394	0.026833	0.112311	MEX3B	15	ENSG00000185122	742.714	-0.340631	0.0861517	-3.95386	7.69013e-05	0.000323469	HSF1	8
ENSG00000134910	2493.69	0.126303	0.0921361	1.37083	0.170429	0.710379	STT3A	11	ENSG00000134287	7663.45	0.299514	0.135302	2.21368	0.026851	0.11236	ARF3	12	ENSG00000168894	752.291	-0.454744	0.11503	-3.95326	7.70931e-05	0.000324199	RNF181	2
ENSG00000135775	926.567	-0.187968	0.137122	-1.37081	0.170434	0.710379	COG2	1	ENSG00000168772	3685.44	0.263684	0.119139	2.21325	0.0268807	0.112457	CXXC4	4	ENSG00000107864	1382.43	0.448877	0.113564	3.95262	7.72994e-05	0.000324989	CPEB3	10
ENSG00000136153	290.517	0.250501	0.182754	1.3707	0.170468	0.710379	LMO7	13	ENSG00000127081	783.057	0.187106	0.0845467	2.21304	0.0268946	0.112489	ZNF484	9	ENSG00000203880	3783.04	0.364691	0.0922747	3.95223	7.74255e-05	0.000325441	PCMTD2	20
ENSG00000154059	866.669	-0.167939	0.122486	-1.37109	0.170347	0.710379	IMPACT	18	ENSG00000125997	15.0388	0.861854	0.389476	2.21285	0.0269077	0.112517	BPIFB9P	20	ENSG00000025770	1833.81	-0.371876	0.0940978	-3.95202	7.74956e-05	0.000325659	NCAPH2	22
ENSG00000183723	1159.53	0.1871	0.136449	1.37121	0.17031	0.710379	CMTM4	16	ENSG00000184276	6.79843	1.36814	0.618319	2.21268	0.0269198	0.11254	DEFB108B	11	ENSG00000278318	679.061	0.994741	0.251734	3.95155	7.76452e-05	0.000326209	ZNF229	19
ENSG00000234224	8.46184	-0.823693	0.600925	-1.37071	0.170466	0.710379	TMEM229A	7	ENSG00000166800	41.5194	0.561186	0.253668	2.21229	0.0269468	0.112626	LDHAL6A	11	ENSG00000159212	296.234	-2.21581	0.560781	-3.95129	7.77306e-05	0.000326491	CLIC6	21
ENSG00000090661	784.571	0.284484	0.207677	1.36984	0.170737	0.711331	CERS4	19	ENSG00000008196	6057.62	0.702719	0.317708	2.21184	0.026978	0.112726	TFAP2B	6	ENSG00000007944	176.244	-0.806527	0.20417	-3.95027	7.80641e-05	0.000327813	MYLIP	6
ENSG00000138771	1314.26	0.346523	0.253068	1.36929	0.170909	0.711497	SHROOM3	4	ENSG00000138600	1165.13	0.334611	0.151287	2.21176	0.0269835	0.112726	SPPL2A	15	ENSG00000164176	1644.15	-0.668367	0.169263	-3.9487	7.85775e-05	0.000329891	EDIL3	5
ENSG00000139323	371.342	0.23715	0.173204	1.36919	0.17094	0.711497	POC1B	12	ENSG00000090447	584.713	-0.512404	0.231691	-2.21158	0.0269957	0.112727	TFAP4	16	ENSG00000092445	976.828	-0.496815	0.125821	-3.9486	7.86111e-05	0.000329954	TYRO3	15
ENSG00000150760	776.896	-0.354209	0.258671	-1.36934	0.170893	0.711497	DOCK1	10	ENSG00000231827	82.1163	1.58748	0.717809	2.21157	0.0269965	0.112727		1	ENSG00000114391	9696.94	-0.493955	0.125115	-3.94801	7.88051e-05	0.000330689	RPL24	3
ENSG00000168779	2099.23	0.930528	0.679468	1.36949	0.170845	0.711497	SHOX2	3	ENSG00000175221	1483.41	-0.257559	0.116466	-2.21145	0.0270049	0.112735	MED16	19	ENSG00000168994	194.726	0.645835	0.163661	3.94618	7.94094e-05	0.000333146	PXDC1	6
ENSG00000137573	1679.82	0.423912	0.309669	1.36892	0.171025	0.711503	SULF1	8	ENSG00000124782	320.154	0.647136	0.292644	2.21134	0.0270121	0.112739	RREB1	6	ENSG00000176444	749.749	-0.518418	0.131399	-3.94538	7.96738e-05	0.000334176	CLK2	1
ENSG00000167775	864.693	0.171846	0.125527	1.369	0.171	0.711503	CD320	19	ENSG00000172382	217.616	-0.409344	0.185142	-2.21097	0.0270378	0.112804	PRSS27	16	ENSG00000142166	2273.3	0.332055	0.0841646	3.94531	7.96966e-05	0.000334192	IFNAR1	21
ENSG00000259529	203.638	-0.247322	0.180686	-1.3688	0.171063	0.711503		14	ENSG00000221983	6450.98	-0.233138	0.105452	-2.21084	0.0270469	0.112804	UBA52	19	ENSG00000069974	162.052	0.587947	0.14903	3.94515	7.97512e-05	0.000334341	RAB27A	15
ENSG00000163596	1233.52	-0.289864	0.211789	-1.36865	0.171109	0.711525	ICA1L	2	ENSG00000233297	24.7489	-0.744483	0.336736	-2.21088	0.0270441	0.112804	RASA4DP	7	ENSG00000159625	24.7768	1.39823	0.354487	3.94439	8.00032e-05	0.000335193	DRC7	16
ENSG00000033327	2571.21	-0.153802	0.112443	-1.36782	0.171369	0.711636	GAB2	11	ENSG00000261349	9.94972	2.30899	1.04448	2.21066	0.0270592	0.112828		1	ENSG00000175110	955.451	-0.30355	0.0769578	-3.94437	8.00113e-05	0.000335193	MRPS22	3
ENSG00000127337	920.602	0.274156	0.200476	1.36753	0.17146	0.711636	YEATS4	12	ENSG00000119048	1614.75	-0.252083	0.114056	-2.21017	0.0270931	0.112943	UBE2B	5	ENSG00000178878	181.145	-0.600005	0.152115	-3.94443	7.99909e-05	0.000335193	APOLD1	12
ENSG00000130368	23.2085	0.353924	0.258783	1.36765	0.171423	0.711636	MAS1	6	ENSG00000124091	22.9685	0.717372	0.324597	2.21004	0.0271025	0.112943	GCNT7	20	ENSG00000204536	130.051	-1.17003	0.296654	-3.94411	8.00977e-05	0.000335475	CCHCR1	6
ENSG00000160211	1616.06	0.188552	0.137852	1.36778	0.17138	0.711636	G6PD	X	ENSG00000173262	24.083	1.01154	0.457715	2.20999	0.0271061	0.112943	SLC2A14	12	ENSG00000165699	3455.87	0.42569	0.107943	3.94365	8.02513e-05	0.000336039	TSC1	9
ENSG00000166257	5288.45	-0.186022	0.135967	-1.36814	0.171267	0.711636	SCN3B	11	ENSG00000114331	1851.7	0.324976	0.147106	2.20913	0.0271659	0.113148	ACAP2	3	ENSG00000187097	690.972	0.456734	0.11582	3.94348	8.03091e-05	0.000336202	ENTPD5	14
ENSG00000198298	74.1088	-0.24969	0.182497	-1.36819	0.171253	0.711636	ZNF485	10	ENSG00000167525	402.651	-0.29106	0.131755	-2.20909	0.027168	0.113148	PROCA1	17	ENSG00000164031	1586.52	0.577216	0.146435	3.94179	8.0877e-05	0.000338499	DNAJB14	4
ENSG00000225648	237.869	0.170531	0.124667	1.36789	0.171346	0.711636	SBDSP1	7	ENSG00000007255	213.73	-0.258165	0.116924	-2.20797	0.0272465	0.11342	TRAPPC6A	19	ENSG00000138821	84.6992	-1.25148	0.317503	-3.94164	8.0925e-05	0.000338619	SLC39A8	4
ENSG00000231952	7.54752	-0.792879	0.579711	-1.36771	0.171401	0.711636	DPY19L1P2	7	ENSG00000226015	15.0626	-0.820309	0.371516	-2.208	0.027244	0.11342	CCT8P1	1	ENSG00000242294	21.1053	1.29873	0.329613	3.94018	8.14214e-05	0.000340616	STAG3L5P	7
ENSG00000185689	29.0314	0.7656	0.559955	1.36725	0.171546	0.711822	TEX56P	6	ENSG00000105699	87.9432	-0.726725	0.32923	-2.20735	0.0272899	0.113574	LSR	19	ENSG00000189221	208.475	1.03712	0.263235	3.93989	8.15205e-05	0.000340949	MAOA	X
ENSG00000161798	14.5457	-0.749636	0.54841	-1.36693	0.171648	0.712076	AQP5	12	ENSG00000113318	825.697	0.209918	0.0951133	2.20703	0.027312	0.11364	MSH3	5	ENSG00000120833	840.352	-0.672648	0.170762	-3.9391	8.17866e-05	0.000341982	SOCS2	12
ENSG00000123485	550.363	-0.387871	0.283865	-1.36639	0.171817	0.712438	HJURP	2	ENSG00000101493	2094.43	0.502271	0.227594	2.20687	0.0273229	0.113658	ZNF516	18	ENSG00000162545	3084.06	-0.532614	0.135241	-3.93826	8.20734e-05	0.000343099	CAMK2N1	1
ENSG00000149925	7489.4	0.265836	0.194587	1.36615	0.171891	0.712438	ALDOA	16	ENSG00000166226	9210.26	-0.141008	0.0639027	-2.20661	0.0273412	0.11368	CCT2	12	ENSG00000121774	12552.7	-0.37305	0.0947263	-3.93819	8.20985e-05	0.000343123	KHDRBS1	1
ENSG00000173226	834.712	-0.17005	0.124476	-1.36613	0.171898	0.712438	IQCB1	3	ENSG00000196466	215.453	-0.346452	0.157001	-2.20668	0.0273364	0.11368	ZNF799	19	ENSG00000166860	1298.43	-0.505121	0.128267	-3.93804	8.21502e-05	0.000343258	ZBTB39	12
ENSG00000197816	384.647	0.220454	0.161343	1.36637	0.171823	0.712438	CCDC180	9	ENSG00000136874	903.178	0.421618	0.191086	2.20643	0.0273538	0.113706	STX17	9	ENSG00000143869	91.4144	-2.09765	0.532755	-3.93737	8.23807e-05	0.00034414	GDF7	2
ENSG00000158411	619.595	0.18649	0.136529	1.36593	0.17196	0.712527	MITD1	2	ENSG00000162819	1235.69	0.250903	0.113721	2.2063	0.0273633	0.113718	BROX	1	ENSG00000204237	406.169	-0.884765	0.224726	-3.93708	8.24805e-05	0.000344475	OXLD1	17
ENSG00000128228	155.393	0.241564	0.176919	1.36539	0.172131	0.713069	SDF2L1	22	ENSG00000258830	30.0911	1.097	0.497281	2.206	0.0273842	0.113778		12	ENSG00000152475	126.783	-0.755963	0.192017	-3.93695	8.2523e-05	0.000344571	ZNF837	19
ENSG00000188523	23.8442	-0.887661	0.6502	-1.36521	0.172187	0.71313	CFAP77	9	ENSG00000121898	505.645	-1.3184	0.597774	-2.20552	0.0274177	0.113863	CPXM2	10	ENSG00000116984	1822.04	0.62825	0.159638	3.93546	8.30368e-05	0.000346634	MTR	1
ENSG00000196653	183.498	0.324775	0.237954	1.36486	0.172296	0.713414	ZNF502	3	ENSG00000130711	715.29	-2.03387	0.922168	-2.20553	0.027417	0.113863	PRDM12	9	ENSG00000141753	299.449	-1.29523	0.329144	-3.93515	8.31452e-05	0.000347005	IGFBP4	17
ENSG00000007933	11.5389	0.672949	0.493506	1.36361	0.17269	0.713698	FMO3	1	ENSG00000254618	31.4984	0.656132	0.297686	2.2041	0.027517	0.114249	TMED10P1	8	ENSG00000088854	4461.14	0.341783	0.0868579	3.93497	8.32086e-05	0.000347116	DNAAF9	20
ENSG00000113263	93.6456	0.332065	0.243536	1.36351	0.17272	0.713698	ITK	5	ENSG00000134443	8.31168	-2.0319	0.92203	-2.20373	0.0275436	0.114332	GRP	18	ENSG00000147130	4419.19	0.331071	0.0841359	3.93496	8.32112e-05	0.000347116	ZMYM3	X
ENSG00000163811	1239.15	0.134391	0.0985215	1.36408	0.172542	0.713698	WDR43	2	ENSG00000086589	2183.42	-0.188679	0.0856224	-2.20361	0.0275515	0.114338	RBM22	5	ENSG00000176601	26.2869	1.90345	0.48378	3.93453	8.33601e-05	0.000347655	MAP3K19	2
ENSG00000170836	1434.46	0.188851	0.13852	1.36335	0.172772	0.713698	PPM1D	17	ENSG00000118276	668.513	0.235694	0.106967	2.20342	0.0275655	0.114342	B4GALT6	18	ENSG00000006744	1552.31	-0.408628	0.103859	-3.93443	8.33928e-05	0.00034771	ELAC2	17
ENSG00000184164	775.684	0.143038	0.104872	1.36394	0.172588	0.713698	CRELD2	22	ENSG00000222014	31.1713	0.959732	0.435557	2.20346	0.0275624	0.114342	RAB6C	2	ENSG00000131437	7019.59	0.389337	0.0989722	3.93381	8.36114e-05	0.000348456	KIF3A	5
ENSG00000188092	476.421	0.135316	0.099184	1.36429	0.172475	0.713698	GPR89B	1	ENSG00000103994	4161.64	0.25563	0.11603	2.20313	0.0275854	0.114371	ZNF106	15	ENSG00000172123	102.9	1.16913	0.297196	3.93386	8.3593e-05	0.000348456	SLFN12	17
ENSG00000197046	32.845	0.4448	0.326066	1.36414	0.172523	0.713698	SIGLEC15	18	ENSG00000187164	2060.49	0.320024	0.145254	2.2032	0.0275808	0.114371	SHTN1	10	ENSG00000100311	121.499	1.82527	0.464071	3.93318	8.38292e-05	0.000349282	PDGFB	22
ENSG00000205143	11.0969	0.782948	0.574264	1.36339	0.172758	0.713698	ARID3C	9	ENSG00000106992	1305.02	-0.458443	0.208128	-2.2027	0.0276157	0.114442	AK1	9	ENSG00000126001	2733.8	0.67994	0.172908	3.93238	8.41072e-05	0.000350358	CEP250	20
ENSG00000225492	8.29242	0.784273	0.574806	1.36441	0.172438	0.713698	GBP1P1	1	ENSG00000284964	21.8619	1.90458	0.864628	2.20277	0.027611	0.114442		1	ENSG00000127540	1490.03	-0.549293	0.139709	-3.93169	8.43514e-05	0.000351292	UQCR11	19
ENSG00000227080	47.5089	0.246822	0.181031	1.36342	0.17275	0.713698		7	ENSG00000138757	12748	0.218682	0.0993178	2.20184	0.0276763	0.114666	G3BP2	4	ENSG00000100167	27762.3	0.44376	0.112891	3.93085	8.46453e-05	0.000352433	SEPTIN3	22
ENSG00000076928	1039.06	-0.187183	0.13737	-1.36263	0.173	0.713703	ARHGEF1	19	ENSG00000163872	3668.53	0.257564	0.117019	2.20104	0.0277329	0.114847	YEATS2	3	ENSG00000234685	63.2847	-1.46752	0.373428	-3.92988	8.49889e-05	0.00035378	NUS1P2	13
ENSG00000083457	597.741	-0.172045	0.126261	-1.36261	0.173004	0.713703	ITGAE	17	ENSG00000242612	310.225	0.358226	0.162751	2.20107	0.0277313	0.114847	DECR2	16	ENSG00000258881	31.0265	2.10511	0.535707	3.92959	8.50893e-05	0.000354114		2
ENSG00000100100	409.394	0.136977	0.10054	1.36241	0.173067	0.713703	PIK3IP1	22	ENSG00000088970	314.924	-0.364179	0.165504	-2.20042	0.0277773	0.115003	KIZ	20	ENSG00000128626	250.561	-0.610523	0.155377	-3.9293	8.51925e-05	0.00035446	MRPS12	19
ENSG00000106868	221.377	0.276594	0.20291	1.36313	0.17284	0.713703	SUSD1	9	ENSG00000175602	520.103	-0.854847	0.388569	-2.19999	0.0278079	0.115103	CCDC85B	11	ENSG00000090316	2931.2	-0.279825	0.071222	-3.92891	8.53307e-05	0.000354952	MAEA	4
ENSG00000113739	30.7779	-1.00903	0.74044	-1.36275	0.172961	0.713703	STC2	5	ENSG00000109991	4672.45	1.39434	0.633822	2.19989	0.0278145	0.115103	P2RX3	11	ENSG00000168040	567.315	-0.5549	0.141251	-3.92848	8.54855e-05	0.000355512	FADD	11
ENSG00000166401	165.471	0.34095	0.250233	1.36253	0.173031	0.713703	SERPINB8	18	ENSG00000066056	33.4745	1.12007	0.509173	2.19978	0.0278226	0.11511	TIE1	1	ENSG00000198142	734.721	0.470121	0.119679	3.9282	8.55842e-05	0.000355838	SOWAHC	2
ENSG00000198743	2827.78	-0.309063	0.226888	-1.36218	0.17314	0.713703	SLC5A3	21	ENSG00000153207	2545.2	0.24365	0.110769	2.19962	0.0278336	0.115128	AHCTF1	1	ENSG00000105705	1446.85	-0.424447	0.108062	-3.92781	8.57233e-05	0.000356333	SUGP1	19
ENSG00000267385	11.9782	-0.611701	0.448994	-1.36238	0.173078	0.713703		19	ENSG00000116161	2311.13	-0.153806	0.0699386	-2.19915	0.0278671	0.115218	CACYBP	1	ENSG00000135940	1747.12	-0.453779	0.115546	-3.92726	8.59183e-05	0.000357059	COX5B	2
ENSG00000284776	695.441	-0.201916	0.148222	-1.36226	0.173117	0.713703		20	ENSG00000169976	1467.94	-0.226953	0.103201	-2.19913	0.0278684	0.115218	SF3B5	6	ENSG00000175792	780.458	-0.426605	0.108646	-3.92655	8.6172e-05	0.000358029	RUVBL1	3
ENSG00000261341	23.1231	0.445218	0.326896	1.36196	0.173211	0.713828	SMIM47	19	ENSG00000142168	2762.01	-0.205474	0.0934421	-2.19894	0.0278819	0.11522	SOD1	21	ENSG00000103550	1379.99	-0.554611	0.141257	-3.92625	8.62803e-05	0.000358395	KNOP1	16
ENSG00000155307	16.8463	-0.650043	0.477411	-1.3616	0.173324	0.714045	SAMSN1	21	ENSG00000165629	4010.67	-0.21002	0.095508	-2.19898	0.0278794	0.11522	ATP5F1C	10	ENSG00000131773	538.213	2.22832	0.567568	3.92608	8.634e-05	0.000358559	KHDRBS3	8
ENSG00000174529	226.302	0.200871	0.147533	1.36153	0.173345	0.714045	TMEM81	1	ENSG00000155744	1832.65	0.279451	0.127098	2.1987	0.0278995	0.115257	HYCC2	2	ENSG00000056736	395.659	0.523199	0.133317	3.92447	8.69196e-05	0.000360881	IL17RB	3
ENSG00000185482	84.8943	-0.306085	0.224836	-1.36137	0.173397	0.714089	STAC3	12	ENSG00000181444	216.849	0.483225	0.219791	2.19857	0.0279085	0.115257	ZNF467	7	ENSG00000125533	20.167	-3.59079	0.915123	-3.92384	8.71493e-05	0.000361749	BHLHE23	20
ENSG00000197603	1939.85	-0.148333	0.108973	-1.36119	0.173452	0.714151	CPLANE1	5	ENSG00000285827	45.3864	1.27495	0.579909	2.19854	0.0279108	0.115257		11	ENSG00000100344	623.275	0.9453	0.241041	3.92174	8.79127e-05	0.000364832	PNPLA3	22
ENSG00000076944	64.8932	0.234353	0.172202	1.36092	0.173538	0.714167	STXBP2	19	ENSG00000213523	971.394	-0.204112	0.0929113	-2.19685	0.0280313	0.115701	SRA1	5	ENSG00000148362	707.655	-0.850834	0.21697	-3.92143	8.8024e-05	0.000365209	PAXX	9
ENSG00000126562	28.646	0.737611	0.541952	1.36103	0.173506	0.714167	WNK4	17	ENSG00000239617	41.1736	-0.540515	0.24604	-2.19686	0.0280304	0.115701	RPL32P27	12	ENSG00000214022	4600.17	-0.49353	0.125874	-3.92082	8.82483e-05	0.000366053	REPIN1	7
ENSG00000073712	1635.67	0.172554	0.12686	1.36019	0.17377	0.714697	FERMT2	14	ENSG00000171243	100.952	-0.774671	0.352686	-2.19649	0.0280569	0.115779	SOSTDC1	7	ENSG00000165476	922.098	-0.540913	0.137963	-3.9207	8.82905e-05	0.000366142	REEP3	10
ENSG00000215375	161.405	0.261864	0.192529	1.36013	0.173789	0.714697	MYL5	4	ENSG00000126001	2444.63	0.295723	0.134642	2.19636	0.0280662	0.11579	CEP250	20	ENSG00000102572	2282.49	-0.349813	0.0892234	-3.92064	8.83129e-05	0.000366149	STK24	13
ENSG00000253251	148.421	0.185482	0.136363	1.3602	0.173765	0.714697	SHLD3	5	ENSG00000198816	3171.94	-0.351682	0.160137	-2.19613	0.0280827	0.115831	ZNF358	19	ENSG00000055950	1113.44	-0.40799	0.104064	-3.92056	8.8344e-05	0.000366192	MRPL43	10
ENSG00000100271	790.85	0.136108	0.10009	1.35985	0.173877	0.714893	TTLL1	22	ENSG00000157450	2606.58	-0.183718	0.0836877	-2.19528	0.0281438	0.116056	RNF111	15	ENSG00000242485	1192.42	-0.498177	0.127127	-3.91873	8.90156e-05	0.000368889	MRPL20	1
ENSG00000102543	416.208	0.167376	0.123107	1.35959	0.173959	0.714931	CDADC1	13	ENSG00000122565	7628.75	-0.243413	0.110929	-2.19431	0.0282134	0.116316	CBX3	7	ENSG00000175899	277.093	0.788331	0.201269	3.91681	8.97291e-05	0.000371759	A2M	12
ENSG00000238105	41.4067	-0.375408	0.276124	-1.35956	0.173968	0.714931	GOLGA2P5	12	ENSG00000198354	98.0837	-0.464561	0.211734	-2.19408	0.0282298	0.116356	DCAF12L2	X	ENSG00000168135	53.6229	-1.6384	0.418316	-3.91665	8.97869e-05	0.000371911	KCNJ4	22
ENSG00000149573	14.2541	-0.482752	0.355121	-1.3594	0.174019	0.71497	MPZL2	11	ENSG00000157827	4275.96	0.24195	0.110282	2.19393	0.0282404	0.116372	FMNL2	2	ENSG00000251520	8.75073	1.98217	0.506119	3.91641	8.9877e-05	0.000372197		1
ENSG00000166862	710.514	-0.543466	0.399868	-1.35912	0.17411	0.715177	CACNG2	22	ENSG00000079999	1590.21	-0.313349	0.142871	-2.19323	0.0282911	0.116554	KEAP1	19	ENSG00000021300	233.881	1.14133	0.291481	3.91563	9.01683e-05	0.000373316	PLEKHB1	11
ENSG00000060491	1163.57	0.207433	0.152743	1.35805	0.174447	0.715698	OGFR	20	ENSG00000114503	4762.29	-0.143178	0.0652876	-2.19303	0.0283052	0.116585	NCBP2	3	ENSG00000165113	549.644	-0.375456	0.0959005	-3.91506	9.03826e-05	0.000374115	GKAP1	9
ENSG00000062716	2060.23	0.254206	0.187165	1.35819	0.174403	0.715698	VMP1	17	ENSG00000165458	1611.98	0.574445	0.261955	2.19291	0.0283137	0.116592	INPPL1	11	ENSG00000196912	1001.86	0.993484	0.253811	3.91427	9.0677e-05	0.000375246	ANKRD36B	2
ENSG00000100505	1174.84	-0.365657	0.26923	-1.35816	0.174413	0.715698	TRIM9	14	ENSG00000119812	1075.46	-0.164901	0.0752172	-2.19234	0.0283551	0.116708	FAM98A	2	ENSG00000235007	31.1372	-1.29198	0.330105	-3.91384	9.0838e-05	0.000375824		9
ENSG00000143921	38.0586	0.328501	0.241957	1.35769	0.174564	0.715698	ABCG8	2	ENSG00000197892	455.435	0.456861	0.208386	2.19238	0.0283521	0.116708	KIF13B	8	ENSG00000180822	887.423	0.316527	0.0808782	3.91363	9.09188e-05	0.00037607	PSMG4	6
ENSG00000162852	1574.95	-0.191949	0.141354	-1.35793	0.174484	0.715698	CNST	1	ENSG00000039139	57.0807	-0.6994	0.319102	-2.19177	0.0283958	0.116821	DNAH5	5	ENSG00000184428	218.825	0.637051	0.162782	3.91351	9.09641e-05	0.000376081	TOP1MT	8
ENSG00000169019	349.27	0.234637	0.172767	1.35812	0.174427	0.715698	COMMD8	4	ENSG00000174109	245	-0.296869	0.135442	-2.19185	0.0283903	0.116821	UQCC4	16	ENSG00000197951	1547.37	-0.349917	0.0894122	-3.91352	9.09595e-05	0.000376081	ZNF71	19
ENSG00000173442	423.483	-0.261712	0.19274	-1.35785	0.174512	0.715698	EHBP1L1	11	ENSG00000158195	1901.76	0.379455	0.173155	2.19142	0.0284217	0.1169	WASF2	1	ENSG00000105887	7424.36	0.333235	0.0851716	3.91252	9.13385e-05	0.000377541	MTPN	7
ENSG00000276302	17.4335	-0.654736	0.482212	-1.35778	0.174535	0.715698		6	ENSG00000272414	29.7205	0.948176	0.432946	2.19006	0.02852	0.117277	FAM47E-STBD1	4	ENSG00000145494	1246.56	-0.699298	0.17877	-3.91172	9.16398e-05	0.000378698	NDUFS6	5
ENSG00000100968	214.824	-0.553637	0.407866	-1.3574	0.174654	0.715804	NFATC4	14	ENSG00000101347	1041.61	0.324139	0.148019	2.18985	0.0285352	0.117312	SAMHD1	20	ENSG00000268163	13.8002	1.76141	0.450324	3.91143	9.17515e-05	0.000379071		19
ENSG00000103018	4486.2	0.156309	0.115158	1.35735	0.174671	0.715804	CYB5B	16	ENSG00000104320	1364.6	-0.142577	0.0651208	-2.18942	0.0285664	0.117359	NBN	8	ENSG00000166963	6847.51	0.874295	0.223528	3.91135	9.17832e-05	0.000379113	MAP1A	15
ENSG00000064999	4930.15	0.157523	0.116109	1.35668	0.174883	0.716336	ANKS1A	6	ENSG00000126524	1669.92	-0.257442	0.117586	-2.1894	0.0285679	0.117359	SBDS	7	ENSG00000175582	8636.28	0.244009	0.0623973	3.91057	9.20787e-05	0.000380245	RAB6A	11
ENSG00000145388	1335.11	0.171792	0.126616	1.35679	0.174846	0.716336	METTL14	4	ENSG00000146701	3548.81	-0.231536	0.105757	-2.18932	0.0285734	0.117359	MDH2	7	ENSG00000180917	1295.65	0.417634	0.106802	3.91035	9.21624e-05	0.000380501	CMTR2	16
ENSG00000187607	3494.44	0.145155	0.107015	1.3564	0.174971	0.71653	ZNF286A	17	ENSG00000196591	12703.3	-0.146161	0.0667565	-2.18947	0.0285626	0.117359	HDAC2	6	ENSG00000151849	1048.98	-0.520413	0.133097	-3.91001	9.22914e-05	0.000380945	CENPJ	13
ENSG00000099998	48.6758	-0.537504	0.396392	-1.35599	0.175102	0.716593	GGT5	22	ENSG00000135968	1296.05	0.247458	0.113047	2.18899	0.0285975	0.117404	GCC2	2	ENSG00000138795	316.136	-1.20239	0.307521	-3.90995	9.23135e-05	0.000380947	LEF1	4
ENSG00000100906	523.265	0.261647	0.192947	1.35606	0.175081	0.716593	NFKBIA	14	ENSG00000155115	1040.06	-0.270272	0.123466	-2.18903	0.0285947	0.117404	GTF3C6	6	ENSG00000126970	1950.78	-0.297963	0.0762104	-3.90973	9.23976e-05	0.000381205	ZC4H2	X
ENSG00000105397	1340.25	0.170621	0.125853	1.35571	0.175191	0.716593	TYK2	19	ENSG00000119402	3310.19	0.203637	0.0930414	2.18867	0.0286209	0.117472	FBXW2	9	ENSG00000181029	902.45	-0.599694	0.153474	-3.90748	9.3265e-05	0.000384693	TRAPPC5	19
ENSG00000106460	2069.63	-0.148766	0.109764	-1.35533	0.175311	0.716593	TMEM106B	7	ENSG00000129521	64.9681	-0.609103	0.278319	-2.1885	0.0286329	0.117494	EGLN3	14	ENSG00000025434	147.784	-0.545098	0.139511	-3.90721	9.33688e-05	0.000384942	NR1H3	11
ENSG00000112237	1381.63	0.166332	0.122684	1.35578	0.175168	0.716593	CCNC	6	ENSG00000101489	5119.81	-0.389713	0.178087	-2.18833	0.0286455	0.117518	CELF4	18	ENSG00000176731	722.63	-0.558003	0.142813	-3.90723	9.33584e-05	0.000384942	RBIS	8
ENSG00000120057	7.57207	-0.688634	0.508094	-1.35533	0.175314	0.716593	SFRP5	10	ENSG00000004777	5015.01	0.296434	0.135489	2.18789	0.0286775	0.11754	ARHGAP33	19	ENSG00000214338	2740.88	1.09512	0.280315	3.90676	9.35417e-05	0.000385565	MTCL3	6
ENSG00000147166	43.2015	0.443552	0.327236	1.35545	0.175274	0.716593	ITGB1BP2	X	ENSG00000153558	1060	0.290399	0.13273	2.1879	0.0286769	0.11754	FBXL2	3	ENSG00000104894	154.685	-1.33042	0.34056	-3.90655	9.36229e-05	0.000385809	CD37	19
ENSG00000169972	316.436	0.205342	0.1515	1.3554	0.175291	0.716593	PUSL1	1	ENSG00000184719	49.7695	-0.801117	0.366141	-2.188	0.0286695	0.11754	RNLS	10	ENSG00000262814	800.529	-0.706852	0.180956	-3.9062	9.3758e-05	0.000386276	MRPL12	17
ENSG00000180185	973.927	0.150813	0.111291	1.35512	0.175378	0.716689	FAHD1	16	ENSG00000273173	117.621	-0.5724	0.261605	-2.18803	0.0286673	0.11754	SNURF	15	ENSG00000277147	28.617	1.3783	0.352873	3.90595	9.38552e-05	0.000386586	LINC00869	1
ENSG00000122877	10.8405	1.07804	0.795628	1.35495	0.175432	0.716743	EGR2	10	ENSG00000222036	154.668	0.602763	0.275526	2.18768	0.028693	0.117576	POTEM	14	ENSG00000089101	85.179	1.16923	0.299355	3.90584	9.38982e-05	0.000386673	CFAP61	20
ENSG00000138600	1102.03	0.215749	0.159252	1.35476	0.175493	0.716825	SPPL2A	15	ENSG00000129484	1565.66	-0.225972	0.103315	-2.18722	0.0287266	0.117686	PARP2	14	ENSG00000254352	13.8481	1.66854	0.427347	3.9044	9.44576e-05	0.000388886	C4orf46P3	8
ENSG00000071537	3316.44	-0.102063	0.075347	-1.35457	0.175555	0.716912	SEL1L	14	ENSG00000148082	1773.7	0.343255	0.156964	2.18684	0.0287545	0.117773	SHC3	9	ENSG00000136327	12.4063	3.03059	0.776213	3.90433	9.44861e-05	0.000388913	NKX2-8	14
ENSG00000068615	5052.36	-0.252621	0.186585	-1.35392	0.175761	0.717085	REEP1	2	ENSG00000109265	5555.14	0.384953	0.176045	2.18668	0.028766	0.117793	CRACD	4	ENSG00000205213	1182.59	-0.474101	0.121441	-3.90398	9.46245e-05	0.000389391	LGR4	11
ENSG00000125629	1036.58	0.158216	0.116854	1.35396	0.175749	0.717085	INSIG2	2	ENSG00000051128	1146.93	-0.400889	0.183392	-2.18597	0.0288178	0.117977	HOMER3	19	ENSG00000127922	799.333	-0.437477	0.112067	-3.9037	9.47322e-05	0.000389744	SEM1	7
ENSG00000187754	40.498	0.3529	0.260636	1.35399	0.175738	0.717085	SSX7	X	ENSG00000268903	376.944	-0.382792	0.175121	-2.18588	0.0288247	0.117978		1	ENSG00000113555	190.701	1.06117	0.271871	3.90323	9.49191e-05	0.000390322	PCDH12	5
ENSG00000238151	8.08516	0.953669	0.704374	1.35392	0.17576	0.717085	MLLT10P1	20	ENSG00000185339	374.805	-0.354023	0.161969	-2.18575	0.0288337	0.117987	TCN2	22	ENSG00000204420	40.9559	-1.22032	0.312644	-3.90324	9.49145e-05	0.000390322	MPIG6B	6
ENSG00000128881	2848.18	0.14447	0.106721	1.35372	0.175825	0.717177	TTBK2	15	ENSG00000057757	1870.5	-0.334192	0.152924	-2.18535	0.0288629	0.118052	PITHD1	1	ENSG00000291237	5738.8	0.333103	0.0853415	3.90318	9.49389e-05	0.000390322	SOD2	6
ENSG00000101958	1700.87	-0.307537	0.227209	-1.35354	0.175883	0.717246	GLRA2	X	ENSG00000124614	8723.73	-0.264762	0.121149	-2.18542	0.0288583	0.118052	RPS10	6	ENSG00000224566	8.75995	2.54558	0.652266	3.90268	9.5135e-05	0.000391037	CIAO2AP2	1
ENSG00000138193	325.832	0.20765	0.153478	1.35297	0.176066	0.71766	PLCE1	10	ENSG00000228998	81.0712	0.455905	0.208631	2.18522	0.0288728	0.118065	PERPP2	15	ENSG00000175073	1457.88	0.394394	0.10109	3.90141	9.56354e-05	0.000392946	VCPIP1	8
ENSG00000165060	259.539	-0.297694	0.220024	-1.353	0.176054	0.71766	FXN	9	ENSG00000110851	2031.07	0.160279	0.0733653	2.18467	0.0289128	0.118201	PRDM4	12	ENSG00000187323	6599.66	1.10799	0.283999	3.90138	9.56441e-05	0.000392946	DCC	18
ENSG00000071054	21000.3	0.105076	0.0776764	1.35274	0.176138	0.717685	MAP4K4	2	ENSG00000136197	189.68	0.357958	0.163858	2.18456	0.0289209	0.118206	C7orf25	7	ENSG00000088881	702.534	0.501987	0.128675	3.90121	9.57135e-05	0.00039314	EBF4	20
ENSG00000166128	2941.39	0.0949069	0.0701615	1.35269	0.176154	0.717685	RAB8B	15	ENSG00000267500	111.19	0.55835	0.255612	2.18437	0.0289352	0.118237	ZNF887P	19	ENSG00000052802	8282.35	0.390723	0.100169	3.90064	9.59404e-05	0.00039398	MSMO1	4
ENSG00000136709	3768.01	-0.102719	0.0759507	-1.35245	0.176233	0.717737	WDR33	2	ENSG00000007047	2837.2	0.342762	0.156958	2.18378	0.0289787	0.118388	MARK4	19	ENSG00000128482	313.917	0.816235	0.209263	3.90052	9.59847e-05	0.000394071	RNF112	17
ENSG00000164091	12809	-0.135213	0.0999803	-1.3524	0.176249	0.717737	WDR82	3	ENSG00000071073	1222.38	0.405443	0.185736	2.18289	0.0290437	0.118626	MGAT4A	2	ENSG00000006756	1094.63	0.448625	0.115023	3.9003	9.60753e-05	0.000394351	ARSD	X
ENSG00000123908	3124.67	0.245015	0.181242	1.35187	0.176418	0.718054	AGO2	8	ENSG00000204815	207.031	0.284063	0.130145	2.18266	0.0290607	0.11864	ODAD4	17	ENSG00000129152	5.16533	-4.73256	1.21363	-3.89952	9.63848e-05	0.000395529	MYOD1	11
ENSG00000137337	1818.56	-0.190416	0.140864	-1.35177	0.17645	0.718054	MDC1	6	ENSG00000257949	169.973	0.420322	0.192572	2.18267	0.0290602	0.11864	TEN1	17	ENSG00000213463	1934.22	0.378492	0.0970649	3.89937	9.64448e-05	0.000395684	SYNJ2BP	14
ENSG00000265763	69.6887	-0.354364	0.262145	-1.35179	0.176443	0.718054	ZNF488	10	ENSG00000155966	2220.49	0.269465	0.123478	2.1823	0.0290872	0.11872	AFF2	X	ENSG00000155868	603.503	0.343668	0.0881444	3.89892	9.66229e-05	0.000396322	MED7	5
ENSG00000105792	238.107	0.258517	0.191283	1.35149	0.17654	0.718104	CFAP69	7	ENSG00000055732	19.1896	0.737399	0.337917	2.18219	0.0290956	0.118727	MCOLN3	1	ENSG00000165119	27577.4	-0.266045	0.0682609	-3.89747	9.72019e-05	0.000398604	HNRNPK	9
ENSG00000126091	907.814	-0.124406	0.0920521	-1.35147	0.176544	0.718104	ST3GAL3	1	ENSG00000103485	1298.96	0.692473	0.317378	2.18186	0.0291199	0.118754	QPRT	16	ENSG00000101966	2950.79	0.528186	0.135525	3.89735	9.72529e-05	0.000398721	XIAP	X
ENSG00000141642	409.626	-0.193842	0.143465	-1.35114	0.17665	0.718223	ELAC1	18	ENSG00000154447	1367.99	0.230138	0.105474	2.18195	0.0291136	0.118754	SH3RF1	4	ENSG00000179085	212.598	-0.557647	0.143099	-3.89694	9.74173e-05	0.000399302	DPM3	1
ENSG00000234231	34.2633	-1.25723	0.930504	-1.35113	0.176655	0.718223	ANAPC1P4	2	ENSG00000198924	559.522	0.2247	0.102987	2.18182	0.0291225	0.118754	DCLRE1A	10	ENSG00000139726	3429.3	0.349999	0.0898221	3.89659	9.7558e-05	0.000399712	DENR	12
ENSG00000171596	23.7627	0.513463	0.380066	1.35098	0.176701	0.718241	NMUR1	2	ENSG00000077312	1553.24	-0.269857	0.123739	-2.18087	0.0291934	0.119015	SNRPA	19	ENSG00000139800	1305.24	1.14687	0.294328	3.89658	9.75625e-05	0.000399712	ZIC5	13
ENSG00000054267	3382.17	0.172002	0.12736	1.35052	0.176851	0.718351	ARID4B	1	ENSG00000229156	12.2334	-1.10461	0.506548	-2.18066	0.0292087	0.11905		9	ENSG00000172007	480.029	0.611476	0.15696	3.89575	9.78952e-05	0.000400982	RAB33B	4
ENSG00000109072	53.6023	0.394848	0.292321	1.35073	0.176781	0.718351	VTN	17	ENSG00000128708	905.406	-0.345154	0.158294	-2.18046	0.0292232	0.119082	HAT1	2	ENSG00000176845	308.216	-1.18957	0.305461	-3.89435	9.84626e-05	0.000403213	METRNL	17
ENSG00000175220	1588.16	0.13153	0.0973883	1.35057	0.176833	0.718351	ARHGAP1	11	ENSG00000089289	1976.38	-0.296416	0.135977	-2.1799	0.0292647	0.119195	IGBP1	X	ENSG00000138696	226.47	-1.0823	0.277991	-3.89327	9.89001e-05	0.00040491	BMPR1B	4
ENSG00000013288	979.659	0.143988	0.106723	1.34917	0.177282	0.719134	MAN2B2	4	ENSG00000115738	3110.8	-0.826822	0.379278	-2.17999	0.0292582	0.119195	ID2	2	ENSG00000119812	1037.53	-0.430791	0.110672	-3.89248	9.92238e-05	0.000406142	FAM98A	2
ENSG00000076826	2404.83	0.221226	0.163904	1.34973	0.177103	0.719134	CAMSAP3	19	ENSG00000103546	49.4572	-1.31017	0.601063	-2.17975	0.0292758	0.119199	SLC6A2	16	ENSG00000143207	1910.62	-0.309763	0.0795938	-3.89179	9.95058e-05	0.000407107	COP1	1
ENSG00000089248	2473.08	0.143541	0.106392	1.34918	0.177281	0.719134	ERP29	12	ENSG00000119718	878.793	-0.23027	0.105642	-2.17971	0.0292792	0.119199	EIF2B2	14	ENSG00000205542	38764.9	0.435206	0.111826	3.89182	9.94963e-05	0.000407107	TMSB4X	X
ENSG00000165521	151.51	-0.475374	0.352259	-1.3495	0.177176	0.719134	EML5	14	ENSG00000213445	225.663	-0.403093	0.18497	-2.17924	0.0293141	0.119314	SIPA1	11	ENSG00000133275	3051.72	-0.353671	0.0908874	-3.89131	9.97043e-05	0.000407825	CSNK1G2	19
ENSG00000205089	110.07	-0.565396	0.419077	-1.34915	0.17729	0.719134	CCNI2	5	ENSG00000159904	10.4155	0.961977	0.441464	2.17906	0.0293273	0.11934	ZNF890P	7	ENSG00000075290	620.755	2.77594	0.713495	3.89062	9.9987e-05	0.000408886	WNT8B	10
ENSG00000277200	258.053	0.193833	0.143662	1.34923	0.177263	0.719134	CCDC92B	17	ENSG00000141279	9556.51	0.124572	0.057173	2.17885	0.0293426	0.119375	NPEPPS	17	ENSG00000047230	1725.98	-0.433013	0.1113	-3.8905	0.000100037	0.000408998	CTPS2	X
ENSG00000101558	4499.61	0.13131	0.0973372	1.34902	0.177331	0.719137	VAPA	18	ENSG00000102796	161.255	0.344961	0.158339	2.17862	0.0293598	0.119389	DHRS12	13	ENSG00000101955	46.1565	-1.10128	0.283157	-3.88929	0.000100539	0.000410953	SRPX	X
ENSG00000138398	3258.99	0.209357	0.155235	1.34865	0.17745	0.719449	PPIG	2	ENSG00000123384	9867.76	0.227587	0.10446	2.17869	0.0293545	0.119389	LRP1	12	ENSG00000149679	1610.62	0.43839	0.112725	3.88903	0.000100647	0.000411301	CABLES2	20
ENSG00000067221	867.742	-0.161276	0.119624	-1.34819	0.177596	0.719628	STOML1	15	ENSG00000137727	140.31	-0.852543	0.391387	-2.17826	0.0293869	0.119472	ARHGAP20	11	ENSG00000197363	801.587	-0.388474	0.0999243	-3.88769	0.000101203	0.000413477	ZNF517	8
ENSG00000104894	153.907	-0.495701	0.367696	-1.34813	0.177617	0.719628	CD37	19	ENSG00000106003	261.642	1.06123	0.487258	2.17797	0.0294081	0.119505	LFNG	7	ENSG00000162981	1800.14	0.558786	0.143748	3.88727	0.00010138	0.000414007	LRATD1	2
ENSG00000187514	33254.3	-0.17313	0.128414	-1.34821	0.177589	0.719628	PTMA	2	ENSG00000124209	2361.82	0.173237	0.0795405	2.17797	0.0294086	0.119505	RAB22A	20	ENSG00000197362	679.124	0.320517	0.0824529	3.88727	0.000101377	0.000414007	ZNF786	7
ENSG00000107611	158.296	-0.387852	0.287774	-1.34777	0.177734	0.719935	CUBN	10	ENSG00000115616	13.1167	1.81475	0.83331	2.17776	0.029424	0.11954	SLC9A2	2	ENSG00000196363	2200.53	-0.279496	0.0719169	-3.88637	0.000101753	0.000415433	WDR5	9
ENSG00000065183	1511.33	-0.220222	0.163425	-1.34754	0.177806	0.720061	WDR3	1	ENSG00000145990	753.183	0.398818	0.183159	2.17745	0.0294474	0.119605	GFOD1	6	ENSG00000100478	500.039	0.534192	0.137465	3.88601	0.000101905	0.00041596	AP4S1	14
ENSG00000102309	890.302	-0.160129	0.118864	-1.34716	0.177927	0.720219	PIN4	X	ENSG00000184840	2258.99	-0.207711	0.0953957	-2.17736	0.0294537	0.119605	TMED9	5	ENSG00000177733	14447.5	-0.469307	0.120792	-3.88526	0.000102222	0.000417155	HNRNPA0	5
ENSG00000176102	2132.25	0.124122	0.0921288	1.34727	0.177894	0.720219	CSTF3	11	ENSG00000184216	449.939	0.44069	0.202478	2.17649	0.0295189	0.119842	IRAK1	X	ENSG00000143368	1569.91	-0.412646	0.106252	-3.88367	0.00010289	0.000419786	SF3B4	1
ENSG00000075856	2427.37	-0.139781	0.103999	-1.34406	0.178928	0.720267	SART3	12	ENSG00000164466	3678.63	0.228983	0.105237	2.17589	0.0295635	0.119995	SFXN1	5	ENSG00000174032	602.688	0.68527	0.176452	3.88362	0.000102914	0.000419788	SLC25A30	13
ENSG00000092929	54.1801	0.467439	0.34785	1.3438	0.179014	0.720267	UNC13D	17	ENSG00000142949	7341.86	0.312896	0.14382	2.1756	0.029585	0.120055	PTPRF	1	ENSG00000118418	2042.11	0.530487	0.136626	3.88275	0.000103281	0.000421185	HMGN3	6
ENSG00000105339	219.784	0.406227	0.301719	1.34637	0.178182	0.720267	DENND3	8	ENSG00000065621	177.36	0.231925	0.106617	2.17531	0.0296067	0.120115	GSTO2	10	ENSG00000079819	837.57	-0.613445	0.158004	-3.88245	0.000103408	0.000421606	EPB41L2	6
ENSG00000106536	1237.13	-0.55669	0.414037	-1.34454	0.178773	0.720267	POU6F2	7	ENSG00000272400	91.2853	0.558157	0.256637	2.17489	0.0296383	0.120216		17	ENSG00000254618	39.5056	1.16402	0.299862	3.88185	0.000103665	0.000422555	TMED10P1	8
ENSG00000108468	9345.54	-0.0752862	0.0559444	-1.34573	0.178389	0.720267	CBX1	17	ENSG00000167637	430.326	0.423869	0.194951	2.17423	0.0296876	0.120388	ZNF283	19	ENSG00000183955	1361.71	-0.273412	0.0704399	-3.8815	0.000103816	0.000423076	KMT5A	12
ENSG00000114270	1101.06	0.228837	0.170227	1.34431	0.178849	0.720267	COL7A1	3	ENSG00000133961	1309.05	0.193219	0.0888826	2.17387	0.0297149	0.120446	NUMB	14	ENSG00000103353	5189.46	0.383272	0.0987454	3.88142	0.000103849	0.000423113	UBFD1	16
ENSG00000116584	3042.23	0.128426	0.095373	1.34656	0.178121	0.720267	ARHGEF2	1	ENSG00000153292	67.4151	-0.761091	0.35011	-2.17386	0.0297157	0.120446	ADGRF1	6	ENSG00000080802	1463.43	0.319814	0.0824177	3.88041	0.00010428	0.000424771	CNOT4	7
ENSG00000116747	2514.31	0.186917	0.138858	1.3461	0.17827	0.720267	RO60	1	ENSG00000149571	239.666	0.544025	0.250311	2.17339	0.0297507	0.12056	KIRREL3	11	ENSG00000092871	991.007	0.451818	0.116449	3.87996	0.000104473	0.000425457	RFFL	17
ENSG00000130294	20369.5	0.190738	0.141667	1.34638	0.17818	0.720267	KIF1A	2	ENSG00000101109	1974.52	0.263706	0.121382	2.17253	0.029816	0.120722	STK4	20	ENSG00000258986	946.466	-0.666221	0.171729	-3.87949	0.000104675	0.000426184	TMEM179	14
ENSG00000131844	983.51	-0.149128	0.11093	-1.34435	0.178836	0.720267	MCCC2	5	ENSG00000106554	1606.8	-0.182637	0.0840644	-2.17259	0.0298112	0.120722	CHCHD3	7	ENSG00000132819	550.284	-0.586786	0.151275	-3.87893	0.000104917	0.000426991	RBM38	20
ENSG00000133624	64.0107	-0.326902	0.243245	-1.34392	0.178973	0.720267	ZNF767P	7	ENSG00000185596	77.2686	-0.485815	0.223621	-2.17249	0.0298186	0.120722	WASH3P	15	ENSG00000174473	211.043	1.21859	0.314158	3.87892	0.000104922	0.000426991	GALNTL6	4
ENSG00000138074	1696.24	0.167204	0.124288	1.34529	0.178532	0.720267	SLC5A6	2	ENSG00000242372	1705.07	-0.242298	0.111523	-2.17263	0.0298084	0.120722	EIF6	20	ENSG00000100209	171.151	-0.659273	0.169979	-3.87855	0.00010508	0.000427536	HSCB	22
ENSG00000150782	9.89813	0.834297	0.619801	1.34607	0.178279	0.720267	IL18	11	ENSG00000289281	8.58813	-1.60119	0.737057	-2.17241	0.0298248	0.120722		16	ENSG00000188559	2062.68	0.645037	0.166319	3.87832	0.000105181	0.000427848	RALGAPA2	20
ENSG00000156345	685.183	-0.154628	0.114944	-1.34524	0.178547	0.720267	CDK20	9	ENSG00000131475	1248.99	-0.244359	0.112514	-2.17181	0.0298698	0.120876	VPS25	17	ENSG00000130592	11.5137	2.41069	0.621617	3.87809	0.000105278	0.000428144	LSP1	11
ENSG00000165338	1426.73	0.216598	0.160896	1.3462	0.178238	0.720267	HECTD2	10	ENSG00000019582	33.4957	-0.680847	0.313524	-2.17159	0.0298864	0.120915	CD74	5	ENSG00000198836	4810.2	0.404053	0.104192	3.87795	0.000105339	0.000428291	OPA1	3
ENSG00000171763	520.364	-0.11657	0.0866197	-1.34577	0.178376	0.720267	AFG2B	15	ENSG00000140543	667.934	0.263375	0.121289	2.17148	0.029895	0.120922	DET1	15	ENSG00000162139	964.528	0.448006	0.11554	3.87749	0.00010554	0.000429013	NEU3	11
ENSG00000171777	13.6583	0.541834	0.403231	1.34373	0.179035	0.720267	RASGRP4	19	ENSG00000179526	826.597	-0.274485	0.12641	-2.17138	0.0299022	0.120923	SHARPIN	8	ENSG00000079999	1450.23	-0.544501	0.140435	-3.87726	0.000105639	0.000429317	KEAP1	19
ENSG00000173575	7837.74	-0.12791	0.0950445	-1.3458	0.178368	0.720267	CHD2	15	ENSG00000018610	750.055	-0.269202	0.123988	-2.1712	0.0299163	0.120952	STEEP1	X	ENSG00000081019	3175.62	0.413924	0.106773	3.87668	0.00010589	0.000430234	RSBN1	1
ENSG00000178802	904.933	-0.116351	0.0865228	-1.34474	0.178708	0.720267	MPI	15	ENSG00000198865	120.277	-0.609884	0.28091	-2.1711	0.0299237	0.120954	CCDC152	5	ENSG00000165782	1263.82	-0.440909	0.113744	-3.87634	0.00010604	0.000430744	PIP4P1	14
ENSG00000181610	1241.34	0.177135	0.131748	1.34449	0.17879	0.720267	MRPS23	17	ENSG00000173473	7929.22	0.301332	0.138808	2.17085	0.0299423	0.121002	SMARCC1	3	ENSG00000164512	31.1039	1.41083	0.363973	3.8762	0.000106102	0.000430798	ANKRD55	5
ENSG00000188227	1578.03	0.341597	0.253614	1.34691	0.178008	0.720267	ZNF793	19	ENSG00000085117	37.8421	-0.786588	0.362367	-2.17069	0.0299543	0.121022	CD82	11	ENSG00000187961	671.173	-0.624589	0.161133	-3.87623	0.000106085	0.000430798	KLHL17	1
ENSG00000196663	1384.46	-0.222335	0.165381	-1.34438	0.178827	0.720267	TECPR2	14	ENSG00000138592	1999.41	0.267603	0.123292	2.17049	0.02997	0.121058	USP8	15	ENSG00000147050	1188.42	0.564293	0.145609	3.87541	0.000106446	0.000432098	KDM6A	X
ENSG00000260389	180.093	0.456024	0.339208	1.34438	0.178825	0.720267	WBP11P1	18	ENSG00000162300	656.013	-0.194361	0.08957	-2.16994	0.0300117	0.121176	ZFPL1	11	ENSG00000189091	6816.57	-0.432259	0.111583	-3.87388	0.000107115	0.000434715	SF3B3	16
ENSG00000261873	17.281	0.405062	0.301135	1.34512	0.178587	0.720267	SMIM36	17	ENSG00000188042	3633.55	-0.330694	0.152399	-2.16992	0.0300131	0.121176	ARL4C	2	ENSG00000007264	25.61	1.20803	0.31188	3.87339	0.000107331	0.000435403	MATK	19
ENSG00000263326	35.9831	-0.446776	0.332445	-1.34391	0.178978	0.720267		16	ENSG00000163126	221.903	0.272214	0.125465	2.16963	0.0300346	0.121235	ANKRD23	2	ENSG00000079432	4217.23	-0.383322	0.0989644	-3.87333	0.000107359	0.000435403	CIC	19
ENSG00000269502	28.5726	-1.31737	0.979775	-1.34457	0.178765	0.720267	DMRTC1	X	ENSG00000174227	1645.01	0.211631	0.0975625	2.16919	0.0300685	0.121317	PIGG	4	ENSG00000270025	37.8934	1.23294	0.318313	3.87336	0.000107347	0.000435403	BMS1P7	10
ENSG00000288721	124.218	0.251246	0.186982	1.34369	0.179049	0.720267		6	ENSG00000214652	23.1971	0.712378	0.328402	2.16922	0.0300656	0.121317	ZNF727	7	ENSG00000110811	749.603	-0.695255	0.179524	-3.87277	0.000107605	0.0004362	P3H3	12
ENSG00000108946	11848.6	0.120331	0.0895892	1.34314	0.179225	0.72076	PRKAR1A	17	ENSG00000131650	49.2428	-0.736452	0.339602	-2.16857	0.030115	0.121448	KREMEN2	16	ENSG00000205045	267.503	0.99561	0.257078	3.8728	0.000107593	0.0004362	SLFN12L	17
ENSG00000125971	2948.39	0.221841	0.165176	1.34306	0.179254	0.72076	DYNLRB1	20	ENSG00000154124	1110.6	0.301041	0.138823	2.16853	0.0301182	0.121448	OTULIN	5	ENSG00000143384	7930.69	-0.243863	0.0629729	-3.8725	0.000107724	0.000436582	MCL1	1
ENSG00000148362	810.019	-0.172558	0.128501	-1.34286	0.179318	0.720852	PAXX	9	ENSG00000175265	3823.99	0.374826	0.172851	2.16849	0.0301217	0.121448	GOLGA8A	15	ENSG00000063241	386.984	-0.543458	0.140372	-3.87155	0.000108145	0.000438189	ISOC2	19
ENSG00000111783	654.465	-0.439008	0.327042	-1.34236	0.179479	0.721026	RFX4	12	ENSG00000196588	1801.18	0.260576	0.120219	2.16751	0.0301956	0.121718	MRTFA	22	ENSG00000137941	1967.38	0.861614	0.222572	3.87117	0.000108312	0.000438664	TTLL7	1
ENSG00000113356	68.8895	0.424629	0.316334	1.34234	0.179485	0.721026	POLR3G	5	ENSG00000122912	591.909	0.37006	0.170783	2.16685	0.0302466	0.121895	SLC25A16	10	ENSG00000148948	1216.05	-0.53036	0.137002	-3.87119	0.000108304	0.000438664	LRRC4C	11
ENSG00000223495	7.77687	0.828339	0.617014	1.3425	0.179435	0.721026		1	ENSG00000140481	68.8956	1.55484	0.71763	2.16663	0.0302632	0.121934	CCDC33	15	ENSG00000122863	596.818	0.991413	0.25613	3.87074	0.000108505	0.000439343	CHST3	10
ENSG00000115053	20378.7	-0.0992874	0.0740172	-1.34141	0.179787	0.721487	NCL	2	ENSG00000244038	3867.74	-0.139195	0.0642543	-2.16631	0.0302874	0.122003	DDOST	1	ENSG00000089154	3526.63	0.398654	0.103013	3.86994	0.000108862	0.00044069	GCN1	12
ENSG00000158169	933.085	-0.15998	0.11925	-1.34155	0.179742	0.721487	FANCC	9	ENSG00000198771	32.1024	0.737333	0.340402	2.16606	0.0303062	0.122024	RCSD1	1	ENSG00000269001	110.588	0.704442	0.182062	3.86924	0.000109173	0.000441846	ZNF818P	19
ENSG00000173465	376.331	0.11457	0.0853988	1.34158	0.179731	0.721487	ZNRD2	11	ENSG00000267022	110.685	-0.459462	0.21211	-2.16615	0.0302995	0.122024		19	ENSG00000103253	213.163	-0.890373	0.230233	-3.86726	0.000110064	0.000445352	HAGHL	16
ENSG00000273088	47.9846	0.321531	0.239669	1.34157	0.179737	0.721487		1	ENSG00000171466	2123.68	0.316544	0.146145	2.16596	0.0303143	0.122028	ZNF562	19	ENSG00000118363	3055.76	-0.425675	0.110087	-3.8667	0.000110319	0.00044628	SPCS2	11
ENSG00000283201	244.375	-0.274379	0.204554	-1.34135	0.179805	0.721487	ZNF724	19	ENSG00000054118	6103.34	0.186906	0.086315	2.16539	0.0303576	0.122174	THRAP3	1	ENSG00000149488	128.966	0.820165	0.21214	3.86616	0.000110562	0.000447161	TMC2	20
ENSG00000141194	16.5832	0.506721	0.377867	1.341	0.17992	0.721611	OR4D1	17	ENSG00000182256	141.854	-0.703757	0.325054	-2.16505	0.0303839	0.122252	GABRG3	15	ENSG00000138115	48.9412	1.01937	0.263701	3.86563	0.000110803	0.000448032	CYP2C8	10
ENSG00000144566	2249.6	0.129008	0.096203	1.34099	0.179922	0.721611	RAB5A	3	ENSG00000137492	2804.62	-0.152241	0.0703328	-2.16457	0.0304204	0.122343	THAP12	11	ENSG00000185722	6540.79	0.349761	0.0905115	3.86427	0.000111421	0.000450428	ANKFY1	17
ENSG00000170248	3904.58	0.161822	0.120692	1.34078	0.179991	0.721611	PDCD6IP	3	ENSG00000154451	48.4598	0.558733	0.258126	2.16458	0.03042	0.122343	GBP5	1	ENSG00000005020	53.9835	-1.26005	0.32615	-3.86342	0.000111812	0.000451803	SKAP2	7
ENSG00000177212	10.1552	0.837341	0.624531	1.34075	0.180001	0.721611	OR2T33	1	ENSG00000130720	29.1124	-1.27661	0.589835	-2.16435	0.0304376	0.122384	FIBCD1	9	ENSG00000180438	27.6183	1.41534	0.366341	3.86344	0.0001118	0.000451803	TPRXL	3
ENSG00000092036	331.93	-0.325156	0.24268	-1.33985	0.180293	0.721624	HAUS4	14	ENSG00000130783	53.5789	0.570406	0.263575	2.16411	0.0304556	0.122421	CCDC62	12	ENSG00000161914	437.774	-0.596065	0.154312	-3.86273	0.000112127	0.000452972	ZNF653	19
ENSG00000108231	379.881	-0.445387	0.332396	-1.33993	0.180268	0.721624	LGI1	10	ENSG00000188419	931.239	0.291613	0.134754	2.16405	0.0304607	0.122421	CHM	X	ENSG00000123179	362.446	-0.684697	0.177302	-3.86176	0.000112574	0.000454672	EBPL	13
ENSG00000149932	1055.56	0.212236	0.15835	1.3403	0.180148	0.721624	TMEM219	16	ENSG00000116906	2405.67	-0.128706	0.059481	-2.16381	0.030479	0.122467	GNPAT	1	ENSG00000164932	54.041	-1.26108	0.326567	-3.86162	0.000112638	0.000454828	CTHRC1	8
ENSG00000155858	2985.31	-0.258258	0.192745	-1.33989	0.18028	0.721624	LSM11	5	ENSG00000260727	12.0159	1.0156	0.469396	2.16364	0.0304922	0.122492	SLC7A5P1	16	ENSG00000214753	6560.16	-0.262566	0.0680193	-3.86017	0.000113307	0.000457426	HNRNPUL2	11
ENSG00000165966	332.586	-0.661173	0.493363	-1.34014	0.180201	0.721624	PDZRN4	12	ENSG00000240344	789.2	0.231826	0.10719	2.16276	0.0305598	0.122735	PPIL3	2	ENSG00000145388	1444.99	0.374415	0.0970099	3.85956	0.000113592	0.000458472	METTL14	4
ENSG00000196110	700.289	0.214763	0.160285	1.33988	0.180283	0.721624	ZNF699	19	ENSG00000140988	16401	-0.259136	0.119824	-2.16264	0.0305685	0.122742	RPS2	16	ENSG00000164756	28.8866	1.89632	0.491649	3.85706	0.000114758	0.000463072	SLC30A8	8
ENSG00000198822	364.37	-0.424258	0.31652	-1.34038	0.18012	0.721624	GRM3	7	ENSG00000176399	64.2429	-0.890869	0.411974	-2.16244	0.0305844	0.122778	DMRTA1	9	ENSG00000144785	34.8718	-1.95244	0.506301	-3.85628	0.000115123	0.000464439		12
ENSG00000273327	15.5583	-0.512317	0.382417	-1.33968	0.180349	0.721683	OR6L2P	10	ENSG00000187961	720.156	-0.335742	0.155276	-2.16222	0.0306011	0.122817	KLHL17	1	ENSG00000118946	3511.7	1.01843	0.264135	3.85571	0.000115392	0.000465418	PCDH17	13
ENSG00000198455	789.479	0.127257	0.0950077	1.33944	0.180428	0.721834	ZXDB	X	ENSG00000099338	573.304	0.329034	0.152181	2.16212	0.0306092	0.122821	CATSPERG	19	ENSG00000197498	530.39	-0.571461	0.148219	-3.8555	0.000115491	0.00046571	RPF2	6
ENSG00000283426	93.4509	0.468539	0.349894	1.33909	0.180542	0.722126	SMBD1P	3	ENSG00000134365	16.45	0.890599	0.411945	2.16194	0.0306228	0.122839	CFHR4	1	ENSG00000220008	38.8768	1.32808	0.34452	3.85486	0.000115796	0.000466832	LINGO3	19
ENSG00000133884	3615.73	0.107725	0.080479	1.33855	0.180718	0.722373	DPF2	11	ENSG00000285816	133.822	0.393437	0.181988	2.16188	0.0306276	0.122839		11	ENSG00000100731	3826.54	0.583768	0.151443	3.85471	0.000115867	0.000467013	PCNX1	14
ENSG00000135951	113.768	0.275953	0.206163	1.33852	0.180727	0.722373	TSGA10	2	ENSG00000185262	1278.39	-0.543005	0.251197	-2.16167	0.0306436	0.122875	UBALD2	17	ENSG00000125457	388.498	-0.434058	0.112621	-3.85415	0.000116132	0.000467975	MIF4GD	17
ENSG00000204394	980.565	-0.250298	0.186967	-1.33872	0.180661	0.722373	VARS1	6	ENSG00000007174	85.3691	-1.21707	0.563119	-2.1613	0.0306725	0.122938	DNAH9	17	ENSG00000100379	1142.19	-0.662503	0.171975	-3.85232	0.000117005	0.000471382	KCTD17	22
ENSG00000197323	6113.29	0.136056	0.1017	1.33782	0.180956	0.723124	TRIM33	1	ENSG00000136535	104.405	-1.30875	0.60554	-2.16129	0.0306732	0.122938	TBR1	2	ENSG00000101190	475.628	-0.625616	0.162416	-3.85194	0.000117187	0.000472007	TCFL5	20
ENSG00000101115	873.37	-0.41473	0.310124	-1.3373	0.181123	0.723131	SALL4	20	ENSG00000184898	43.4939	-0.548074	0.253637	-2.16087	0.0307057	0.12304	RBM43	2	ENSG00000188599	396.904	-0.560963	0.145634	-3.85187	0.000117221	0.000472039	NPIPP1	16
ENSG00000164898	435.325	0.176416	0.131897	1.33753	0.181051	0.723131	FMC1	7	ENSG00000127191	489.061	0.279985	0.12959	2.16054	0.0307307	0.123084	TRAF2	9	ENSG00000141664	738.135	0.557818	0.144892	3.84989	0.000118169	0.000475749	ZCCHC2	18
ENSG00000168124	61.4087	-0.256664	0.191911	-1.33741	0.181089	0.723131	OR1F1	16	ENSG00000188486	2897.43	-0.468219	0.216708	-2.1606	0.0307266	0.123084	H2AX	11	ENSG00000082898	10236.5	0.310671	0.0807015	3.84963	0.000118296	0.000476151	XPO1	2
ENSG00000204267	86.2829	-0.54339	0.406271	-1.33751	0.181057	0.723131	TAP2	6	ENSG00000135318	56.0182	-1.00962	0.467389	-2.16012	0.0307632	0.12313	NT5E	6	ENSG00000050555	68.2035	-2.30343	0.598388	-3.84939	0.000118414	0.000476518	LAMC3	9
ENSG00000067900	1942.75	0.192469	0.144055	1.33608	0.181522	0.723479	ROCK1	18	ENSG00000171161	1435.34	-0.254618	0.117868	-2.16019	0.0307577	0.12313	ZNF672	1	ENSG00000133265	1262.66	-0.683092	0.177467	-3.84912	0.000118543	0.00047682	HSPBP1	19
ENSG00000085231	81.1839	0.263427	0.197301	1.33515	0.181827	0.723479	AK6	5	ENSG00000253861	44.86	6.33287	2.93159	2.16021	0.0307561	0.12313	SLC2A3P1	5	ENSG00000188909	12.7013	3.47265	0.902181	3.84917	0.000118519	0.00047682	BSX	11
ENSG00000114982	2857.08	-0.118908	0.0889872	-1.33624	0.181472	0.723479	KANSL3	2	ENSG00000124818	21.9657	-1.10001	0.509334	-2.1597	0.0307959	0.123233	OPN5	6	ENSG00000144218	1869.99	0.682158	0.177288	3.84773	0.000119218	0.000479424	AFF3	2
ENSG00000127419	888.423	0.171976	0.128831	1.3349	0.181908	0.723479	TMEM175	4	ENSG00000169062	3988.67	-0.324766	0.150399	-2.15936	0.0308225	0.123311	UPF3A	13	ENSG00000153443	638.952	-0.697559	0.181305	-3.84744	0.000119359	0.00047988	UBALD1	16
ENSG00000133805	23.0722	-0.5592	0.418592	-1.33591	0.18158	0.723479	AMPD3	11	ENSG00000283156	12.8919	0.902283	0.417975	2.1587	0.0308733	0.123486		4	ENSG00000167554	484.835	0.633222	0.164606	3.84689	0.000119628	0.000480854	ZNF610	19
ENSG00000135686	1627.38	0.160722	0.12038	1.33512	0.181838	0.723479	KLHL36	16	ENSG00000105698	3314.93	-0.329198	0.152538	-2.15813	0.0309174	0.123606	USF2	19	ENSG00000036549	1868.22	0.336695	0.0875522	3.84565	0.000120232	0.000483172	ZZZ3	1
ENSG00000154839	147.412	-0.498475	0.372912	-1.33671	0.181317	0.723479	SKA1	18	ENSG00000110799	7.75354	-1.89487	0.878009	-2.15814	0.0309169	0.123606	VWF	12	ENSG00000176101	955.091	-0.769698	0.200161	-3.8454	0.000120354	0.00048355	SSNA1	9
ENSG00000157240	2356.86	-0.277789	0.207893	-1.33621	0.181481	0.723479	FZD1	7	ENSG00000138629	591.88	-0.273223	0.12664	-2.15748	0.0309683	0.123777	UBL7	15	ENSG00000143553	880.694	-0.324911	0.0844949	-3.84533	0.000120392	0.000483594	SNAPIN	1
ENSG00000158615	2430.86	0.138724	0.103809	1.33634	0.181438	0.723479	PPP1R15B	1	ENSG00000175793	14.6818	-0.814614	0.37759	-2.15741	0.0309741	0.123777	SFN	1	ENSG00000105058	3413.95	-0.380516	0.0989637	-3.845	0.000120551	0.000484122	FAM32A	19
ENSG00000163376	225.778	-0.174563	0.130761	-1.33498	0.181884	0.723479	KBTBD8	3	ENSG00000184207	1314	-0.298645	0.138435	-2.15729	0.0309827	0.123783	PGP	16	ENSG00000102978	1717.93	-0.271705	0.0706743	-3.84447	0.000120813	0.000484995	POLR2C	16
ENSG00000164066	1932.06	0.189342	0.141816	1.33512	0.181837	0.723479	INTU	4	ENSG00000173681	1229.4	0.500315	0.231985	2.15667	0.0310316	0.12395	BCLAF3	X	ENSG00000127955	2899.81	0.366538	0.0953422	3.84445	0.000120823	0.000484995	GNAI1	7
ENSG00000164284	1019.64	0.159471	0.119464	1.33489	0.181912	0.723479	GRPEL2	5	ENSG00000145246	198.456	-0.317973	0.147449	-2.1565	0.0310448	0.123975	ATP10D	4	ENSG00000130643	348.218	-0.860674	0.223926	-3.84356	0.000121262	0.000486648	CALY	10
ENSG00000164591	27.3219	-0.678451	0.508194	-1.33502	0.181869	0.723479	MYOZ3	5	ENSG00000001629	3381.93	0.255448	0.118485	2.15596	0.0310868	0.124086	ANKIB1	7	ENSG00000282339	56.2762	-0.803886	0.209214	-3.84242	0.000121828	0.000488808		19
ENSG00000172380	616.847	-0.574217	0.429847	-1.33586	0.181594	0.723479	GNG12	1	ENSG00000169174	79.1249	-1.11977	0.519378	-2.15599	0.0310843	0.124086	PCSK9	1	ENSG00000282034	2146.59	-0.461861	0.120219	-3.84184	0.000122116	0.000489851		16
ENSG00000244482	5.95448	-1.3944	1.0431	-1.33679	0.181291	0.723479	LILRA6	19	ENSG00000129474	1085.73	0.677614	0.314364	2.1555	0.0311225	0.124172	AJUBA	14	ENSG00000166446	689.436	0.862292	0.224469	3.84147	0.0001223	0.000490366	CDYL2	16
ENSG00000264668	14.335	1.00183	0.750222	1.33538	0.181752	0.723479		8	ENSG00000146707	487.973	0.630092	0.292314	2.15553	0.0311205	0.124172	POMZP3	7	ENSG00000181333	11.515	-2.23394	0.581532	-3.84147	0.000122299	0.000490366	HEPHL1	11
ENSG00000270804	150.741	0.242888	0.181932	1.33504	0.181862	0.723479	UBE2CP5	19	ENSG00000013364	208.503	-0.349552	0.162194	-2.15515	0.0311505	0.124199	MVP	16	ENSG00000114654	299.556	-1.3968	0.363638	-3.84119	0.000122439	0.000490722	EFCC1	3
ENSG00000130827	4077.54	0.201652	0.151098	1.33458	0.182014	0.723696	PLXNA3	X	ENSG00000125743	2160.87	-0.258977	0.120165	-2.15517	0.0311486	0.124199	SNRPD2	19	ENSG00000123453	58.7303	-1.23345	0.321112	-3.84117	0.000122447	0.000490722	SARDH	9
ENSG00000283654	7.33231	0.649976	0.487067	1.33447	0.18205	0.723696	CIROP	14	ENSG00000139921	1383.12	-0.303326	0.14074	-2.15522	0.0311445	0.124199	TMX1	14	ENSG00000160404	786.087	-0.479187	0.124752	-3.84112	0.000122472	0.000490722	TOR2A	9
ENSG00000108474	477.348	0.137306	0.102916	1.33416	0.182152	0.723774	PIGL	17	ENSG00000072518	2118.9	0.183867	0.085326	2.15487	0.0311717	0.124227	MARK2	11	ENSG00000213722	3444.62	-1.56726	0.408053	-3.84083	0.000122619	0.000491201	DDAH2	6
ENSG00000225972	157.057	-0.31464	0.235828	-1.33419	0.182141	0.723774	MTND1P23	1	ENSG00000162981	1883.34	0.584827	0.271397	2.15488	0.0311713	0.124227	LRATD1	2	ENSG00000167645	827.411	-0.483354	0.125886	-3.83962	0.000123224	0.000493512	YIF1B	19
ENSG00000048028	622.144	-0.262444	0.196766	-1.33378	0.182275	0.723797	USP28	11	ENSG00000112651	459.651	-0.27887	0.129453	-2.15422	0.0312226	0.124353	MRPL2	6	ENSG00000087448	5195.93	0.352138	0.0917335	3.8387	0.000123687	0.000495143	KLHL42	12
ENSG00000050344	600.04	0.254665	0.190931	1.33381	0.182266	0.723797	NFE2L3	7	ENSG00000129933	3225.55	0.208425	0.0967447	2.15438	0.0312104	0.124353	MAU2	19	ENSG00000183617	245.947	-0.544635	0.14188	-3.8387	0.000123688	0.000495143	MRPL54	19
ENSG00000103449	1962.76	-0.296194	0.222102	-1.33359	0.182337	0.723797	SALL1	16	ENSG00000244219	32.9872	-0.73372	0.3406	-2.1542	0.0312245	0.124353	TMEM225B	7	ENSG00000117000	1987.55	0.369511	0.0962668	3.8384	0.000123837	0.000495629	RLF	1
ENSG00000174307	454.77	0.397973	0.298431	1.33355	0.182351	0.723797	PHLDA3	1	ENSG00000187122	8388.15	0.64299	0.298558	2.15365	0.0312676	0.124497	SLIT1	10	ENSG00000119862	1474.24	0.361945	0.094308	3.8379	0.00012409	0.00049653	LGALSL	2
ENSG00000244119	639.375	-0.110135	0.0825901	-1.33351	0.182364	0.723797	PDCL3P4	3	ENSG00000274523	1122.02	-0.201867	0.0937414	-2.15344	0.0312837	0.124533	RCC1L	7	ENSG00000109832	620.038	0.6467	0.168531	3.83728	0.000124406	0.000497682	DDX25	11
ENSG00000204131	219.159	-0.357805	0.268363	-1.33329	0.182437	0.723923	NHSL2	X	ENSG00000055483	1165.26	0.246364	0.114485	2.15194	0.031402	0.124945	USP36	17	ENSG00000081386	1911.03	0.40223	0.10483	3.83698	0.000124555	0.000498163	ZNF510	9
ENSG00000119523	715.013	0.219954	0.165033	1.33279	0.182601	0.724409	ALG2	9	ENSG00000129159	1619.02	0.253344	0.117729	2.15193	0.0314032	0.124945	KCNC1	11	ENSG00000167191	1954.36	-0.727753	0.189688	-3.83658	0.000124758	0.000498862	GPRC5B	16
ENSG00000034053	1361.7	-0.473365	0.355422	-1.33184	0.182914	0.724704	APBA2	15	ENSG00000175756	1296.31	-0.481114	0.223583	-2.15184	0.0314102	0.124945	AURKAIP1	1	ENSG00000057663	800.618	-0.290673	0.0757651	-3.8365	0.0001248	0.000498919	ATG5	6
ENSG00000138002	1392.83	0.142767	0.107204	1.33173	0.182948	0.724704	IFT172	2	ENSG00000188739	1193.65	-0.325353	0.151203	-2.15177	0.0314159	0.124945	RBM34	1	ENSG00000135002	2068.18	0.359229	0.0936606	3.83544	0.00012534	0.000500961	RFK	9
ENSG00000182173	669.592	0.158271	0.118794	1.33231	0.182758	0.724704	TSEN54	17	ENSG00000119314	2694.79	0.309645	0.143948	2.15109	0.0314692	0.125129	PTBP3	9	ENSG00000196584	447.811	-0.658267	0.171649	-3.83495	0.000125591	0.000501854	XRCC2	7
ENSG00000204149	1086.03	0.142974	0.107342	1.33195	0.182875	0.724704	AGAP6	10	ENSG00000143624	1908.61	0.273977	0.127388	2.15073	0.0314973	0.125212	INTS3	1	ENSG00000244694	250.186	0.703934	0.183595	3.83416	0.000125993	0.000503343	PTCHD4	6
ENSG00000213212	34.6435	0.457668	0.343677	1.33168	0.182965	0.724704	NCLP1	9	ENSG00000134917	13.9921	-0.93903	0.436674	-2.15041	0.0315224	0.125265	ADAMTS8	11	ENSG00000107829	311.339	0.70973	0.185143	3.83341	0.000126379	0.000504772	FBXW4	10
ENSG00000270533	28.673	0.444956	0.334112	1.33176	0.18294	0.724704		21	ENSG00000140479	262.803	-0.431705	0.200757	-2.15038	0.0315248	0.125265	PCSK6	15	ENSG00000155966	2888.07	0.817876	0.213398	3.83263	0.000126783	0.000506271	AFF2	X
ENSG00000290292	771.552	0.142441	0.106941	1.33195	0.182875	0.724704	HOMEZ	14	ENSG00000105737	2526.51	-0.352366	0.163881	-2.15013	0.0315448	0.125316	GRIK5	19	ENSG00000080561	426.907	0.6974	0.182002	3.83182	0.000127199	0.000507704	MID2	X
ENSG00000181035	705.328	-0.143964	0.108124	-1.33147	0.183034	0.724811	SLC25A42	19	ENSG00000163995	243.958	0.554542	0.258005	2.14934	0.0316072	0.125501	ABLIM2	4	ENSG00000181234	260.029	-5.3489	1.39591	-3.83184	0.00012719	0.000507704	TMEM132C	12
ENSG00000188993	48.374	0.361462	0.271538	1.33117	0.183135	0.725047	LRRC66	4	ENSG00000214063	775.596	-0.267973	0.124677	-2.14933	0.0316081	0.125501	TSPAN4	11	ENSG00000077454	1139.09	-0.486634	0.12703	-3.83085	0.000127701	0.000509591	LRCH4	7
ENSG00000147117	60.6662	-0.550492	0.41365	-1.33082	0.18325	0.725063	ZNF157	X	ENSG00000228510	15.9783	0.781362	0.363547	2.14927	0.0316128	0.125501		9	ENSG00000240972	3862.2	-0.486146	0.126934	-3.82991	0.00012819	0.000511427	MIF	22
ENSG00000168014	1852.58	0.131347	0.0986996	1.33078	0.183263	0.725063	C2CD3	11	ENSG00000018189	12407.3	0.186413	0.0867485	2.14889	0.0316433	0.125537	RUFY3	4	ENSG00000178295	570.981	-0.707856	0.184841	-3.82953	0.000128389	0.000512106	GEN1	2
ENSG00000276710	38.2575	0.939961	0.706213	1.33099	0.183193	0.725063	CSPG4P10	15	ENSG00000103966	333.598	0.550463	0.256153	2.14896	0.0316375	0.125537	EHD4	15	ENSG00000154188	89.4191	-1.61124	0.42076	-3.82936	0.000128475	0.000512334	ANGPT1	8
ENSG00000171462	234.931	0.299124	0.224836	1.33041	0.183384	0.725378	DLK2	6	ENSG00000114739	9115.03	0.241295	0.112285	2.14895	0.031638	0.125537	ACVR2B	3	ENSG00000105778	4354.24	0.442618	0.115589	3.82922	0.00012855	0.000512516	AVL9	7
ENSG00000112081	9653.4	-0.128023	0.0962507	-1.3301	0.183484	0.725448	SRSF3	6	ENSG00000072163	60.4525	1.05213	0.489647	2.14875	0.0316541	0.125552	LIMS2	2	ENSG00000214029	1815.77	0.651081	0.170103	3.82757	0.000129416	0.000515853	ZNF891	12
ENSG00000179546	8.46567	-0.733862	0.551694	-1.3302	0.183454	0.725448	HTR1D	1	ENSG00000130226	410.284	-1.04093	0.484809	-2.1471	0.0317852	0.126043	DPP6	7	ENSG00000130827	4830.32	0.596173	0.155801	3.82651	0.000129975	0.000517964	PLXNA3	X
ENSG00000148824	1271.81	0.158278	0.119033	1.3297	0.183617	0.72581	MTG1	10	ENSG00000116750	1160.56	0.176255	0.0820977	2.14689	0.0318022	0.126082	UCHL5	1	ENSG00000170604	1288.94	-0.749657	0.195951	-3.82574	0.000130378	0.000519453	IRF2BP1	19
ENSG00000135631	472.124	0.246006	0.185083	1.32916	0.183794	0.726086	RAB11FIP5	2	ENSG00000219545	321.222	-0.282233	0.131554	-2.14538	0.0319224	0.12653	UMAD1	7	ENSG00000142102	145.453	-1.42802	0.373282	-3.82558	0.000130463	0.000519675	PGGHG	11
ENSG00000153208	64.2074	0.745116	0.560639	1.32905	0.183832	0.726086	MERTK	2	ENSG00000214595	356.748	-0.532136	0.248059	-2.1452	0.0319371	0.12656	EML6	2	ENSG00000159445	838.396	-0.880397	0.230165	-3.82508	0.000130732	0.000520627	THEM4	1
ENSG00000160818	368.713	-0.211877	0.159428	-1.32899	0.183853	0.726086	GPATCH4	1	ENSG00000135423	101.826	0.544312	0.253755	2.14503	0.0319505	0.126585	GLS2	12	ENSG00000176769	79.398	0.868829	0.227178	3.82444	0.000131067	0.000521845	TCERG1L	10
ENSG00000255730	7.61851	-1.24831	0.939139	-1.32921	0.183779	0.726086		19	ENSG00000140332	2557.39	0.306272	0.142822	2.14443	0.0319982	0.126745	TLE3	15	ENSG00000160199	1051.88	0.386929	0.101188	3.82387	0.000131375	0.000522953	PKNOX1	21
ENSG00000181458	317.824	-0.243308	0.183108	-1.32877	0.183925	0.726207	TMEM45A	3	ENSG00000119042	192.537	-0.609699	0.284361	-2.1441	0.032025	0.126823	SATB2	2	ENSG00000163159	2167.54	-0.379394	0.0992229	-3.82366	0.000131486	0.000523275	VPS72	1
ENSG00000245958	17.7268	-0.674436	0.507632	-1.32859	0.183983	0.726272	SEPTIN7P14	4	ENSG00000123179	402.68	-0.343822	0.160442	-2.14297	0.0321158	0.127125	EBPL	13	ENSG00000215156	76.5428	-1.30958	0.342551	-3.82303	0.000131824	0.000524505		5
ENSG00000273559	650.699	0.125658	0.0945948	1.32838	0.184052	0.726383	CWC25	17	ENSG00000175220	1680.9	0.1924	0.0897807	2.143	0.0321128	0.127125	ARHGAP1	11	ENSG00000177984	44.4806	1.0051	0.262946	3.82245	0.000132131	0.000525605	LCN15	9
ENSG00000162728	308.592	-0.312414	0.235335	-1.32753	0.184335	0.727333	KCNJ9	1	ENSG00000099860	49.5316	0.983861	0.459293	2.14212	0.0321839	0.127366	GADD45B	19	ENSG00000160714	3033.58	-0.376492	0.0985333	-3.82096	0.000132934	0.000528684	UBE2Q1	1
ENSG00000135931	1715.12	0.209037	0.157497	1.32724	0.184428	0.727374	ARMC9	2	ENSG00000168259	3593.51	-0.201783	0.0942177	-2.14167	0.0322204	0.127481	DNAJC7	17	ENSG00000171766	439.738	0.759717	0.198897	3.81965	0.000133639	0.000531365	GATM	15
ENSG00000180481	13.1881	-0.556124	0.418973	-1.32735	0.184393	0.727374	GLIPR1L2	12	ENSG00000133703	3398.91	0.155597	0.0726749	2.141	0.0322739	0.127636	KRAS	12	ENSG00000188917	156.101	-0.883989	0.231455	-3.81927	0.000133844	0.000532063	TRMT2B	X
ENSG00000128581	1560.32	0.161337	0.121583	1.32697	0.184518	0.727457	IFT22	7	ENSG00000156299	1705.31	0.219477	0.102507	2.14108	0.0322672	0.127636	TIAM1	21	ENSG00000075914	688.545	-0.396702	0.103878	-3.81891	0.000134042	0.000532368	EXOSC7	3
ENSG00000135047	744.351	-0.212362	0.160071	-1.32668	0.184615	0.727457	CTSL	9	ENSG00000147853	2134	-0.207605	0.0969724	-2.14086	0.032285	0.127651	AK3	9	ENSG00000104221	605.217	-0.330209	0.0864658	-3.81896	0.000134018	0.000532368	BRF2	8
ENSG00000213889	17.397	-0.522885	0.394075	-1.32687	0.184553	0.727457	PPM1N	19	ENSG00000064489	60.9498	-0.754366	0.352489	-2.14011	0.032346	0.127806	BORCS8-MEF2B	19	ENSG00000188732	711	-0.535798	0.140295	-3.81908	0.000133953	0.000532368	FAM221A	7
ENSG00000239881	16.1724	0.557806	0.420439	1.32672	0.1846	0.727457	RPS27P25	12	ENSG00000107140	1361.12	-0.559987	0.26165	-2.14021	0.0323376	0.127806	TESK1	9	ENSG00000269837	1171.1	-0.522885	0.136917	-3.819	0.000133995	0.000532368	IPO5P1	19
ENSG00000087086	16328.5	0.365191	0.275367	1.32619	0.184775	0.727491	FTL	19	ENSG00000237988	10.7902	0.955282	0.446369	2.14012	0.0323452	0.127806	OR2I1P	6	ENSG00000173950	1454.14	-0.339758	0.0889712	-3.81874	0.000134137	0.000532628	XXYLT1	3
ENSG00000094661	66.0423	0.244207	0.184122	1.32633	0.184729	0.727491	OR1I1	19	ENSG00000086200	912.239	-0.239048	0.111719	-2.13972	0.0323774	0.127901	IPO11	5	ENSG00000136699	2889.66	-0.340479	0.0891634	-3.81859	0.000134214	0.000532713	SMPD4	2
ENSG00000168477	65.7846	-0.450144	0.339421	-1.32621	0.18477	0.727491	TNXB	6	ENSG00000184990	1060.77	-0.315656	0.14755	-2.13932	0.0324101	0.128002	SIVA1	14	ENSG00000143727	3049.89	-0.274812	0.0719669	-3.81859	0.000134219	0.000532713	ACP1	2
ENSG00000262633	102.333	-0.272107	0.205186	-1.32615	0.18479	0.727491		17	ENSG00000163932	111.021	0.864693	0.404247	2.13902	0.032434	0.128044	PRKCD	3	ENSG00000164151	2921.91	0.502375	0.13159	3.81774	0.00013468	0.000534424	ICE1	5
ENSG00000104059	34.641	0.613453	0.462667	1.32591	0.184871	0.727645	ENTREP2	15	ENSG00000203811	49.9844	1.2301	0.575081	2.139	0.0324355	0.128044	H3C14	1	ENSG00000120594	722.439	0.891587	0.233618	3.81643	0.000135394	0.000537134	PLXDC2	10
ENSG00000075303	734.318	0.149266	0.112744	1.32394	0.185523	0.727891	SLC25A40	7	ENSG00000258728	393.553	0.344482	0.161056	2.13889	0.0324445	0.128051		9	ENSG00000215302	23.4822	1.33058	0.348713	3.81568	0.000135808	0.000538656	WHAMMP4	15
ENSG00000100731	3229.2	0.182816	0.1381	1.32379	0.185573	0.727891	PCNX1	14	ENSG00000135124	185.836	-0.278275	0.130116	-2.13867	0.0324623	0.128079	P2RX4	12	ENSG00000143376	3324.52	0.365528	0.095813	3.81501	0.000136178	0.000540001	SNX27	1
ENSG00000105650	47.862	0.599473	0.45283	1.32383	0.185558	0.727891	PDE4C	19	ENSG00000175806	13.5377	-0.978022	0.457314	-2.13862	0.0324661	0.128079	MSRA	8	ENSG00000232112	2063.55	-0.523181	0.137165	-3.81426	0.000136592	0.000541523	TMA7	3
ENSG00000108518	6066	0.232354	0.175532	1.32371	0.185598	0.727891	PFN1	17	ENSG00000138080	118.273	-0.725844	0.339429	-2.13843	0.0324821	0.128113	EMILIN1	2	ENSG00000117385	1363.53	-0.4713	0.123587	-3.81349	0.000137017	0.000543086	P3H1	1
ENSG00000118939	438.039	0.165687	0.125172	1.32368	0.185611	0.727891	UCHL3	13	ENSG00000042062	41.212	1.00543	0.47026	2.13803	0.032514	0.12821	RIPOR3	20	ENSG00000010295	728.725	-0.567034	0.14873	-3.8125	0.000137566	0.000545024	IFFO1	12
ENSG00000122592	98.1133	-1.97893	1.49448	-1.32416	0.185451	0.727891	HOXA7	7	ENSG00000143344	889.063	0.311801	0.14586	2.13768	0.032543	0.128295	RGL1	1	ENSG00000135245	524.589	-0.399801	0.104866	-3.8125	0.000137568	0.000545024	HILPDA	7
ENSG00000127588	35.5897	0.375597	0.283377	1.32543	0.185028	0.727891	GNG13	16	ENSG00000162222	530.853	-0.155381	0.0726924	-2.13752	0.032556	0.128318	TTC9C	11	ENSG00000144749	1728	-0.493784	0.129519	-3.81244	0.000137604	0.000545046	LRIG1	3
ENSG00000149527	70.7341	0.44558	0.336281	1.32502	0.185163	0.727891	PLCH2	1	ENSG00000112855	1539.38	-0.192924	0.0902603	-2.13742	0.032564	0.128321	HARS2	5	ENSG00000129566	477.467	0.610957	0.160256	3.81237	0.000137641	0.000545071	TEP1	14
ENSG00000151468	213.79	0.212076	0.159987	1.32558	0.184979	0.727891	CCDC3	10	ENSG00000141933	594.621	-0.770001	0.360283	-2.13721	0.0325809	0.128359	TPGS1	19	ENSG00000169047	1996.12	0.780328	0.204688	3.81228	0.000137693	0.000545153	IRS1	2
ENSG00000155660	2843.15	0.166662	0.125896	1.3238	0.185568	0.727891	PDIA4	7	ENSG00000164292	4249.87	0.17872	0.0836401	2.13677	0.0326163	0.128469	RHOBTB3	5	ENSG00000130726	10685.6	-0.529911	0.139004	-3.8122	0.000137736	0.000545203	TRIM28	19
ENSG00000164683	188.96	-0.2127	0.16059	-1.32449	0.185341	0.727891	HEY1	8	ENSG00000101773	546.78	-0.523734	0.245153	-2.13635	0.0326506	0.128501	RBBP8	18	ENSG00000124302	193.813	-1.40057	0.3674	-3.81211	0.000137785	0.000545272	CHST8	19
ENSG00000168569	341.294	-0.136878	0.103414	-1.32359	0.18564	0.727891	TMEM223	11	ENSG00000175826	1649.98	-0.200008	0.093614	-2.13652	0.0326373	0.128501	CTDNEP1	17	ENSG00000117751	1946.21	-0.237977	0.0624345	-3.81163	0.000138052	0.000546208	PPP1R8	1
ENSG00000172031	23.1534	0.672224	0.507629	1.32424	0.185423	0.727891	EPHX4	1	ENSG00000180447	572.681	-0.843134	0.394664	-2.13634	0.0326521	0.128501	GAS1	9	ENSG00000112977	1960.01	-0.62259	0.163346	-3.81148	0.000138135	0.000546415	DAP	5
ENSG00000187778	1890.7	-0.133812	0.101075	-1.3239	0.185538	0.727891	MCRS1	12	ENSG00000181790	235.085	-0.789455	0.36954	-2.13632	0.0326536	0.128501	ADGRB1	8	ENSG00000091664	3818.01	-0.908275	0.238318	-3.81119	0.0001383	0.000546941	SLC17A6	11
ENSG00000188611	65.3828	-0.599533	0.452866	-1.32386	0.185548	0.727891	ASAH2	10	ENSG00000115355	9019.45	0.254288	0.119051	2.13595	0.0326834	0.128535	CCDC88A	2	ENSG00000143155	3035.06	0.320538	0.0841147	3.81072	0.000138563	0.000547859	TIPRL	1
ENSG00000196832	7.57512	0.69252	0.522964	1.32422	0.185429	0.727891	OR11G2	14	ENSG00000120254	795.855	0.361745	0.169359	2.13597	0.0326819	0.128535	MTHFD1L	6	ENSG00000173926	92.9194	0.819927	0.215183	3.81036	0.000138763	0.000548529	MARCHF3	5
ENSG00000224370	8.73834	-0.65614	0.495504	-1.32419	0.18544	0.727891		7	ENSG00000197619	569.876	0.286172	0.133979	2.13594	0.0326842	0.128535	ZNF615	19	ENSG00000170091	18058.7	0.727095	0.190878	3.80922	0.000139405	0.000550944	NSG2	5
ENSG00000163032	316.371	0.873364	0.660254	1.32277	0.185912	0.728472	VSNL1	2	ENSG00000071189	1748.97	0.20842	0.0976046	2.13535	0.0327326	0.128677	SNX13	7	ENSG00000266179	567.447	-0.661161	0.17358	-3.80896	0.000139552	0.000551401		17
ENSG00000172159	568.76	0.250465	0.189342	1.32282	0.185896	0.728472	FRMD3	9	ENSG00000140612	2613.9	-0.210504	0.0985862	-2.13523	0.0327424	0.128677	SEC11A	15	ENSG00000163273	14.7601	-1.70964	0.448963	-3.80797	0.000140111	0.000553484	NPPC	2
ENSG00000185651	3679.45	0.119595	0.0904116	1.32278	0.185907	0.728472	UBE2L3	22	ENSG00000182934	2170.72	0.139924	0.0655291	2.13529	0.0327376	0.128677	SRPRA	11	ENSG00000215548	47.3854	1.66462	0.437201	3.80744	0.000140411	0.000554546	FRG1JP	9
ENSG00000125266	4052.4	0.168814	0.127639	1.3226	0.185969	0.728528	EFNB2	13	ENSG00000172345	38.1247	-0.836794	0.39195	-2.13495	0.0327652	0.128738	STARD5	15	ENSG00000213585	5004.95	-0.322032	0.0845918	-3.8069	0.000140721	0.000555647	VDAC1	5
ENSG00000162711	13.3629	-0.677052	0.511958	-1.32248	0.18601	0.728528	NLRP3	1	ENSG00000128536	134.222	0.612401	0.28698	2.13395	0.0328471	0.128974	CDHR3	7	ENSG00000109436	3383.62	0.363927	0.0956083	3.80644	0.000140982	0.000556553	TBC1D9	4
ENSG00000114853	318.805	0.181393	0.137199	1.32212	0.186129	0.72883	ZBTB47	3	ENSG00000166562	1794.42	-0.313093	0.146713	-2.13405	0.0328388	0.128974	SEC11C	18	ENSG00000122733	120.657	1.4122	0.371013	3.80633	0.000141047	0.000556559	PHF24	9
ENSG00000204366	341.162	-0.35207	0.266338	-1.32189	0.186205	0.728965	ZBTB12	6	ENSG00000188158	785.136	-0.442542	0.207375	-2.13401	0.0328416	0.128974	NHS	X	ENSG00000136026	3947.33	-0.484848	0.127379	-3.80635	0.000141032	0.000556559	CKAP4	12
ENSG00000204116	528.035	0.160442	0.121389	1.32171	0.186263	0.729031	CHIC1	X	ENSG00000138777	878.076	-0.223646	0.104863	-2.13275	0.0329453	0.12933	PPA2	4	ENSG00000102287	136.4	-1.90269	0.499995	-3.80542	0.000141562	0.000558467	GABRE	X
ENSG00000187266	108.13	0.299482	0.226635	1.32143	0.186359	0.729243	EPOR	19	ENSG00000115415	1130.95	-0.29029	0.136127	-2.13249	0.0329669	0.129386	STAT1	2	ENSG00000110660	67.2523	1.04561	0.274811	3.80485	0.00014189	0.000559635	SLC35F2	11
ENSG00000099821	1681.66	-0.137505	0.104083	-1.32111	0.186464	0.72949	POLRMT	19	ENSG00000165626	973.515	-0.191122	0.0896306	-2.13233	0.0329796	0.129401	BEND7	10	ENSG00000066136	1592.23	-0.324152	0.0852045	-3.80439	0.000142152	0.000560544	NFYC	1
ENSG00000180346	354.101	-0.206981	0.156722	-1.32069	0.186604	0.729875	TIGD2	4	ENSG00000205060	3063.32	0.234394	0.109927	2.13226	0.0329854	0.129401	SLC35B4	7	ENSG00000254537	9.65887	2.04083	0.536607	3.80322	0.000142829	0.00056309		11
ENSG00000125630	1033.67	-0.150845	0.114241	-1.32041	0.186698	0.729918	POLR1B	2	ENSG00000067334	1753.14	-0.252515	0.118449	-2.13185	0.0330194	0.129477	DNTTIP2	1	ENSG00000154001	4821.25	0.327919	0.0862243	3.80309	0.000142903	0.000563253	PPP2R5E	14
ENSG00000179833	777.669	0.254241	0.192547	1.32041	0.186698	0.729918	SERTAD2	2	ENSG00000090674	737.046	-0.285793	0.13408	-2.13151	0.0330469	0.129477	MCOLN1	19	ENSG00000129521	49.935	-1.12102	0.294878	-3.80162	0.00014375	0.000566375	EGLN3	14
ENSG00000105193	7459.97	0.281239	0.213097	1.31977	0.186912	0.730103	RPS16	19	ENSG00000121775	734.081	-0.220901	0.10364	-2.13144	0.033053	0.129477	TMEM39B	1	ENSG00000278615	795.111	-0.525489	0.138228	-3.80161	0.000143759	0.000566375	C11orf98	11
ENSG00000122188	37.1818	0.325721	0.246772	1.31993	0.186859	0.730103	LAX1	1	ENSG00000148200	521.884	0.497871	0.233589	2.1314	0.0330564	0.129477	NR6A1	9	ENSG00000104738	2894.27	-0.648757	0.170682	-3.80097	0.000144132	0.000567719	MCM4	8
ENSG00000124549	21.498	-0.617099	0.467509	-1.31997	0.186844	0.730103	BTN2A3P	6	ENSG00000172000	49.9499	-0.465911	0.218552	-2.13181	0.0330226	0.129477	ZNF556	19	ENSG00000157540	3865.09	0.360278	0.0947887	3.80085	0.000144199	0.000567855	DYRK1A	21
ENSG00000136122	286.344	-0.351789	0.266549	-1.31979	0.186905	0.730103	BORA	13	ENSG00000175352	195.497	0.554067	0.259949	2.13145	0.0330523	0.129477	NRIP3	11	ENSG00000086200	838.955	-0.492615	0.12961	-3.80076	0.00014425	0.00056793	IPO11	5
ENSG00000178201	121.038	-0.326101	0.247184	-1.31927	0.18708	0.730468	VN1R1	19	ENSG00000175764	1102.35	0.335419	0.157363	2.1315	0.0330481	0.129477	TTLL11	9	ENSG00000265354	1302.56	-0.35862	0.0943564	-3.80069	0.000144292	0.00056797	TIMM23	10
ENSG00000186340	127.681	0.700101	0.530685	1.31924	0.187089	0.730468	THBS2	6	ENSG00000111961	1211.5	0.308663	0.144842	2.13103	0.0330864	0.129566	SASH1	6	ENSG00000163093	516.127	0.423462	0.111422	3.80051	0.000144399	0.000568262	BBS5	2
ENSG00000184481	259.891	-0.306261	0.232178	-1.31907	0.187144	0.730521	FOXO4	X	ENSG00000078070	1020.14	-0.21217	0.0996099	-2.13001	0.0331711	0.129868	MCCC1	3	ENSG00000186417	26.5479	-1.57375	0.414179	-3.79968	0.000144885	0.000570048	GLDN	15
ENSG00000073614	2565.26	0.1591	0.120821	1.31683	0.187897	0.730794	KDM5A	12	ENSG00000129654	155.291	-0.634056	0.29772	-2.12971	0.0331958	0.129936	FOXJ1	17	ENSG00000095139	5292.91	-0.312659	0.0822931	-3.79934	0.000145084	0.000570703	ARCN1	11
ENSG00000082684	2483.03	-0.261167	0.198152	-1.31801	0.187499	0.730794	SEMA5B	3	ENSG00000231995	22.8137	0.820462	0.385291	2.12946	0.0332162	0.129987	RPL7AP76	9	ENSG00000130363	644.543	0.457735	0.120512	3.79826	0.000145716	0.000573062	RSPH3	6
ENSG00000089057	2553.25	-0.21445	0.16294	-1.31613	0.188132	0.730794	SLC23A2	20	ENSG00000105058	3570.42	-0.244088	0.114639	-2.12918	0.0332392	0.130048	FAM32A	19	ENSG00000171612	736.883	-0.431292	0.113597	-3.7967	0.000146635	0.000576547	SLC25A33	1
ENSG00000095002	3410.9	-0.119074	0.0903569	-1.31782	0.187564	0.730794	MSH2	2	ENSG00000088888	2914.68	0.287395	0.135004	2.12879	0.0332715	0.130146	MAVS	20	ENSG00000136807	1941.44	-0.419066	0.110389	-3.79627	0.000146892	0.000577431	CDK9	9
ENSG00000108106	4179.55	0.11758	0.0892837	1.31693	0.187863	0.730794	UBE2S	19	ENSG00000169255	1008.34	0.69656	0.327403	2.12753	0.0333758	0.130525	B3GALNT1	3	ENSG00000144476	246.416	-1.09186	0.287653	-3.79577	0.000147186	0.000578358	ACKR3	2
ENSG00000111450	1914.33	0.178568	0.135554	1.31731	0.187734	0.730794	STX2	12	ENSG00000037757	644.571	0.366345	0.172212	2.12729	0.0333957	0.130573	MRI1	19	ENSG00000207129	27.0503	1.8717	0.493104	3.79576	0.000147193	0.000578358	RNA5SP187	5
ENSG00000113205	207.344	-0.30349	0.230577	-1.31622	0.188102	0.730794	PCDHB3	5	ENSG00000072501	7771.9	0.364714	0.171471	2.12697	0.0334223	0.130648	SMC1A	X	ENSG00000241468	1921.43	-0.500973	0.131993	-3.79546	0.000147369	0.00057892	ATP5MF	7
ENSG00000114790	260.595	-0.431806	0.327718	-1.31762	0.187632	0.730794	ARHGEF26	3	ENSG00000196812	639.511	-0.282607	0.132927	-2.12603	0.0335009	0.130897	ZSCAN16	6	ENSG00000123154	421.32	-0.550509	0.145063	-3.79497	0.000147659	0.00057993	WDR83	19
ENSG00000122299	2263.14	0.097873	0.0742244	1.31861	0.1873	0.730794	ZC3H7A	16	ENSG00000256827	7.42963	1.27283	0.59868	2.12606	0.0334982	0.130897		12	ENSG00000005102	7.26091	-2.60279	0.685966	-3.79434	0.000148034	0.000581275	MEOX1	17
ENSG00000134321	15.7826	-0.621138	0.471788	-1.31656	0.187986	0.730794	RSAD2	2	ENSG00000108256	4185.09	0.291433	0.137113	2.12549	0.0335454	0.131042	NUFIP2	17	ENSG00000104299	674.928	-0.357363	0.094198	-3.79375	0.00014839	0.000582541	INTS9	8
ENSG00000137960	14.8988	0.912439	0.693256	1.31616	0.188119	0.730794	GIPC2	1	ENSG00000072609	1771.38	0.207149	0.0974647	2.12537	0.0335558	0.131053	CHFR	12	ENSG00000170949	1168.57	0.406995	0.107303	3.79295	0.00014887	0.000584165	ZNF160	19
ENSG00000147364	1540.18	-0.149948	0.113794	-1.31771	0.187599	0.730794	FBXO25	8	ENSG00000162745	68.2376	0.523214	0.246187	2.12527	0.0335643	0.131057	OLFML2B	1	ENSG00000235294	5.2494	3.79775	1.00126	3.79296	0.000148864	0.000584165	RPL7AP25	3
ENSG00000156253	400.18	-0.431022	0.326879	-1.3186	0.187303	0.730794	RWDD2B	21	ENSG00000159882	201.32	-0.384203	0.180806	-2.12495	0.033591	0.131132	ZNF230	19	ENSG00000134602	444.846	-1.04636	0.275899	-3.79253	0.00014912	0.000585016	STK26	X
ENSG00000174292	114.931	0.305439	0.231789	1.31775	0.187588	0.730794	TNK1	17	ENSG00000185728	3866.6	0.15322	0.0721178	2.12458	0.0336218	0.131224	YTHDF3	8	ENSG00000149243	1442.67	-0.982956	0.259196	-3.79233	0.000149239	0.000585355	KLHL35	11
ENSG00000183098	491.022	-0.271326	0.205851	-1.31807	0.18748	0.730794	GPC6	13	ENSG00000006534	63.2255	0.498055	0.234453	2.12433	0.0336426	0.131258	ALDH3B1	11	ENSG00000177674	196.931	-0.736172	0.194323	-3.78839	0.000151626	0.000594585	AGTRAP	1
ENSG00000184182	974.219	0.127736	0.096902	1.3182	0.187438	0.730794	UBE2F	2	ENSG00000189060	3079.82	-0.733897	0.345478	-2.12429	0.0336456	0.131258	H1-0	22	ENSG00000128000	429.847	0.858731	0.226718	3.78766	0.000152072	0.0005962	ZNF780B	19
ENSG00000196839	134.862	-0.361688	0.274789	-1.31624	0.188094	0.730794	ADA	20	ENSG00000144119	64.3469	-1.2848	0.60497	-2.12374	0.0336918	0.131409	C1QL2	2	ENSG00000101210	4094.83	0.721062	0.190403	3.78702	0.000152465	0.000597609	EEF1A2	20
ENSG00000197019	148.556	0.611756	0.464773	1.31625	0.188091	0.730794	SERTAD1	19	ENSG00000228432	83.6125	0.595046	0.280226	2.12345	0.0337162	0.131449	DHFRP2	6	ENSG00000119787	1719.86	0.375182	0.099082	3.78658	0.000152737	0.000598541	ATL2	2
ENSG00000197050	834.6	-0.169614	0.12885	-1.31636	0.188052	0.730794	ZNF420	19	ENSG00000277149	113.147	-0.633658	0.298411	-2.12344	0.0337169	0.131449	TYW1B	7	ENSG00000180881	360.125	0.64361	0.17002	3.78549	0.000153407	0.000601033	CAPS2	12
ENSG00000235169	7.11352	-0.852554	0.647272	-1.31715	0.187789	0.730794	SMIM1	1	ENSG00000092068	613.892	-0.490764	0.231133	-2.1233	0.033729	0.131467	SLC7A8	14	ENSG00000250479	93.0371	-0.803564	0.212302	-3.78501	0.000153704	0.000602064	CHCHD10	22
ENSG00000276128	60.4682	-0.424185	0.322072	-1.31705	0.187822	0.730794		9	ENSG00000167749	22.9444	1.25371	0.590503	2.12313	0.033743	0.131492	KLK4	19	ENSG00000185721	1459.92	-0.299873	0.0792396	-3.78438	0.00015409	0.000603385	DRG1	22
ENSG00000276845	8.89549	0.832555	0.631715	1.31793	0.187528	0.730794		9	ENSG00000185621	734.437	0.328977	0.154969	2.12286	0.0337652	0.131549	LMLN	3	ENSG00000254004	2333	0.44834	0.118472	3.78435	0.00015411	0.000603385	ZNF260	19
ENSG00000123496	100.667	0.599353	0.455508	1.31579	0.188245	0.73091	IL13RA2	X	ENSG00000163617	461.678	0.362713	0.170868	2.12277	0.0337733	0.131552	CCDC191	3	ENSG00000148690	1051.95	0.788822	0.208547	3.78247	0.000155281	0.000607837	FRA10AC1	10
ENSG00000214866	10.5836	0.652135	0.495584	1.31589	0.18821	0.73091	DCDC2C	2	ENSG00000115234	2529.65	-0.155278	0.0731646	-2.12231	0.0338115	0.131642	SNX17	2	ENSG00000120708	164.194	-2.57563	0.681185	-3.7811	0.000156139	0.000610925	TGFBI	5
ENSG00000149972	372.015	-0.460357	0.349949	-1.3155	0.188343	0.731127	CNTN5	11	ENSG00000182759	72.3666	0.8432	0.397295	2.12235	0.0338081	0.131642	MAFA	8	ENSG00000152242	1104.08	0.420444	0.111195	3.78113	0.000156118	0.000610925	ARK2N	18
ENSG00000126231	13.4136	0.744735	0.566194	1.31534	0.188397	0.731149	PROZ	13	ENSG00000160783	1018.28	-0.312028	0.147036	-2.12213	0.0338272	0.131674	PMF1	1	ENSG00000182329	120.281	0.77587	0.20524	3.78031	0.00015663	0.000612712	KIAA2012	2
ENSG00000139793	284.302	0.487533	0.370682	1.31523	0.188432	0.731149	MBNL2	13	ENSG00000006712	2105.58	-0.235768	0.111118	-2.12178	0.0338566	0.13173	PAF1	19	ENSG00000172869	1591.47	0.41296	0.109253	3.77983	0.000156934	0.000613763	DMXL1	5
ENSG00000155729	320.252	0.146457	0.111399	1.31471	0.188609	0.731674	KCTD18	2	ENSG00000115705	30.7447	-1.03539	0.487974	-2.12181	0.0338534	0.13173	TPO	2	ENSG00000267203	14.343	1.7878	0.473046	3.77934	0.000157245	0.000614844	SNRPGP4	17
ENSG00000113361	1168.12	-0.320193	0.243649	-1.31416	0.188794	0.731904	CDH6	5	ENSG00000226259	94.7577	-2.31018	1.08895	-2.12147	0.0338823	0.131801	GTF2H2B	5	ENSG00000173486	446.03	-1.22191	0.323334	-3.77909	0.000157403	0.000615326	FKBP2	11
ENSG00000165072	173.345	0.971322	0.739107	1.31418	0.188785	0.731904	MAMDC2	9	ENSG00000023697	420.089	-0.352006	0.165941	-2.12127	0.0338988	0.131836	DERA	12	ENSG00000147548	10831.4	0.44131	0.116803	3.77823	0.000157949	0.000617322	NSD3	8
ENSG00000224728	17.9205	0.504987	0.384228	1.31429	0.188748	0.731904	IMPDH1P8	3	ENSG00000079819	1396.44	0.513366	0.242024	2.12114	0.03391	0.131851	EPB41L2	6	ENSG00000090905	2820.81	0.49491	0.131012	3.7776	0.000158346	0.000618738	TNRC6A	16
ENSG00000011243	3721.69	0.0906002	0.0690046	1.31296	0.189197	0.732819	AKAP8L	19	ENSG00000144401	411.995	-0.220862	0.104159	-2.12044	0.033969	0.132051	METTL21A	2	ENSG00000182732	77.1753	1.22063	0.323137	3.77744	0.000158449	0.000619004	RGS6	14
ENSG00000128585	2038.06	0.147974	0.112682	1.3132	0.189114	0.732819	MKLN1	7	ENSG00000198088	65.5501	-0.707936	0.333938	-2.11996	0.0340092	0.132178	NUP62CL	X	ENSG00000128050	3479.38	-0.577621	0.152934	-3.77692	0.000158779	0.000620157	PAICS	4
ENSG00000151014	332.445	0.234363	0.178477	1.31312	0.189141	0.732819	NOCT	4	ENSG00000155189	1294.18	0.212968	0.10047	2.11971	0.0340307	0.132232	AGPAT5	8	ENSG00000023287	4505.09	0.427286	0.113189	3.77498	0.000160023	0.000624874	RB1CC1	8
ENSG00000267281	5.43973	0.959961	0.731122	1.313	0.189184	0.732819	ATF7-NPFF	12	ENSG00000213859	268.669	-0.383922	0.181138	-2.1195	0.0340485	0.132272	KCTD11	17	ENSG00000167306	220.449	1.01766	0.26964	3.77414	0.000160561	0.000626698	MYO5B	18
ENSG00000138172	144.53	-0.190906	0.145424	-1.31275	0.189267	0.732929	CALHM2	10	ENSG00000152332	1944.03	0.205443	0.0969394	2.11929	0.0340659	0.13231	UHMK1	1	ENSG00000171466	2547.48	0.694367	0.183979	3.77416	0.000160548	0.000626698	ZNF562	19
ENSG00000149499	225.041	-0.285165	0.217262	-1.31254	0.189338	0.733043	EML3	11	ENSG00000071242	4953.44	0.303883	0.143408	2.119	0.0340904	0.132363	RPS6KA2	6	ENSG00000129460	883.993	-0.379795	0.100635	-3.77398	0.000160662	0.000626956	NGDN	14
ENSG00000167720	1159.06	0.139545	0.106348	1.31215	0.18947	0.733128	SRR	17	ENSG00000243289	198.877	-0.482477	0.227696	-2.11895	0.0340945	0.132363	AGAP13P	10	ENSG00000137720	273.983	-0.684134	0.181312	-3.77324	0.000161141	0.000628684	CFAP68	11
ENSG00000172893	3931.18	0.244678	0.186475	1.31212	0.189478	0.733128	DHCR7	11	ENSG00000140450	908.24	-0.30616	0.14451	-2.1186	0.0341239	0.13241	ARRDC4	15	ENSG00000165240	1105.79	0.471135	0.124867	3.7731	0.000161234	0.000628908	ATP7A	X
ENSG00000244932	29.1878	0.38295	0.29186	1.3121	0.189486	0.733128	IFT122P2	3	ENSG00000159199	891.637	-0.288728	0.136286	-2.11854	0.034129	0.13241	ATP5MC1	17	ENSG00000168067	493.376	0.66225	0.175533	3.77279	0.00016143	0.000629533	MAP4K2	11
ENSG00000090530	190.042	0.630244	0.480433	1.31182	0.189579	0.733327	P3H2	3	ENSG00000171865	1935.04	0.181279	0.0855678	2.11854	0.0341292	0.13241	RNASEH1	2	ENSG00000095739	219.345	-0.904568	0.239798	-3.77221	0.000161806	0.000630863	BAMBI	10
ENSG00000003436	697.532	0.363307	0.277242	1.31043	0.190049	0.733928	TFPI	2	ENSG00000100226	3182.88	0.296543	0.140008	2.11804	0.0341714	0.132515	GTPBP1	22	ENSG00000158552	479.971	-0.581505	0.154163	-3.77202	0.000161932	0.000631214	ZFAND2B	2
ENSG00000011198	846.469	-0.103919	0.0792906	-1.31061	0.189991	0.733928	ABHD5	3	ENSG00000255085	5.53413	-1.53941	0.726808	-2.11804	0.0341714	0.132515		8	ENSG00000198856	1264.81	-0.493807	0.130921	-3.7718	0.000162071	0.000631617	OSTC	4
ENSG00000133115	6.30712	-1.78876	1.36451	-1.31091	0.189887	0.733928	STOML3	13	ENSG00000181472	475.992	-0.194115	0.0916547	-2.11789	0.0341841	0.132535	ZBTB2	6	ENSG00000165156	2348.32	0.330118	0.0875289	3.77153	0.000162252	0.000632183	ZHX1	8
ENSG00000196712	4881.24	0.112645	0.0859485	1.31062	0.189988	0.733928	NF1	17	ENSG00000140905	1217.3	-0.268625	0.126863	-2.11744	0.0342221	0.132624	GCSH	16	ENSG00000259205	35.676	1.50302	0.398549	3.77123	0.000162447	0.0006328	PRKXP1	15
ENSG00000197863	302.481	0.223754	0.170734	1.31054	0.190013	0.733928	ZNF790	19	ENSG00000167186	755.201	0.213939	0.101034	2.11749	0.0342185	0.132624	COQ7	16	ENSG00000135902	12.179	-2.69079	0.713623	-3.7706	0.000162852	0.00063424	CHRND	2
ENSG00000217555	174.947	0.213938	0.16321	1.31082	0.189919	0.733928	CKLF	16	ENSG00000102221	937.284	-0.206497	0.0975374	-2.11711	0.0342506	0.132676	JADE3	X	ENSG00000147065	2475.18	-0.886079	0.235064	-3.76952	0.000163564	0.000636873	MSN	X
ENSG00000243989	153.222	-0.303314	0.231447	-1.31051	0.190024	0.733928	ACY1	3	ENSG00000196497	470.565	-0.279061	0.131807	-2.11719	0.0342434	0.132676	IPO4	14	ENSG00000111581	1820.64	-0.449407	0.119234	-3.76911	0.000163831	0.00063777	NUP107	12
ENSG00000285254	12.6332	-0.605862	0.462358	-1.31037	0.19007	0.733928		10	ENSG00000106333	125.304	-0.826404	0.390405	-2.11679	0.0342778	0.132752	PCOLCE	7	ENSG00000149782	306.818	-1.22623	0.325362	-3.76883	0.000164014	0.000638341	PLCB3	11
ENSG00000137101	12.81	-0.905959	0.691462	-1.31021	0.190125	0.733975	CD72	9	ENSG00000262576	49.7113	0.658149	0.310933	2.11669	0.0342863	0.132755	PCDHGA4	5	ENSG00000234616	1733.02	3.30848	0.87823	3.76721	0.000165079	0.000642346	JRK	8
ENSG00000146433	2329.65	0.103449	0.0789634	1.31009	0.190166	0.733975	TMEM181	6	ENSG00000135454	3343.87	0.419646	0.198322	2.11598	0.0343462	0.132958	B4GALNT1	12	ENSG00000113575	8289.31	-0.384797	0.102155	-3.76678	0.000165367	0.000643323	PPP2CA	5
ENSG00000136319	1223.63	0.131549	0.100463	1.30943	0.190389	0.734674	TTC5	14	ENSG00000130818	1137.47	0.363499	0.171833	2.11542	0.0343942	0.133115	ZNF426	19	ENSG00000043355	4839.29	1.50685	0.400065	3.76652	0.000165539	0.000643853	ZIC2	13
ENSG00000114200	444.193	-0.368747	0.281713	-1.30895	0.190553	0.734984	BCHE	3	ENSG00000095564	3455.23	0.274892	0.129987	2.11477	0.0344497	0.1333	BTAF1	10	ENSG00000186815	378.556	0.604248	0.160436	3.7663	0.000165687	0.000644286	TPCN1	12
ENSG00000134970	2522.11	0.202071	0.154372	1.30899	0.190537	0.734984	TMED7	5	ENSG00000082269	1418.62	-0.243188	0.115017	-2.11438	0.034483	0.133326	FAM135A	6	ENSG00000117620	969.325	0.484816	0.12873	3.76615	0.000165785	0.000644524	SLC35A3	1
ENSG00000023909	439.665	0.246286	0.188216	1.30853	0.190693	0.735014	GCLM	1	ENSG00000111328	2622.27	-0.210167	0.0993905	-2.11456	0.0344678	0.133326	CDK2AP1	12	ENSG00000166266	2729.61	0.33595	0.0892049	3.76604	0.000165856	0.000644524	CUL5	11
ENSG00000105048	77.3792	-0.36859	0.281659	-1.30864	0.190656	0.735014	TNNT1	19	ENSG00000178878	201.226	-0.502223	0.237532	-2.11433	0.0344867	0.133326	APOLD1	12	ENSG00000204965	141.329	1.00807	0.267679	3.76598	0.000165894	0.000644524	PCDHA5	5
ENSG00000149532	3699.88	-0.155735	0.118993	-1.30877	0.190611	0.735014	CPSF7	11	ENSG00000184232	98.2525	-0.64158	0.303424	-2.11447	0.0344756	0.133326	OAF	11	ENSG00000234036	7.72125	2.03646	0.54075	3.76599	0.00016589	0.000644524	TXNP6	4
ENSG00000215912	9.59453	1.23419	0.94326	1.30843	0.190729	0.735014	TTC34	1	ENSG00000205765	2358.8	0.17463	0.0825995	2.11417	0.0345006	0.13335	RIMOC1	5	ENSG00000266992	44.8589	-1.00962	0.268093	-3.76592	0.000165939	0.000644557	DHX40P1	17
ENSG00000145041	1093.14	-0.27887	0.213191	-1.30808	0.190847	0.735108	DCAF1	3	ENSG00000162924	714.812	0.373222	0.176563	2.11382	0.0345307	0.133408	REL	2	ENSG00000104859	1275.25	-0.616281	0.163666	-3.76548	0.00016623	0.000645546	CLASRP	19
ENSG00000158417	2368.5	0.167527	0.128078	1.30801	0.19087	0.735108	EIF5B	2	ENSG00000168092	5903.35	0.175929	0.0832281	2.11382	0.0345308	0.133408	PAFAH1B2	11	ENSG00000075275	991.753	0.636102	0.168978	3.76441	0.000166944	0.000648176	CELSR1	22
ENSG00000162378	4182	-0.143788	0.109946	-1.30781	0.190939	0.735108	ZYG11B	1	ENSG00000047849	13921.2	0.253398	0.119904	2.11334	0.0345714	0.133506	MAP4	3	ENSG00000183155	1000.29	0.244392	0.0649401	3.76334	0.000167657	0.000650801	RABIF	1
ENSG00000164265	71.37	-0.269593	0.206156	-1.30771	0.190971	0.735108	SCGB3A2	5	ENSG00000118495	1853.29	-0.798976	0.378058	-2.11337	0.0345691	0.133506	PLAGL1	6	ENSG00000187123	276.603	0.509627	0.135488	3.76143	0.000168945	0.000655656	LYPD6	2
ENSG00000167641	14.9384	-1.25691	0.961228	-1.30761	0.191005	0.735108	PPP1R14A	19	ENSG00000127948	2500.57	-0.215264	0.101887	-2.11278	0.0346192	0.133632	POR	7	ENSG00000124444	334.375	-0.527776	0.140321	-3.76121	0.000169092	0.00065608	ZNF576	19
ENSG00000180425	512.055	-0.245605	0.187775	-1.30798	0.190881	0.735108	C11orf71	11	ENSG00000134115	207.835	-1.93679	0.916668	-2.11286	0.0346124	0.133632	CNTN6	3	ENSG00000236104	328.236	-1.50734	0.400805	-3.76078	0.000169385	0.000657073	ZBTB22	6
ENSG00000010292	2474.32	-0.279147	0.213767	-1.30585	0.191605	0.735642	NCAPD2	12	ENSG00000221866	1874.62	0.500542	0.23696	2.11235	0.0346565	0.133747	PLXNA4	7	ENSG00000286019	184.053	1.11286	0.295993	3.75977	0.000170069	0.000659582	NOTCH2NLB	1
ENSG00000101337	2222.66	0.150268	0.115124	1.30527	0.1918	0.735642	TM9SF4	20	ENSG00000168517	224.566	-0.453432	0.21471	-2.11184	0.0347004	0.133887	HEXIM2	17	ENSG00000096092	1182.95	0.412202	0.109653	3.75915	0.000170491	0.000661073	TMEM14A	6
ENSG00000103051	2186.07	-0.122359	0.0937049	-1.30579	0.191624	0.735642	COG4	16	ENSG00000147669	1352.87	-0.284888	0.134925	-2.11146	0.0347326	0.133982	POLR2K	8	ENSG00000099977	629.089	-0.561469	0.149387	-3.75849	0.000170942	0.000662678	DDT	22
ENSG00000114805	832.817	-0.394121	0.301857	-1.30566	0.19167	0.735642	PLCH1	3	ENSG00000168273	172.003	-0.39016	0.184816	-2.11108	0.0347656	0.13408	UQCC5	3	ENSG00000010244	7107.35	-0.229255	0.0610003	-3.75827	0.000171094	0.000663119	ZNF207	17
ENSG00000128285	66.2082	-0.45893	0.35155	-1.30545	0.191741	0.735642	MCHR1	22	ENSG00000204922	338.095	-0.325709	0.154298	-2.11091	0.0347801	0.134106	UQCC3	11	ENSG00000138448	1275.43	0.771215	0.205209	3.7582	0.000171143	0.000663167	ITGAV	2
ENSG00000130119	1030.19	0.29008	0.221995	1.3067	0.191316	0.735642	GNL3L	X	ENSG00000220563	93.1773	-0.401016	0.190035	-2.11023	0.0348389	0.134303	PKMP3	6	ENSG00000197558	78.8142	-1.49512	0.398008	-3.75651	0.000172299	0.000667497	SSPOP	7
ENSG00000165113	597.776	-0.147085	0.112588	-1.3064	0.191416	0.735642	GKAP1	9	ENSG00000070770	3193.8	0.168935	0.0800642	2.11	0.0348587	0.13435	CSNK2A2	16	ENSG00000132581	882.122	-0.296895	0.0790383	-3.75634	0.000172415	0.000667802	SDF2	17
ENSG00000166482	116.289	-0.714194	0.546697	-1.30638	0.191424	0.735642	MFAP4	17	ENSG00000122484	2421.83	0.278396	0.131957	2.10975	0.0348798	0.134402	RPAP2	1	ENSG00000037280	97.2065	-0.903096	0.240441	-3.75599	0.000172655	0.000668289	FLT4	5
ENSG00000172922	1090.53	-0.143617	0.109974	-1.30592	0.191579	0.735642	RNASEH2C	11	ENSG00000131389	1978.05	0.322851	0.153041	2.10957	0.0348957	0.134434	SLC6A6	3	ENSG00000070540	300.914	0.581227	0.154744	3.75606	0.000172607	0.000668289	WIPI1	17
ENSG00000182901	333.916	-0.302904	0.232049	-1.30534	0.191775	0.735642	RGS7	1	ENSG00000092607	19.7219	-0.844214	0.400303	-2.10894	0.0349498	0.134612	TBX15	1	ENSG00000181409	651.752	0.611404	0.16278	3.75601	0.000172647	0.000668289	AATK	17
ENSG00000187240	1051.84	0.196467	0.150347	1.30676	0.191293	0.735642	DYNC2H1	11	ENSG00000198026	1012.39	0.207976	0.0986478	2.10827	0.0350079	0.134807	ZNF335	20	ENSG00000197321	1373.68	0.699023	0.186131	3.75554	0.000172965	0.000669344	SVIL	10
ENSG00000197362	648.036	0.211317	0.161881	1.30538	0.191762	0.735642	ZNF786	7	ENSG00000152767	6562.03	0.222493	0.105557	2.10779	0.0350492	0.134936	FARP1	13	ENSG00000180425	470.681	-0.58399	0.155504	-3.75546	0.000173026	0.000669435	C11orf71	11
ENSG00000215695	12.4391	-1.23691	0.947257	-1.30578	0.191628	0.735642	RSC1A1	1	ENSG00000083123	496.772	-0.296538	0.140724	-2.10722	0.0350981	0.135095	BCKDHB	6	ENSG00000280893	607.652	-0.591577	0.157548	-3.75489	0.000173416	0.000670796		16
ENSG00000224892	35.8874	-0.311034	0.238153	-1.30603	0.191544	0.735642	RPS4XP16	13	ENSG00000143507	135.571	0.532024	0.252508	2.10695	0.0351216	0.135136	DUSP10	1	ENSG00000167291	7681.03	0.713858	0.190117	3.75484	0.000173455	0.0006708	TBC1D16	17
ENSG00000249158	408.198	-0.546338	0.418172	-1.30649	0.191385	0.735642	PCDHA11	5	ENSG00000261873	19.585	0.590216	0.280132	2.10692	0.0351241	0.135136	SMIM36	17	ENSG00000183690	38.0932	1.14193	0.30414	3.75464	0.000173592	0.000671184	EFHC2	X
ENSG00000261609	1176.02	0.258649	0.198164	1.30523	0.191815	0.735642	GAN	16	ENSG00000140299	1791.3	0.212718	0.100977	2.1066	0.0351523	0.135215	BNIP2	15	ENSG00000163535	425.925	-0.761904	0.202938	-3.75437	0.000173777	0.00067175	SGO2	2
ENSG00000053438	13893.9	1.24272	0.952832	1.30424	0.192153	0.735794	NNAT	20	ENSG00000196421	118.917	-0.766907	0.364085	-2.1064	0.0351698	0.135253	C20orf204	20	ENSG00000184678	979.693	-0.671492	0.178911	-3.75322	0.000174577	0.000674694	H2BC21	1
ENSG00000088930	4469.75	-0.159966	0.122775	-1.30292	0.192603	0.735794	XRN2	20	ENSG00000113300	3800.14	0.205523	0.0975815	2.10617	0.0351894	0.135298	CNOT6	5	ENSG00000214063	688.884	-0.575863	0.153441	-3.753	0.000174734	0.000675154	TSPAN4	11
ENSG00000115966	3352.9	0.129909	0.0997129	1.30283	0.192633	0.735794	ATF2	2	ENSG00000285437	703.677	-0.340896	0.161869	-2.106	0.0352041	0.135325	POLR2J3	7	ENSG00000169567	4171.99	-0.442169	0.11784	-3.75227	0.000175244	0.000676976	HINT1	5
ENSG00000117600	126.722	-0.342593	0.263012	-1.30258	0.19272	0.735794	PLPPR4	1	ENSG00000161960	14990.3	-0.152546	0.0724423	-2.10576	0.0352255	0.135378	EIF4A1	17	ENSG00000113391	1353.25	0.51735	0.137903	3.75155	0.000175747	0.000678772	ARB2A	5
ENSG00000118680	3717.56	0.303567	0.233293	1.30123	0.193181	0.735794	MYL12B	18	ENSG00000132406	827.409	-0.242175	0.115013	-2.10563	0.0352363	0.13539	TMEM128	4	ENSG00000152778	1219.35	0.453148	0.120794	3.7514	0.00017585	0.000679021	IFIT5	10
ENSG00000122008	1434.46	0.199774	0.153199	1.30402	0.192226	0.735794	POLK	5	ENSG00000204351	442.857	-1.02993	0.489245	-2.10514	0.0352788	0.135523	SKIC2	6	ENSG00000100647	1018.72	0.500865	0.133517	3.75131	0.000175914	0.00067912	SUSD6	14
ENSG00000124641	673.572	0.13206	0.101469	1.30148	0.193093	0.735794	MED20	6	ENSG00000135218	318.181	2.08166	0.988953	2.10491	0.0352991	0.135572	CD36	7	ENSG00000135090	3455.64	0.437897	0.116789	3.74947	0.000177208	0.000683964	TAOK3	12
ENSG00000127914	6965.7	0.246871	0.189333	1.3039	0.192268	0.735794	AKAP9	7	ENSG00000104824	6267.56	-0.248721	0.118218	-2.10393	0.035385	0.135872	HNRNPL	19	ENSG00000126254	1559.31	-0.737009	0.196582	-3.74912	0.000177458	0.000684781	RBM42	19
ENSG00000129521	63.6867	-0.519858	0.399517	-1.30122	0.193184	0.735794	EGLN3	14	ENSG00000196597	248.366	0.367892	0.174888	2.10358	0.0354147	0.135942	ZNF782	9	ENSG00000140284	41.173	1.21661	0.324523	3.74891	0.000177601	0.000685184	SLC27A2	15
ENSG00000133665	51.4439	-0.34018	0.261025	-1.30324	0.192491	0.735794	DYDC2	10	ENSG00000257511	33.8166	-0.548349	0.260679	-2.10354	0.0354186	0.135942		12	ENSG00000213757	22.6001	-1.26325	0.337035	-3.74813	0.000178158	0.000687035	RPS3AP20	5
ENSG00000138347	24.5522	0.361095	0.277476	1.30136	0.193136	0.735794	MYPN	10	ENSG00000184507	7.69347	1.56811	0.745679	2.10293	0.0354718	0.136116	NUTM1	15	ENSG00000234797	30.0547	-1.19892	0.319873	-3.74813	0.000178159	0.000687035	RPS3AP6	15
ENSG00000138641	558.555	0.185049	0.142194	1.30139	0.193126	0.735794	HERC3	4	ENSG00000166848	10966.3	-0.344619	0.163904	-2.10257	0.0355034	0.136178	TERF2IP	16	ENSG00000169239	503.652	0.582605	0.155456	3.74772	0.000178447	0.000687993	CA5B	X
ENSG00000141002	4339.39	0.123657	0.0950091	1.30153	0.193077	0.735794	TCF25	16	ENSG00000183161	910.219	-0.289225	0.137553	-2.10264	0.0354969	0.136178	FANCF	11	ENSG00000163320	6157.87	0.310325	0.0828103	3.74743	0.000178659	0.000688662	CGGBP1	3
ENSG00000143498	491.93	-0.130053	0.0996902	-1.30457	0.192039	0.735794	TAF1A	1	ENSG00000171246	340.846	0.808619	0.384642	2.10226	0.0355303	0.136251	NPTX1	17	ENSG00000197044	1480.32	0.721266	0.192483	3.74716	0.00017885	0.000689247	ZNF441	19
ENSG00000143549	7358.32	0.197381	0.151523	1.30265	0.192696	0.735794	TPM3	1	ENSG00000185338	24.9271	-0.912585	0.434121	-2.10214	0.0355408	0.136262	SOCS1	16	ENSG00000026025	23535.9	-0.954962	0.254889	-3.74658	0.000179262	0.000690605	VIM	10
ENSG00000148773	2563.07	-0.453231	0.347978	-1.30247	0.192755	0.735794	MKI67	10	ENSG00000123096	59.5775	-0.613491	0.291939	-2.10143	0.0356031	0.136463	SSPN	12	ENSG00000160190	1670.41	0.374741	0.100023	3.74655	0.00017928	0.000690605	SLC37A1	21
ENSG00000151276	3102.61	-0.150939	0.115927	-1.30201	0.192912	0.735794	MAGI1	3	ENSG00000132000	24.2232	0.659803	0.313988	2.10137	0.0356087	0.136463	PODNL1	19	ENSG00000140400	1727.02	-0.46646	0.124554	-3.74504	0.000180364	0.000694627	MAN2C1	15
ENSG00000159267	841.879	-0.176736	0.135802	-1.30143	0.193111	0.735794	HLCS	21	ENSG00000170684	90.8687	-0.425745	0.202625	-2.10115	0.0356278	0.136506	ZNF296	19	ENSG00000164574	1139.13	0.925904	0.247254	3.74475	0.000180571	0.000695272	GALNT10	5
ENSG00000163040	252.803	-0.191246	0.147007	-1.30093	0.193283	0.735794	CCDC74A	2	ENSG00000101266	7040.52	0.171005	0.0813996	2.10081	0.0356574	0.136589	CSNK2A1	20	ENSG00000100632	3969.03	-0.414986	0.110833	-3.74426	0.000180926	0.00069649	ERH	14
ENSG00000163577	96.6345	-0.48703	0.373895	-1.30259	0.192716	0.735794	EIF5A2	3	ENSG00000060688	1743.84	-0.209396	0.099693	-2.10041	0.0356927	0.136665	SNRNP40	1	ENSG00000100982	1869.5	-0.375681	0.100376	-3.74275	0.00018202	0.000700114	PCIF1	20
ENSG00000163687	11.104	-0.752231	0.57768	-1.30216	0.192862	0.735794	DNASE1L3	3	ENSG00000134243	6920.82	0.222661	0.106007	2.10045	0.0356897	0.136665	SORT1	1	ENSG00000136448	2785.18	-0.367793	0.0982651	-3.74286	0.000181938	0.000700114	NMT1	17
ENSG00000164053	590.301	-0.106568	0.0817004	-1.30437	0.192107	0.735794	ATRIP	3	ENSG00000151892	3423.48	0.513893	0.244676	2.1003	0.0357022	0.136672	GFRA1	10	ENSG00000177463	3520.22	0.663653	0.177316	3.74278	0.000181994	0.000700114	NR2C2	3
ENSG00000169964	133.71	-0.210842	0.161672	-1.30413	0.192188	0.735794	TMEM42	3	ENSG00000182022	369.212	-0.507757	0.241788	-2.10001	0.0357277	0.13671	CHST15	10	ENSG00000179632	2191.1	-0.55941	0.149468	-3.74268	0.000182066	0.000700114	MAF1	8
ENSG00000172057	1802.95	-0.130903	0.100546	-1.30192	0.192944	0.735794	ORMDL3	17	ENSG00000185986	141.747	0.343985	0.163799	2.10004	0.0357254	0.13671	SDHAP3	5	ENSG00000185737	893.085	-0.56721	0.151549	-3.74274	0.000182027	0.000700114	NRG3	10
ENSG00000175592	40.8127	1.16358	0.893542	1.30221	0.192846	0.735794	FOSL1	11	ENSG00000165443	3014.81	-0.313193	0.149187	-2.09933	0.0357882	0.136911	PHYHIPL	10	ENSG00000137992	1326.15	0.441909	0.118092	3.74208	0.0001825	0.000701326	DBT	1
ENSG00000175664	6.88075	-1.02585	0.788542	-1.30094	0.193278	0.735794	TEX26	13	ENSG00000117791	49.2331	-1.35472	0.645364	-2.09915	0.0358036	0.136941	MTARC2	1	ENSG00000186174	2397.61	0.499432	0.133463	3.74209	0.000182494	0.000701326	BCL9L	11
ENSG00000180155	175.825	1.5275	1.17385	1.30127	0.193167	0.735794	LYNX1	8	ENSG00000124370	127.22	-0.360707	0.171857	-2.09889	0.0358269	0.136978	MCEE	2	ENSG00000221914	2286.08	-0.304422	0.0813494	-3.74215	0.000182452	0.000701326	PPP2R2A	8
ENSG00000183625	18.9529	0.755108	0.578851	1.3045	0.192065	0.735794	CCR3	3	ENSG00000172269	605.219	-0.255111	0.121547	-2.09886	0.035829	0.136978	DPAGT1	11	ENSG00000162999	168.104	0.554786	0.148329	3.74023	0.00018385	0.000706179	DUSP19	2
ENSG00000185070	1119.94	-0.295983	0.227363	-1.30181	0.192982	0.735794	FLRT2	14	ENSG00000271075	6.20364	1.11469	0.531166	2.09857	0.035855	0.137048		14	ENSG00000185670	232.581	-0.533641	0.142677	-3.74021	0.000183865	0.000706179	ZBTB3	11
ENSG00000198087	491.727	0.264058	0.202661	1.30295	0.192592	0.735794	CD2AP	6	ENSG00000122481	357.733	-0.33463	0.159479	-2.09827	0.0358817	0.13712	RWDD3	1	ENSG00000265107	3.86328	-4.76629	1.27434	-3.74019	0.000183883	0.000706179	GJA5	1
ENSG00000204851	974.27	-0.215908	0.165749	-1.30262	0.192704	0.735794	PNMA8B	19	ENSG00000155868	575.093	0.202943	0.0967248	2.09814	0.0358924	0.137131	MED7	5	ENSG00000167130	970.01	-0.398476	0.106541	-3.74011	0.000183943	0.000706255	DOLPP1	9
ENSG00000214842	6.74938	1.12147	0.861116	1.30235	0.192798	0.735794	RAD51AP2	2	ENSG00000081913	1888.07	0.326201	0.155479	2.09805	0.035901	0.137134	PHLPP1	18	ENSG00000126456	562.381	-0.684866	0.183175	-3.73887	0.000184853	0.000709593	IRF3	19
ENSG00000253731	39.9252	0.550879	0.423375	1.30116	0.193203	0.735794	PCDHGA6	5	ENSG00000118513	189.887	-0.566958	0.270291	-2.09759	0.0359417	0.13726	MYB	6	ENSG00000153404	534.403	-1.03507	0.27685	-3.73875	0.000184935	0.000709754	PLEKHG4B	5
ENSG00000286098	170.565	-0.340387	0.261023	-1.30405	0.192216	0.735794		19	ENSG00000072110	1627.6	0.460876	0.219729	2.09747	0.0359518	0.137269	ACTN1	14	ENSG00000117069	1625.57	0.544909	0.145789	3.73767	0.000185734	0.000712512	ST6GALNAC5	1
ENSG00000289701	103.776	0.209612	0.161143	1.30078	0.193334	0.735829		9	ENSG00000171448	1007.77	-0.154181	0.0735218	-2.09708	0.0359865	0.137371	ZBTB26	9	ENSG00000235859	141.016	0.666143	0.178223	3.7377	0.000185714	0.000712512		7
ENSG00000241404	89.3214	-0.366647	0.281911	-1.30058	0.193402	0.735929	EGFL8	6	ENSG00000272047	1415.63	-0.226728	0.108121	-2.09697	0.0359958	0.137377	GTF2H5	6	ENSG00000063015	2300.76	1.03036	0.275704	3.7372	0.000186083	0.000713697	SEZ6	17
ENSG00000187912	16.0508	0.463429	0.356397	1.30032	0.193493	0.736113	CLEC17A	19	ENSG00000019144	5452.26	0.239894	0.11441	2.09679	0.0360124	0.13739	PHLDB1	11	ENSG00000058804	1204.29	-0.539182	0.144286	-3.7369	0.000186305	0.000714392	NDC1	1
ENSG00000048649	5537.31	0.235646	0.181345	1.29943	0.193795	0.737015	RSF1	11	ENSG00000105996	171.837	-2.05517	0.980164	-2.09676	0.0360149	0.13739	HOXA2	7	ENSG00000104044	17.4459	-1.94774	0.521227	-3.73683	0.000186351	0.000714414	OCA2	15
ENSG00000176438	49.5446	0.360098	0.277131	1.29938	0.193814	0.737015	SYNE3	14	ENSG00000102978	1770.39	-0.152488	0.0727392	-2.09637	0.0360492	0.137491	POLR2C	16	ENSG00000215912	15.017	2.65256	0.709876	3.73665	0.000186486	0.000714776	TTC34	1
ENSG00000129003	3063.31	0.25111	0.193322	1.29892	0.19397	0.737127	VPS13C	15	ENSG00000118507	326.726	-0.35967	0.171683	-2.09496	0.0361743	0.137938	AKAP7	6	ENSG00000175893	1736.98	0.563176	0.150722	3.73653	0.000186579	0.000714977	ZDHHC21	9
ENSG00000151422	1703.93	0.226107	0.17404	1.29916	0.193889	0.737127	FER	5	ENSG00000226864	37.3443	0.66048	0.315297	2.09478	0.0361902	0.137969	ATE1OSP	10	ENSG00000182389	1176.81	0.626382	0.167653	3.73618	0.000186834	0.000715798	CACNB4	2
ENSG00000173208	38.6355	-0.382259	0.294263	-1.29904	0.193931	0.737127	ABCD2	12	ENSG00000189319	1984.2	-0.302241	0.144305	-2.09446	0.0362191	0.138049	FAM53B	10	ENSG00000170100	2533.89	0.584128	0.156358	3.73584	0.00018709	0.000716625	ZNF778	16
ENSG00000177613	2143.27	-0.138072	0.106319	-1.29866	0.194061	0.737315	CSTF2T	10	ENSG00000181409	568.882	0.460379	0.219837	2.09418	0.0362441	0.138114	AATK	17	ENSG00000028116	43.4215	-1.08925	0.291592	-3.73552	0.000187327	0.000717376	VRK2	2
ENSG00000053372	977.939	0.148452	0.114346	1.29827	0.194193	0.737336	MRTO4	1	ENSG00000065060	1737.59	0.168512	0.080475	2.09397	0.0362627	0.138129	BLTP3A	6	ENSG00000091527	4267.98	-0.335305	0.0897724	-3.73506	0.00018767	0.000718535	CDV3	3
ENSG00000109762	398.924	0.241537	0.186028	1.29839	0.194154	0.737336	SNX25	4	ENSG00000118900	2811.48	0.200546	0.0957735	2.09396	0.0362636	0.138129	UBN1	16	ENSG00000214439	29.1854	1.22383	0.327788	3.73361	0.000188755	0.000722529	FAM185BP	7
ENSG00000167272	491.603	0.19201	0.147871	1.2985	0.194116	0.737336	POP5	12	ENSG00000242114	118.07	-0.528907	0.252615	-2.09372	0.0362846	0.138179	MTFP1	22	ENSG00000104517	6273.45	-0.334083	0.0894928	-3.73307	0.000189158	0.000723915	UBR5	8
ENSG00000167216	181.358	-0.291467	0.224532	-1.29811	0.194249	0.737389	KATNAL2	18	ENSG00000243199	11.8443	-0.845214	0.403772	-2.09329	0.0363229	0.138295	RPL6P10	4	ENSG00000142178	313.437	1.14822	0.307654	3.73217	0.000189835	0.000726349	SIK1	21
ENSG00000274286	5.03923	-1.04874	0.808098	-1.29778	0.194362	0.737657	ADRA2B	2	ENSG00000130332	1430.47	-0.238666	0.11405	-2.09265	0.0363806	0.138454	LSM7	19	ENSG00000111641	865.737	-0.705637	0.189203	-3.72952	0.000191844	0.00073388	NOP2	12
ENSG00000174740	374.841	-0.177697	0.13694	-1.29763	0.194416	0.737701	PABPC5	X	ENSG00000188707	55.3884	1.24663	0.595694	2.09273	0.0363733	0.138454	ZBED10P	7	ENSG00000106701	2437.92	0.6263	0.167941	3.72928	0.000192025	0.000734204	FSD1L	9
ENSG00000070759	54.7243	0.366591	0.282729	1.29662	0.194763	0.738445	TESK2	1	ENSG00000102580	728.304	0.319466	0.152701	2.09209	0.0364302	0.138612	DNAJC3	13	ENSG00000124256	56.1871	0.744625	0.199669	3.72929	0.000192017	0.000734204	ZBP1	20
ENSG00000139083	334.836	-0.278663	0.21491	-1.29665	0.194752	0.738445	ETV6	12	ENSG00000136710	1474.92	-0.323253	0.154518	-2.09201	0.0364378	0.138612	CCDC115	2	ENSG00000153266	364.149	0.935289	0.250798	3.72925	0.000192054	0.000734204	FEZF2	3
ENSG00000157191	811.087	0.110159	0.0849394	1.29691	0.194663	0.738445	NECAP2	1	ENSG00000283765	85.507	0.547011	0.261506	2.09177	0.0364588	0.138662		3	ENSG00000198728	7554.74	-0.386044	0.103521	-3.72912	0.000192153	0.000734425	LDB1	10
ENSG00000172350	279.352	-0.254941	0.196627	-1.29657	0.19478	0.738445	ABCG4	11	ENSG00000187902	998.717	0.384889	0.18401	2.09168	0.0364671	0.138663	SHISA7	19	ENSG00000114737	52.3273	-0.749076	0.200928	-3.72808	0.000192947	0.0007373	CISH	3
ENSG00000042781	25.1473	-0.637854	0.492213	-1.29589	0.195013	0.738688	USH2A	1	ENSG00000261649	21.2314	0.634713	0.303489	2.09139	0.0364933	0.138733	GOLGA6L7	15	ENSG00000147117	95.1267	0.782033	0.209791	3.72768	0.000193254	0.000738311	ZNF157	X
ENSG00000105698	3655.32	-0.10357	0.079907	-1.29613	0.19493	0.738688	USF2	19	ENSG00000143473	242.634	0.829486	0.396811	2.09038	0.0365839	0.139047	KCNH1	1	ENSG00000152558	1761.11	-0.671201	0.180128	-3.72626	0.000194345	0.000742319	TMEM123	11
ENSG00000133107	675.64	0.272747	0.210452	1.296	0.194974	0.738688	TRPC4	13	ENSG00000143376	3117.35	0.218128	0.104372	2.08992	0.0366247	0.139172	SNX27	1	ENSG00000104419	337.843	1.35777	0.364396	3.72607	0.00019449	0.000742713	NDRG1	8
ENSG00000156510	27.2946	1.15927	0.894553	1.29592	0.195004	0.738688	HKDC1	10	ENSG00000169760	1159.27	0.347455	0.166293	2.08941	0.036671	0.139318	NLGN1	3	ENSG00000154957	396.041	0.363831	0.0976546	3.7257	0.000194777	0.00074365	ZNF18	17
ENSG00000178096	92.0398	0.24591	0.189806	1.29559	0.195118	0.738925	BOLA1	1	ENSG00000119878	1289.18	-0.214631	0.102731	-2.08925	0.036685	0.139326	CRIPT	2	ENSG00000197323	6453.27	0.261392	0.070179	3.72464	0.000195593	0.000746603	TRIM33	1
ENSG00000002587	60.4532	0.852758	0.65912	1.29378	0.19574	0.739224	HS3ST1	4	ENSG00000256594	52.0683	0.428914	0.2053	2.08921	0.0366889	0.139326		12	ENSG00000070366	2734.21	-0.363385	0.0975654	-3.72452	0.000195685	0.000746791	SMG6	17
ENSG00000008710	5434.94	0.17706	0.136827	1.29404	0.195652	0.739224	PKD1	16	ENSG00000100567	1958.51	-0.19706	0.0943543	-2.08851	0.0367519	0.139525	PSMA3	14	ENSG00000182263	1486.34	-0.681471	0.182972	-3.72445	0.000195744	0.000746857	FIGN	2
ENSG00000021762	1199.35	0.149815	0.115803	1.29371	0.195767	0.739224	OSBPL5	11	ENSG00000111726	1644.13	-0.249816	0.119618	-2.08845	0.0367573	0.139525	CMAS	12	ENSG00000178927	2126.27	-0.275392	0.0739472	-3.72417	0.000195961	0.000747524	CYBC1	17
ENSG00000121297	423.28	0.543311	0.419753	1.29436	0.195542	0.739224	TSHZ3	19	ENSG00000110200	639.78	-0.28008	0.134116	-2.08835	0.0367666	0.139531	ANAPC15	11	ENSG00000101146	1788.39	-0.340304	0.091399	-3.72328	0.000196651	0.000749828	RAE1	20
ENSG00000125931	100.19	-0.379081	0.292724	-1.29501	0.195316	0.739224	CITED1	X	ENSG00000100842	1781.67	-0.666084	0.31905	-2.08771	0.0368238	0.139675	EFS	14	ENSG00000167972	5046.22	0.435329	0.11692	3.72332	0.000196618	0.000749828	ABCA3	16
ENSG00000126822	413.179	-0.298094	0.230506	-1.29321	0.195937	0.739224	PLEKHG3	14	ENSG00000108984	1703.09	-0.315622	0.151175	-2.08779	0.0368167	0.139675	MAP2K6	17	ENSG00000241829	9.85398	2.14544	0.576635	3.72062	0.000198735	0.000757611	RPL21P54	5
ENSG00000146425	2936.74	0.224821	0.173694	1.29435	0.195544	0.739224	DYNLT1	6	ENSG00000174292	115.47	0.431106	0.206502	2.08766	0.0368286	0.139675	TNK1	17	ENSG00000157184	686.765	-0.333665	0.0896889	-3.72025	0.000199028	0.000758567	CPT2	1
ENSG00000147383	1635.27	0.208902	0.161464	1.2938	0.195734	0.739224	NSDHL	X	ENSG00000064961	942.306	-0.345117	0.165364	-2.08701	0.0368868	0.139836	HMG20B	19	ENSG00000166024	756.076	-0.383615	0.103133	-3.71962	0.000199526	0.000760301	R3HCC1L	10
ENSG00000160282	14.7142	-1.0118	0.7824	-1.2932	0.195942	0.739224	FTCD	21	ENSG00000104915	628.139	-0.308644	0.147885	-2.08705	0.036884	0.139836	STX10	19	ENSG00000121769	578.901	0.429267	0.115415	3.71933	0.000199749	0.000760984	FABP3	1
ENSG00000175792	805.768	-0.121859	0.0942046	-1.29356	0.195817	0.739224	RUVBL1	3	ENSG00000116641	4846.47	0.262945	0.126015	2.08662	0.0369224	0.13991	DOCK7	1	ENSG00000115307	2017.34	-0.352874	0.0948791	-3.7192	0.000199853	0.000761219	AUP1	2
ENSG00000183778	118.884	-0.441831	0.341157	-1.2951	0.195286	0.739224	B3GALT5	21	ENSG00000175745	3980.36	0.542886	0.260169	2.08667	0.0369184	0.13991	NR2F1	5	ENSG00000144747	1739.57	0.563574	0.151564	3.71838	0.000200504	0.000763533	TMF1	3
ENSG00000185823	58.6323	0.355091	0.274465	1.29376	0.19575	0.739224	NPAP1	15	ENSG00000143498	474.494	-0.227983	0.109265	-2.08651	0.0369323	0.139917	TAF1A	1	ENSG00000070756	16206	-0.479112	0.128865	-3.71793	0.000200859	0.000764721	PABPC1	8
ENSG00000196616	18.8374	0.501932	0.38763	1.29488	0.195363	0.739224	ADH1B	4	ENSG00000185658	5926.11	-0.270547	0.12967	-2.08642	0.0369405	0.139918	BRWD1	21	ENSG00000148158	3562.66	0.295289	0.0794688	3.71579	0.00020257	0.000771067	SNX30	9
ENSG00000198113	71.9038	0.426587	0.329619	1.29418	0.195602	0.739224	TOR4A	9	ENSG00000166471	1358.62	0.227549	0.109079	2.08609	0.0369707	0.140002	TMEM41B	11	ENSG00000178971	1392.64	0.502563	0.135273	3.71519	0.000203053	0.000772738	CTC1	17
ENSG00000204967	1712.87	0.303893	0.234971	1.29332	0.195901	0.739224	PCDHA4	5	ENSG00000131504	2940.92	-0.200632	0.0961864	-2.08586	0.0369909	0.140049	DIAPH1	5	ENSG00000138162	3383.85	-0.27046	0.0728244	-3.71387	0.000204117	0.000776622	TACC2	10
ENSG00000213190	25403.9	0.155816	0.120429	1.29384	0.19572	0.739224	MLLT11	1	ENSG00000119396	5365.18	-0.249803	0.119778	-2.08555	0.0370194	0.140113	RAB14	9	ENSG00000162910	522.076	-0.403515	0.108654	-3.71375	0.000204208	0.000776799	MRPL55	1
ENSG00000278213	10.3164	0.628443	0.485869	1.29344	0.195858	0.739224	CNTNAP3P5	9	ENSG00000290318	685.086	0.392127	0.188025	2.0855	0.0370238	0.140113		3	ENSG00000137692	2238.84	-0.411406	0.110786	-3.71352	0.000204393	0.000777335	DCUN1D5	11
ENSG00000279486	12.1207	0.515863	0.398917	1.29316	0.195956	0.739224	OR2AG1	11	ENSG00000158560	674.052	0.689659	0.330766	2.08504	0.037066	0.140243	DYNC1I1	7	ENSG00000165973	488.499	1.43336	0.386012	3.71324	0.000204625	0.000778051	NELL1	11
ENSG00000101463	78.2997	0.537745	0.415885	1.29301	0.196007	0.739257	SYNDIG1	20	ENSG00000128709	47.5489	3.76173	1.80455	2.08458	0.0371075	0.140365	HOXD9	2	ENSG00000141013	635.577	0.745796	0.200863	3.71296	0.000204846	0.000778723	GAS8	16
ENSG00000113100	116.609	-0.40694	0.314799	-1.2927	0.196116	0.739507	CDH9	5	ENSG00000241258	1585.06	0.230656	0.110653	2.0845	0.0371143	0.140365	CRCP	7	ENSG00000095777	77.4631	1.19726	0.322584	3.71146	0.000206068	0.0007832	MYO3A	10
ENSG00000167280	858.456	0.260308	0.201397	1.29252	0.196179	0.739585	ENGASE	17	ENSG00000089327	23.8726	-0.986752	0.473422	-2.08429	0.0371333	0.140376	FXYD5	19	ENSG00000110958	8541.95	-0.334936	0.0902598	-3.7108	0.000206609	0.000785088	PTGES3	12
ENSG00000151474	3342.23	0.224374	0.17363	1.29225	0.196269	0.739766	FRMD4A	10	ENSG00000109066	727.238	0.312458	0.149906	2.08437	0.0371266	0.140376	TMEM104	17	ENSG00000119772	5005.75	0.440472	0.118705	3.71065	0.000206728	0.000785223	DNMT3A	2
ENSG00000099203	407.298	-0.232389	0.179893	-1.29182	0.19642	0.739935	TMED1	19	ENSG00000169181	44.4372	-0.77342	0.371111	-2.08407	0.037154	0.140425	GSG1L	16	ENSG00000197008	610.231	0.467425	0.125969	3.71064	0.000206734	0.000785223	ZNF138	7
ENSG00000119547	11981	0.415972	0.322264	1.29078	0.196781	0.739935	ONECUT2	18	ENSG00000138246	2264.91	0.303644	0.145745	2.08339	0.037216	0.140598	DNAJC13	3	ENSG00000215440	1435.15	-0.771809	0.208031	-3.71007	0.000207204	0.00078684	NPEPL1	20
ENSG00000120008	2760.22	-0.113391	0.0877903	-1.29161	0.196491	0.739935	WDR11	10	ENSG00000231551	80.1988	0.398132	0.191098	2.08339	0.037216	0.140598	PDE4DIPP6	1	ENSG00000074071	1180.34	-0.669826	0.180565	-3.70962	0.000207569	0.000788057	MRPS34	16
ENSG00000136933	516.534	0.175539	0.135978	1.29094	0.196726	0.739935	RABEPK	9	ENSG00000168653	2413.75	-0.181386	0.087088	-2.08279	0.0372707	0.140745	NDUFS5	1	ENSG00000120868	2139.55	0.260826	0.0703217	3.70905	0.000208042	0.000789684	APAF1	12
ENSG00000148985	365.62	0.113981	0.0883123	1.29066	0.196821	0.739935	PGAP2	11	ENSG00000179270	7.47717	-1.86771	0.896774	-2.0827	0.0372789	0.140745	PCARE	2	ENSG00000182504	2338.39	0.415947	0.112147	3.70896	0.000208113	0.000789782	CEP97	3
ENSG00000160948	240.585	0.239124	0.185262	1.29073	0.196796	0.739935	VPS28	8	ENSG00000220785	48.5982	-0.770012	0.369707	-2.08276	0.037273	0.140745	MTMR9LP	1	ENSG00000179277	61.4276	-1.12973	0.304609	-3.70878	0.000208258	0.000790165	MEIS3P1	17
ENSG00000164078	31.0815	-0.441086	0.341625	-1.29114	0.196655	0.739935	MST1R	3	ENSG00000264324	71.894	0.652025	0.313232	2.08161	0.0373785	0.141091		2	ENSG00000100591	2179.61	-0.324338	0.0874725	-3.70788	0.000208998	0.000792802	AHSA1	14
ENSG00000169299	292.128	-0.314826	0.243906	-1.29077	0.196784	0.739935	PGM2	4	ENSG00000171224	1533.49	-0.42282	0.203156	-2.08126	0.03741	0.14118	FAM241B	10	ENSG00000058799	806.705	-0.413691	0.111616	-3.70637	0.000210252	0.000797386	YIPF1	1
ENSG00000173064	7259.69	0.105787	0.0819493	1.29088	0.196746	0.739935	HECTD4	12	ENSG00000078668	4256.29	-0.246991	0.118682	-2.08112	0.0374229	0.141198	VDAC3	8	ENSG00000154479	124.258	0.757645	0.20443	3.70614	0.000210441	0.000797761	CFAP210	2
ENSG00000198034	14227.6	-0.30124	0.233194	-1.2918	0.196425	0.739935	RPS4X	X	ENSG00000146731	8439.82	-0.118593	0.0570029	-2.08047	0.0374822	0.141391	CCT6A	7	ENSG00000288722	428.257	-0.664287	0.179239	-3.70615	0.000210431	0.000797761	F8A1	X
ENSG00000228623	882.688	0.267535	0.207256	1.29084	0.196758	0.739935	ZNF883	9	ENSG00000149633	141.949	1.88506	0.906135	2.08033	0.037495	0.141409	KIAA1755	20	ENSG00000275835	774.043	-0.634892	0.171356	-3.70511	0.000211301	0.000800848	TUBGCP5	15
ENSG00000275131	316.612	-0.279728	0.216692	-1.2909	0.196739	0.739935	PDE4DIPP2	1	ENSG00000052723	2144.75	0.27982	0.134518	2.08017	0.0375099	0.141435	SIKE1	1	ENSG00000185681	12.5999	1.82219	0.491823	3.70498	0.000211408	0.000801082	MORN5	9
ENSG00000006025	382.63	0.22944	0.17787	1.28993	0.197075	0.740171	OSBPL7	17	ENSG00000129173	90.1303	0.792042	0.380852	2.07966	0.0375566	0.141581	E2F8	11	ENSG00000105327	252.775	-1.43537	0.38743	-3.70484	0.000211522	0.000801342	BBC3	19
ENSG00000006625	685.905	0.17874	0.138644	1.2892	0.197329	0.740171	GGCT	7	ENSG00000066135	3780.81	0.178194	0.0856937	2.07943	0.0375781	0.141631	KDM4A	1	ENSG00000104886	2038.76	-0.531231	0.143494	-3.70212	0.000213801	0.00080963	PLEKHJ1	19
ENSG00000125818	3177.13	0.12077	0.093644	1.28968	0.197163	0.740171	PSMF1	20	ENSG00000110975	71.4698	0.958669	0.46112	2.079	0.0376173	0.141749	SYT10	12	ENSG00000151952	395.943	-1.18162	0.319172	-3.70215	0.000213782	0.00080963	TMEM132D	12
ENSG00000138080	115.766	-0.360652	0.279513	-1.29029	0.196951	0.740171	EMILIN1	2	ENSG00000213339	833.227	-0.318924	0.153411	-2.07889	0.0376275	0.141757	QTRT1	19	ENSG00000141298	3334.88	0.491625	0.132803	3.70191	0.000213983	0.000810145	SSH2	17
ENSG00000144868	252.383	-0.142837	0.1108	-1.28914	0.197348	0.740171	TMEM108	3	ENSG00000139537	525.686	0.405163	0.194911	2.07871	0.037644	0.141758	CCDC65	12	ENSG00000135655	2654.92	0.514388	0.138956	3.70182	0.000214062	0.000810269	USP15	12
ENSG00000151651	133.499	0.329621	0.255638	1.28941	0.197256	0.740171	ADAM8	10	ENSG00000165985	255.072	2.22892	1.07224	2.07874	0.0376412	0.141758	C1QL3	10	ENSG00000135821	6382.06	-0.366481	0.0990097	-3.70147	0.000214354	0.000811199	GLUL	1
ENSG00000159873	1485.24	-0.159479	0.123637	-1.2899	0.197087	0.740171	CCDC117	22	ENSG00000158691	1233.73	-0.199442	0.0959531	-2.07854	0.0376599	0.141788	ZSCAN12	6	ENSG00000135392	1660.36	-0.218036	0.0589063	-3.70141	0.000214405	0.00081122	DNAJC14	12
ENSG00000176749	9628.78	-0.176785	0.137125	-1.28922	0.197321	0.740171	CDK5R1	17	ENSG00000122035	55.886	-0.758955	0.36527	-2.07779	0.0377287	0.141966	RASL11A	13	ENSG00000100320	26968.9	0.421121	0.113797	3.70062	0.000215072	0.000813569	RBFOX2	22
ENSG00000176845	374.778	-0.463586	0.359443	-1.28974	0.197142	0.740171	METRNL	17	ENSG00000124380	1352.47	0.204601	0.098472	2.07776	0.0377316	0.141966	SNRNP27	2	ENSG00000101292	36.1996	1.31509	0.355545	3.6988	0.000216625	0.000819268	PROKR2	20
ENSG00000224245	5.36655	1.09931	0.852662	1.28926	0.197307	0.740171		9	ENSG00000230042	57.8643	0.469662	0.226038	2.0778	0.0377276	0.141966	AK3P3	7	ENSG00000156467	4202.83	-0.435214	0.117711	-3.69731	0.000217896	0.000823897	UQCRB	8
ENSG00000283580	11.0735	0.667731	0.517655	1.28992	0.19708	0.740171		1	ENSG00000172594	184.565	-0.40564	0.195264	-2.0774	0.0377649	0.142061	SMPDL3A	6	ENSG00000125356	699.261	-0.468009	0.126611	-3.69643	0.000218652	0.000826579	NDUFA1	X
ENSG00000167549	41.4171	0.479426	0.372098	1.28844	0.197593	0.74093	CORO6	17	ENSG00000100418	2330.1	0.228477	0.109998	2.07711	0.0377918	0.142114	DESI1	22	ENSG00000184047	1999.08	-0.380181	0.102856	-3.69626	0.000218802	0.00082697	DIABLO	12
ENSG00000151500	917.259	-0.163137	0.126628	-1.28832	0.197636	0.740932	THYN1	11	ENSG00000151623	63.7122	1.07655	0.518304	2.07707	0.0377952	0.142114	NR3C2	4	ENSG00000211450	1637.11	-0.654927	0.177197	-3.69605	0.000218982	0.000827475	SELENOH	11
ENSG00000168172	3583.58	0.216036	0.167704	1.2882	0.197678	0.740932	HOOK3	8	ENSG00000154518	3854.52	-0.222002	0.106888	-2.07696	0.0378052	0.142121	ATP5MC3	2	ENSG00000176340	2294.13	-0.441253	0.119395	-3.69575	0.000219238	0.000828263	COX8A	11
ENSG00000177182	364.74	-0.19359	0.150309	-1.28794	0.197767	0.741107	CLVS1	8	ENSG00000171314	8113.04	-0.244395	0.117686	-2.07666	0.0378328	0.142195	PGAM1	10	ENSG00000203780	81.6233	0.816376	0.220918	3.69538	0.000219559	0.0008293	FANK1	10
ENSG00000184205	913.731	0.174942	0.135903	1.28726	0.198003	0.741833	TSPYL2	X	ENSG00000109184	3235.41	0.188124	0.0905936	2.07657	0.0378412	0.142196	DCUN1D4	4	ENSG00000153561	2374.48	-0.337421	0.091329	-3.69456	0.000220266	0.000831793	RMND5A	2
ENSG00000136816	1226.48	0.1509	0.117257	1.28692	0.198122	0.742122	TOR1B	9	ENSG00000082153	10625.5	0.153366	0.0738629	2.07636	0.0378603	0.142237	BZW1	2	ENSG00000183742	56.082	1.23783	0.335075	3.69419	0.00022059	0.000832835	MACC1	7
ENSG00000041880	160.51	-0.240689	0.187129	-1.28622	0.198366	0.7423	PARP3	3	ENSG00000020426	404.077	-0.292912	0.141083	-2.07617	0.0378781	0.142274	MNAT1	14	ENSG00000163170	245.985	-0.489449	0.132496	-3.69407	0.000220689	0.000833032	BOLA3	2
ENSG00000132842	1484.79	0.138636	0.107766	1.28645	0.198286	0.7423	AP3B1	5	ENSG00000171453	630.487	-0.202262	0.0974377	-2.07581	0.0379114	0.142368	POLR1C	6	ENSG00000168772	3882.61	0.423629	0.11469	3.6937	0.000221016	0.00083409	CXXC4	4
ENSG00000150961	489.316	0.352617	0.274159	1.28618	0.198382	0.7423	SEC24D	4	ENSG00000137941	1592.54	0.409602	0.197334	2.07568	0.0379237	0.142384	TTLL7	1	ENSG00000100350	1480.88	0.47652	0.129012	3.69362	0.000221087	0.000834177	FOXRED2	22
ENSG00000159208	113.44	-0.44057	0.342492	-1.28637	0.198315	0.7423	CIART	1	ENSG00000273598	13.5497	1.13265	0.545737	2.07544	0.0379458	0.142436	PMS2P10	7	ENSG00000173213	3.4776	5.06579	1.37249	3.69095	0.000223422	0.000842809	TUBB8B	18
ENSG00000168542	2728.65	-1.21888	0.94746	-1.28647	0.198279	0.7423	COL3A1	2	ENSG00000146676	2262.22	-0.272162	0.131144	-2.07529	0.03796	0.14246	PURB	7	ENSG00000149571	307.627	1.09749	0.297359	3.69079	0.000223556	0.000842956	KIRREL3	11
ENSG00000074416	71.9302	-0.356851	0.277514	-1.28588	0.198484	0.742524	MGLL	3	ENSG00000179271	928.991	-0.454268	0.218924	-2.07501	0.0379857	0.142526	GADD45GIP1	19	ENSG00000198576	86.3968	1.0017	0.271406	3.69079	0.000223557	0.000842956	ARC	8
ENSG00000160584	2070.74	-0.166155	0.129273	-1.2853	0.198687	0.743126	SIK3	11	ENSG00000235169	7.66897	-1.2489	0.601941	-2.07478	0.0380065	0.142573	SMIM1	1	ENSG00000113013	6018	-0.210831	0.0571359	-3.68999	0.000224261	0.000845433	HSPA9	5
ENSG00000141258	5621.28	0.117575	0.0914996	1.28498	0.198801	0.74325	SGSM2	17	ENSG00000100902	3246.15	-0.241762	0.116535	-2.07458	0.0380258	0.142615	PSMA6	14	ENSG00000181544	149.889	-0.982637	0.266338	-3.68944	0.000224749	0.000847089	FANCB	X
ENSG00000185008	2918.38	-0.155925	0.121346	-1.28496	0.198805	0.74325	ROBO2	3	ENSG00000049449	3927.42	-0.40411	0.194817	-2.0743	0.0380514	0.142647	RCN1	11	ENSG00000129596	2042.38	0.349407	0.0947225	3.68874	0.000225364	0.000849057	CDO1	5
ENSG00000143153	3731.81	0.181422	0.141216	1.28471	0.198893	0.743419	ATP1B1	1	ENSG00000112029	678.467	-0.489884	0.236182	-2.07418	0.0380623	0.142647	FBXO5	6	ENSG00000174939	449.347	-0.890546	0.241423	-3.68874	0.000225367	0.000849057	ASPHD1	16
ENSG00000081052	21.7654	-0.925119	0.720422	-1.28413	0.199095	0.743805	COL4A4	2	ENSG00000130640	2918.52	0.179257	0.0864172	2.07433	0.038049	0.142647	TUBGCP2	10	ENSG00000123600	615.765	0.476549	0.129196	3.68858	0.000225512	0.000849422	METTL8	2
ENSG00000109255	589.501	-0.165805	0.129147	-1.28384	0.199198	0.743805	NMU	4	ENSG00000198911	17637.8	0.217402	0.104816	2.07414	0.0380668	0.142647	SREBF2	22	ENSG00000185900	4045.54	0.720757	0.195408	3.68847	0.000225609	0.000849426	POMK	8
ENSG00000132958	28.6907	0.31509	0.245418	1.28389	0.19918	0.743805	TPTE2	13	ENSG00000072135	529.134	0.296644	0.143053	2.07367	0.0381103	0.14278	PTPN18	2	ENSG00000269713	2623.32	0.554286	0.150274	3.6885	0.000225576	0.000849426	NBPF9	1
ENSG00000151461	1572.41	0.152875	0.11909	1.28369	0.199251	0.743805	UPF2	10	ENSG00000119689	3181.43	0.121378	0.0585377	2.07349	0.0381263	0.142809	DLST	14	ENSG00000058091	2144.14	0.4563	0.123755	3.68711	0.000226814	0.00085378	CDK14	7
ENSG00000159147	1071.35	0.193631	0.150832	1.28375	0.19923	0.743805	DONSON	21	ENSG00000168672	978.208	-0.580304	0.279901	-2.07325	0.0381493	0.142834	LRATD2	8	ENSG00000105722	483.421	-0.996295	0.270222	-3.68695	0.000226958	0.00085414	ERF	19
ENSG00000166171	656.739	0.226971	0.176786	1.28387	0.199187	0.743805	DPCD	10	ENSG00000188921	129.467	0.371716	0.179292	2.07325	0.0381493	0.142834	HACD4	9	ENSG00000146267	2619.11	-0.378376	0.102639	-3.68647	0.000227384	0.000855561	FAXC	6
ENSG00000010165	859.545	-0.195703	0.152756	-1.28115	0.200142	0.744752	METTL13	1	ENSG00000132932	2560.92	0.506667	0.244428	2.07287	0.0381847	0.142936	ATP8A2	13	ENSG00000186280	94.6474	-0.51635	0.140076	-3.68621	0.000227618	0.000856258	KDM4D	11
ENSG00000062038	319.989	-0.247411	0.193016	-1.28182	0.199907	0.744752	CDH3	16	ENSG00000113248	363.014	-0.872515	0.421059	-2.07219	0.0382475	0.14305	PCDHB15	5	ENSG00000166862	569.395	-1.13942	0.309157	-3.68555	0.000228205	0.000858285	CACNG2	22
ENSG00000073111	2464.22	-0.379768	0.2963	-1.2817	0.199948	0.744752	MCM2	3	ENSG00000119203	1755.87	-0.139985	0.0675531	-2.07223	0.0382442	0.14305	CPSF3	2	ENSG00000090273	2132.14	-0.577942	0.156881	-3.68396	0.000229639	0.000863494	NUDC	1
ENSG00000100221	2173.94	0.0972935	0.0758982	1.28189	0.19988	0.744752	JOSD1	22	ENSG00000181588	2573.8	-0.393587	0.189932	-2.07225	0.038242	0.14305	MEX3D	19	ENSG00000094914	1373.21	-0.284972	0.0773681	-3.68332	0.000230212	0.000865462	AAAS	12
ENSG00000111711	2042.56	0.161737	0.126208	1.28151	0.200015	0.744752	GOLT1B	12	ENSG00000188603	707.247	-0.219799	0.106069	-2.07222	0.0382446	0.14305	CLN3	16	ENSG00000113356	88.4666	0.931681	0.252954	3.6832	0.000230326	0.000865707	POLR3G	5
ENSG00000130748	696.593	0.241654	0.188451	1.28232	0.199731	0.744752	TMEM160	19	ENSG00000170502	742.283	0.212794	0.102722	2.07154	0.0383081	0.143246	NUDT9	4	ENSG00000105698	3150.01	-0.519414	0.141051	-3.68245	0.000230999	0.000868054	USF2	19
ENSG00000136908	940.027	0.180928	0.141133	1.28196	0.199855	0.744752	DPM2	9	ENSG00000139926	517.598	-0.391922	0.18921	-2.07136	0.0383251	0.143279	FRMD6	14	ENSG00000084463	3194.61	-0.326345	0.0886254	-3.6823	0.000231144	0.000868227	WBP11	12
ENSG00000141556	3528.04	-0.169994	0.132596	-1.28205	0.199826	0.744752	TBCD	17	ENSG00000283228	127.08	-0.746673	0.360509	-2.07116	0.0383434	0.143317		2	ENSG00000100258	1684.03	-0.60298	0.163749	-3.68233	0.000231108	0.000868227	LMF2	22
ENSG00000154153	515.416	0.249919	0.195031	1.28143	0.200042	0.744752	RETREG1	5	ENSG00000153237	69.8393	0.659496	0.318555	2.07027	0.0384267	0.143598	CCDC148	2	ENSG00000078124	1674.09	0.324753	0.0882106	3.68156	0.00023181	0.000870546	ACER3	11
ENSG00000160336	610.102	0.176307	0.137612	1.28118	0.200129	0.744752	ZNF761	19	ENSG00000119147	6.86604	-1.06023	0.512154	-2.07014	0.0384394	0.143614	ECRG4	2	ENSG00000155254	374.816	-0.528236	0.143494	-3.68123	0.000232109	0.000871484	MARVELD1	10
ENSG00000162695	1028.63	0.111318	0.0868597	1.28159	0.199988	0.744752	SLC30A7	1	ENSG00000174473	211.71	0.875236	0.422928	2.06947	0.0385021	0.143818	GALNTL6	4	ENSG00000105767	4970.38	-0.920527	0.250074	-3.68102	0.0002323	0.000872015	CADM4	19
ENSG00000165028	170.193	-0.502832	0.39203	-1.28264	0.199619	0.744752	NIPSNAP3B	9	ENSG00000049283	16.0258	1.07776	0.520859	2.0692	0.0385273	0.143882	EPN3	17	ENSG00000147408	132.46	-0.921013	0.250275	-3.68	0.000233233	0.000875331	CSGALNACT1	8
ENSG00000213047	729.196	-0.286006	0.22322	-1.28127	0.200097	0.744752	DENND1B	1	ENSG00000143028	11.7107	-1.03682	0.501107	-2.06906	0.0385408	0.143902	SYPL2	1	ENSG00000124459	785.366	0.364247	0.0989877	3.67972	0.000233487	0.000876097	ZNF45	19
ENSG00000262576	35.4467	-0.473616	0.369342	-1.28232	0.199729	0.744752	PCDHGA4	5	ENSG00000167136	623.736	-0.533831	0.258025	-2.06891	0.0385542	0.143921	ENDOG	9	ENSG00000156273	1723.79	-0.464683	0.126285	-3.67965	0.000233553	0.000876159	BACH1	21
ENSG00000267681	11.2104	0.48309	0.376684	1.28248	0.199674	0.744752		17	ENSG00000162851	286.178	-0.224933	0.108727	-2.06879	0.0385654	0.143932	TFB2M	1	ENSG00000164099	91.1933	0.761475	0.206948	3.67955	0.000233646	0.00087632	PRSS12	4
ENSG00000196890	177.749	0.219313	0.171235	1.28077	0.200273	0.745082	H2BC26	1	ENSG00000164306	297.485	-0.303794	0.146866	-2.06851	0.0385924	0.143972	PRIMPOL	4	ENSG00000137393	64.6805	0.785564	0.21352	3.67912	0.000234042	0.00087762	RNF144B	6
ENSG00000117697	1363.44	0.164574	0.128528	1.28046	0.200385	0.745181	NSL1	1	ENSG00000175414	4312.34	0.250223	0.120965	2.06855	0.0385881	0.143972	ARL10	5	ENSG00000178150	282.449	0.798549	0.217084	3.67853	0.000234584	0.000879464	ZNF114	19
ENSG00000129680	309.882	-0.554215	0.4328	-1.28053	0.200357	0.745181	MAP7D3	X	ENSG00000204634	391.222	0.357702	0.172962	2.0681	0.0386306	0.144084	TBC1D8	2	ENSG00000159579	2978.67	0.308692	0.0839283	3.67804	0.000235032	0.00088096	RSPRY1	16
ENSG00000155158	313.115	0.37874	0.295856	1.28015	0.200492	0.745419	TTC39B	9	ENSG00000102387	18.4754	-0.743181	0.359378	-2.06796	0.0386433	0.144101	TAF7L	X	ENSG00000205683	948.955	0.644667	0.175309	3.67733	0.000235689	0.000883232	DPF3	14
ENSG00000245848	25.354	0.465411	0.363634	1.27989	0.200584	0.745602	CEBPA	19	ENSG00000182179	46.0448	-0.693828	0.335531	-2.06785	0.0386539	0.144109	UBA7	3	ENSG00000121753	2240.33	0.593461	0.161392	3.67714	0.000235865	0.000883518	ADGRB2	1
ENSG00000101307	35.167	-0.351446	0.274626	-1.27973	0.200641	0.745657	SIRPB1	20	ENSG00000085185	3059.49	0.364842	0.176509	2.06699	0.038735	0.14435	BCORL1	X	ENSG00000172901	38.9491	1.09173	0.296892	3.67719	0.000235817	0.000883518	LVRN	5
ENSG00000119509	456.046	-0.236507	0.184869	-1.27932	0.200784	0.745873	INVS	9	ENSG00000198040	4448.91	0.273025	0.132086	2.06703	0.0387318	0.14435	ZNF84	12	ENSG00000181350	2423.74	-0.555059	0.150969	-3.67664	0.000236328	0.000885017	LRRC75A	17
ENSG00000258465	23.8726	-0.865339	0.676368	-1.27939	0.20076	0.745873		1	ENSG00000071462	1071.96	-0.187474	0.0907115	-2.0667	0.0387624	0.144392	BUD23	7	ENSG00000270149	33.2028	1.43436	0.390133	3.6766	0.000236365	0.000885017		1
ENSG00000075461	8162.74	-0.124538	0.0973856	-1.27881	0.200963	0.74638	CACNG4	17	ENSG00000197168	101.956	0.448986	0.217242	2.06676	0.0387569	0.144392	NEK5	13	ENSG00000138080	93.3657	-1.44748	0.393752	-3.67613	0.000236801	0.00088646	EMILIN1	2
ENSG00000137843	137.122	0.307215	0.240259	1.27868	0.20101	0.746394	PAK6	15	ENSG00000149527	91.346	0.978648	0.473622	2.0663	0.0387998	0.1445	PLCH2	1	ENSG00000205710	36.3111	-1.04962	0.285606	-3.67507	0.000237786	0.000889957	C17orf107	17
ENSG00000105619	355.538	-0.169451	0.132539	-1.2785	0.201075	0.746477	TFPT	19	ENSG00000153006	1586.17	-0.225293	0.109043	-2.06609	0.0388198	0.144544	SREK1IP1	5	ENSG00000162231	3470.67	-0.279772	0.0761454	-3.67418	0.000238618	0.000892504	NXF1	11
ENSG00000000003	1603.58	-0.21208	0.165975	-1.27779	0.201325	0.747199	TSPAN6	X	ENSG00000211455	1238.7	0.295085	0.142837	2.06588	0.0388394	0.144586	STK38L	12	ENSG00000270749	10.5983	1.83543	0.499544	3.67422	0.00023858	0.000892504		7
ENSG00000103227	330.731	0.219963	0.172155	1.2777	0.201354	0.747199	LMF1	16	ENSG00000141682	184.973	-0.930422	0.450407	-2.06573	0.0388536	0.144608	PMAIP1	18	ENSG00000288604	21.0047	-1.21222	0.329927	-3.67423	0.000238572	0.000892504		15
ENSG00000259404	6.79246	-0.643273	0.503643	-1.27724	0.201517	0.747645	EFL1P1	15	ENSG00000104228	987.013	0.238718	0.115576	2.06546	0.0388791	0.144673	TRIM35	8	ENSG00000184281	695.947	-0.652829	0.17771	-3.67357	0.000239183	0.000894427	TSSC4	11
ENSG00000083168	4224.63	-0.194981	0.152707	-1.27683	0.201664	0.747928	KAT6A	8	ENSG00000220323	27.8146	0.653113	0.316224	2.06535	0.0388896	0.144681	H2BC19P	1	ENSG00000100603	2114.3	-0.295178	0.0803624	-3.67309	0.000239634	0.000895926	SNW1	14
ENSG00000115896	615.931	-0.450905	0.353527	-1.27544	0.202152	0.747928	PLCL1	2	ENSG00000112486	5.25752	-2.74708	1.33025	-2.06508	0.0389153	0.144746	CCR6	6	ENSG00000135365	3705.99	0.379262	0.103267	3.67263	0.000240064	0.000897342	PHF21A	11
ENSG00000120254	706.181	0.199513	0.156411	1.27556	0.20211	0.747928	MTHFD1L	6	ENSG00000214076	227.933	0.210395	0.101896	2.06481	0.0389411	0.144811	CPSF1P1	22	ENSG00000227745	5.61602	2.90997	0.792397	3.67236	0.000240322	0.000898118		2
ENSG00000141696	613.789	-0.171479	0.13438	-1.27608	0.201927	0.747928	P3H4	17	ENSG00000187720	158.343	0.500318	0.242338	2.06454	0.0389661	0.144874	THSD4	15	ENSG00000146830	3358.37	-0.513582	0.13986	-3.67212	0.000240547	0.00089867	GIGYF1	7
ENSG00000144559	412.392	0.108511	0.0850526	1.27581	0.202024	0.747928	TAMM41	3	ENSG00000181007	684.011	-0.361932	0.175341	-2.06416	0.0390024	0.144978	ZFP82	19	ENSG00000148204	1358.52	-1.06672	0.290494	-3.67209	0.000240572	0.00089867	CRB2	9
ENSG00000163923	176.907	0.261342	0.204767	1.27629	0.201854	0.747928	RPL39L	3	ENSG00000185619	5097.38	-0.117724	0.0570374	-2.06398	0.03902	0.144982	PCGF3	4	ENSG00000235387	37.7834	0.915665	0.249384	3.6717	0.000240939	0.000899853	SPAAR	9
ENSG00000164236	92.5732	0.656087	0.514164	1.27603	0.201946	0.747928	ANKRD33B	5	ENSG00000259295	25.8511	1.64986	0.799352	2.064	0.0390179	0.144982	CSPG4P12	15	ENSG00000204070	678.05	0.399993	0.108942	3.67163	0.000241013	0.000899936	SYS1	20
ENSG00000168061	763.486	0.212454	0.166528	1.27578	0.202032	0.747928	SAC3D1	11	ENSG00000041802	1160.95	0.24103	0.116796	2.06368	0.0390477	0.145054	LSG1	3	ENSG00000165030	1212.61	-0.471031	0.128327	-3.67056	0.000242022	0.000903513	NFIL3	9
ENSG00000177565	3992.04	0.268525	0.210378	1.27639	0.201817	0.747928	TBL1XR1	3	ENSG00000198739	275.598	-0.736381	0.356917	-2.06317	0.0390965	0.145205	LRRTM3	10	ENSG00000126777	4384.42	0.405599	0.110507	3.67034	0.00024223	0.000903998	KTN1	14
ENSG00000183864	1919.61	0.129185	0.101278	1.27555	0.202116	0.747928	TOB2	22	ENSG00000276592	28.5802	0.606877	0.294298	2.06212	0.0391966	0.145515	PHB1P6	7	ENSG00000264364	14749	-0.515528	0.140459	-3.67031	0.000242254	0.000903998	DYNLL2	17
ENSG00000234585	106.277	0.214219	0.167971	1.27533	0.202191	0.747928	CCT6P3	7	ENSG00000285215	7.19749	1.66663	0.808187	2.06219	0.03919	0.145515		1	ENSG00000112514	3084.88	-0.44328	0.12078	-3.67014	0.00024242	0.000904427	CUTA	6
ENSG00000242372	1908.1	0.19304	0.151331	1.27561	0.202094	0.747928	EIF6	20	ENSG00000129235	645.21	-0.264195	0.128126	-2.062	0.0392081	0.145527	TXNDC17	17	ENSG00000040341	4435.38	0.387662	0.105632	3.66994	0.00024261	0.000904944	STAU2	8
ENSG00000244480	40.0659	0.301266	0.236085	1.27609	0.201925	0.747928		7	ENSG00000100813	8939.29	0.186905	0.0906541	2.06174	0.0392323	0.145586	ACIN1	14	ENSG00000115257	169.361	-0.809077	0.220492	-3.66942	0.0002431	0.000906582	PCSK4	19
ENSG00000254783	20.1268	0.349903	0.274072	1.27668	0.201715	0.747928		11	ENSG00000099804	2410.23	-0.487548	0.23661	-2.06056	0.0393452	0.145775	CDC34	19	ENSG00000074181	1696.01	-0.923153	0.251605	-3.66905	0.000243451	0.000907696	NOTCH3	19
ENSG00000282416	192.929	0.221271	0.173596	1.27463	0.20244	0.748689		19	ENSG00000102804	9450.32	-0.196427	0.095331	-2.06047	0.0393534	0.145775	TSC22D1	13	ENSG00000145220	320.303	-0.613952	0.167343	-3.66883	0.00024366	0.000908287	LYAR	4
ENSG00000115652	1075.35	0.135597	0.106398	1.27444	0.202509	0.74878	UXS1	2	ENSG00000102908	2907.72	0.364516	0.176884	2.06076	0.0393257	0.145775	NFAT5	16	ENSG00000139990	4594.18	0.342248	0.0932934	3.66851	0.000243966	0.000909235	DCAF5	14
ENSG00000173452	763.094	-0.210343	0.165063	-1.27432	0.20255	0.74878	TMEM196	7	ENSG00000142694	93.4448	-0.69278	0.336173	-2.06078	0.0393239	0.145775	EVA1B	1	ENSG00000168778	737.683	0.403119	0.10989	3.6684	0.000244072	0.000909437	TCTN2	12
ENSG00000129625	2424.58	0.196539	0.154248	1.27417	0.202602	0.748815	REEP5	5	ENSG00000156261	6637.6	-0.182486	0.088558	-2.06064	0.0393372	0.145775	CCT8	21	ENSG00000248313	11.7188	-3.17973	0.866854	-3.66813	0.000244333	0.000910217	CYP4F27P	2
ENSG00000006283	129.892	-0.464645	0.364749	-1.27388	0.202707	0.748887	CACNA1G	17	ENSG00000241058	648.349	0.251944	0.122266	2.06062	0.0393395	0.145775	NSUN6	10	ENSG00000285444	58.9263	-3.75216	1.0231	-3.66745	0.000244982	0.000912444		13
ENSG00000134602	478.926	-0.598357	0.469712	-1.27388	0.202706	0.748887	STK26	X	ENSG00000264204	56.9384	-1.56205	0.757965	-2.06084	0.0393178	0.145775	AGAP7P	10	ENSG00000134333	453.56	-0.438251	0.119502	-3.66731	0.000245111	0.00091273	LDHA	11
ENSG00000118816	27412.3	0.17795	0.139725	1.27358	0.202813	0.749123	CCNI	4	ENSG00000288674	166.769	0.407882	0.19796	2.06043	0.0393579	0.145775		1	ENSG00000115317	1104.13	-0.459118	0.125236	-3.66601	0.000246361	0.00091719	HTRA2	2
ENSG00000186480	4387.54	0.222309	0.174579	1.2734	0.202876	0.749158	INSIG1	7	ENSG00000288710	43.0337	-0.578387	0.280698	-2.06053	0.0393476	0.145775		12	ENSG00000152944	1188	0.451032	0.123051	3.66541	0.000246943	0.000919165	MED21	12
ENSG00000188130	1150.34	-0.262076	0.205823	-1.27331	0.202909	0.749158	MAPK12	22	ENSG00000010295	791.466	-0.275628	0.133788	-2.06018	0.0393809	0.14583	IFFO1	12	ENSG00000173898	6622.63	-0.524834	0.143202	-3.665	0.000247341	0.000920454	SPTBN2	11
ENSG00000165124	112.041	0.409118	0.321365	1.27306	0.202996	0.749271	SVEP1	9	ENSG00000283654	8.40407	0.882069	0.428207	2.05991	0.0394069	0.145895	CIROP	14	ENSG00000114904	1844.04	0.35262	0.0962208	3.6647	0.000247631	0.000921339	NEK4	3
ENSG00000229598	10.1762	-0.51228	0.402425	-1.27298	0.203025	0.749271	PRDX3P1	22	ENSG00000126249	353.227	-0.40979	0.198972	-2.05953	0.0394431	0.145998	PDCD2L	19	ENSG00000125166	4002.16	-0.341512	0.0931976	-3.66439	0.000247928	0.000922249	GOT2	16
ENSG00000240399	24.5293	0.468954	0.368428	1.27285	0.203071	0.749285		12	ENSG00000169021	1786.11	-0.306499	0.148848	-2.05914	0.0394804	0.146106	UQCRFS1	19	ENSG00000260691	120.75	1.05644	0.288307	3.66429	0.000248028	0.000922424	ANKRD20A1	9
ENSG00000167792	3190.08	0.103164	0.0810711	1.27252	0.20319	0.749565	NDUFV1	11	ENSG00000137871	650.822	1.23124	0.598079	2.05867	0.0395263	0.146245	ZNF280D	15	ENSG00000255690	693.998	-0.68377	0.186645	-3.66348	0.000248808	0.00092513	TRIL	7
ENSG00000125675	311.045	-0.430005	0.33797	-1.27232	0.203261	0.749594	GRIA3	X	ENSG00000082014	1906.57	-0.317101	0.154068	-2.05818	0.0395725	0.146323	SMARCD3	7	ENSG00000104043	16.1912	1.82905	0.499426	3.6623	0.000249959	0.000929215	ATP8B4	15
ENSG00000128694	504.444	-0.14828	0.116581	-1.2719	0.203409	0.749594	OSGEPL1	2	ENSG00000091127	503.985	0.405851	0.197177	2.05831	0.0395602	0.146323	PUS7	7	ENSG00000188107	59.6098	0.885846	0.241893	3.66215	0.00025011	0.000929582	EYS	6
ENSG00000137285	103943	0.133825	0.105217	1.27189	0.203412	0.749594	TUBB2B	6	ENSG00000167118	1591.23	-0.195859	0.0951588	-2.05823	0.0395677	0.146323	URM1	9	ENSG00000162191	2098.14	-0.761441	0.207974	-3.66123	0.000251008	0.000932724	UBXN1	11
ENSG00000161835	212.766	-0.315527	0.248024	-1.27217	0.203314	0.749594	TAMALIN	12	ENSG00000107968	65.9567	-0.58249	0.283048	-2.05792	0.0395976	0.146385	MAP3K8	10	ENSG00000167081	8172.09	-0.660731	0.180471	-3.66115	0.000251082	0.000932802	PBX3	9
ENSG00000164294	543.924	-0.461299	0.362653	-1.27201	0.203369	0.749594	GPX8	5	ENSG00000165879	369.095	-0.444674	0.216089	-2.05783	0.0396069	0.146389	FRAT1	10	ENSG00000089693	5285.81	-0.498969	0.13632	-3.66027	0.00025195	0.00093583	MLF2	12
ENSG00000213033	18.4929	0.527421	0.414786	1.27155	0.203533	0.749883	AURKAP1	1	ENSG00000196387	831.39	-0.2467	0.119911	-2.05736	0.0396514	0.146522	ZNF140	12	ENSG00000178385	915.17	0.458941	0.125392	3.66005	0.000252171	0.000936452	PLEKHM3	2
ENSG00000150753	7052.65	0.102273	0.0804496	1.27126	0.203635	0.749942	CCT5	5	ENSG00000230021	383.802	0.340459	0.165668	2.05507	0.0398725	0.147309		1	ENSG00000151929	260.722	-0.766419	0.209427	-3.6596	0.000252608	0.000937878	BAG3	10
ENSG00000254618	22.7353	-0.471938	0.371222	-1.27131	0.203619	0.749942	TMED10P1	8	ENSG00000170293	32.7053	-1.09077	0.5308	-2.05496	0.039883	0.147316	CMTM8	3	ENSG00000178202	371.539	-0.679642	0.185764	-3.65863	0.000253569	0.00094125	POGLUT3	11
ENSG00000100528	2397.69	0.151251	0.119006	1.27095	0.203746	0.749953	CNIH1	14	ENSG00000150093	7421.92	0.349152	0.169941	2.05455	0.0399228	0.147432	ITGB1	10	ENSG00000090470	1307.16	-0.267246	0.0730525	-3.65827	0.000253927	0.000942378	PDCD7	15
ENSG00000182318	331.235	0.185493	0.145962	1.27083	0.203789	0.749953	ZSCAN22	19	ENSG00000105640	10610.5	-0.240541	0.1171	-2.05415	0.0399614	0.147451	RPL18A	19	ENSG00000089916	3775.14	0.595382	0.162777	3.65766	0.000254527	0.000944407	GPATCH2L	14
ENSG00000221978	10281.9	0.146743	0.115455	1.271	0.20373	0.749953	CCNL2	1	ENSG00000146416	787.464	-0.233297	0.11357	-2.05422	0.0399545	0.147451	AIG1	6	ENSG00000111224	1250.88	-0.425494	0.116345	-3.65719	0.000254999	0.000945962	PARP11	12
ENSG00000241015	261.712	-0.152187	0.119759	-1.27077	0.203809	0.749953	TPM3P9	19	ENSG00000164879	14.0043	-0.949455	0.462205	-2.05419	0.0399577	0.147451	CA3	8	ENSG00000230510	22.7675	1.15002	0.314546	3.65613	0.000256053	0.00094967	PPP5D1P	19
ENSG00000158864	2774.48	-0.151377	0.119136	-1.27062	0.203862	0.749993	NDUFS2	1	ENSG00000187240	1205.67	-0.274275	0.133519	-2.05421	0.0399554	0.147451	DYNC2H1	11	ENSG00000221843	544.836	0.558554	0.152784	3.65584	0.00025634	0.000950537	SPATA31H1	2
ENSG00000110057	63.0833	-0.619002	0.487262	-1.27037	0.203953	0.750049	UNC93B1	11	ENSG00000066926	895.625	0.356203	0.173558	2.05235	0.0401355	0.148057	FECH	18	ENSG00000171606	1052.28	-0.363126	0.099358	-3.65472	0.000257463	0.000954499	ZNF274	19
ENSG00000168781	1272.07	-0.163158	0.128457	-1.27014	0.204035	0.750049	PPIP5K1	15	ENSG00000148339	1486.31	0.339658	0.165503	2.05228	0.0401424	0.148057	SLC25A25	9	ENSG00000111305	50.8426	1.02946	0.281712	3.6543	0.00025788	0.000955844	GSG1	12
ENSG00000176244	495.437	-0.234418	0.184567	-1.2701	0.204049	0.750049	ACBD7	10	ENSG00000133624	85.7073	0.540851	0.263585	2.0519	0.0401792	0.148105	ZNF767P	7	ENSG00000163161	2413.72	-0.252129	0.0690084	-3.6536	0.00025859	0.000958276	ERCC3	2
ENSG00000185761	20.965	0.664231	0.522965	1.27013	0.20404	0.750049	ADAMTSL5	19	ENSG00000157741	2935.12	0.276515	0.134761	2.05189	0.0401807	0.148105	UBN2	7	ENSG00000100744	1163.51	-0.3665	0.100314	-3.65354	0.000258652	0.000958305	GSKIP	14
ENSG00000006576	1726.58	0.133638	0.105258	1.26962	0.204221	0.750345	PHTF2	7	ENSG00000212664	6.59256	-1.33596	0.651086	-2.0519	0.0401795	0.148105	RPL17P39	15	ENSG00000130935	1792.04	-0.314231	0.0860106	-3.6534	0.000258791	0.000958619	NOL11	17
ENSG00000108061	2930.7	0.126443	0.0996027	1.26947	0.204273	0.750345	SHOC2	10	ENSG00000197128	1183	0.549149	0.267767	2.05085	0.0402816	0.148446	ZNF772	19	ENSG00000140104	571.454	0.352653	0.0965332	3.65318	0.00025901	0.000959227	CLBA1	14
ENSG00000214280	25.6512	-0.364176	0.286857	-1.26954	0.204249	0.750345	DTWD1P1	3	ENSG00000007384	188.305	0.487655	0.237804	2.05066	0.0402997	0.148481	RHBDF1	16	ENSG00000185338	22.8859	-1.50844	0.413056	-3.65189	0.000260319	0.000963872	SOCS1	16
ENSG00000225871	50.1017	-0.39114	0.308131	-1.26939	0.204301	0.750345		1	ENSG00000167685	1207.33	-0.392721	0.191522	-2.05052	0.0403137	0.148502	ZNF444	19	ENSG00000100380	8403.33	-0.280848	0.0769257	-3.6509	0.000261326	0.0009674	ST13	22
ENSG00000123472	3712.42	-0.0896124	0.07063	-1.26876	0.204527	0.750943	ATPAF1	1	ENSG00000179010	10688.6	-0.247818	0.120872	-2.05026	0.0403388	0.148544	MRFAP1	4	ENSG00000183655	1432.33	0.506667	0.138826	3.64964	0.000262603	0.000971923	KLHL25	15
ENSG00000163788	1569.34	0.11571	0.0912035	1.2687	0.204549	0.750943	SNRK	3	ENSG00000179532	491.364	0.349344	0.170393	2.05023	0.0403423	0.148544	DNHD1	11	ENSG00000183323	317.906	0.63342	0.173597	3.64879	0.000263479	0.00097496	CCDC125	5
ENSG00000265690	41.2138	0.457134	0.360377	1.26849	0.204623	0.751056		16	ENSG00000174953	4318.53	0.168454	0.0821855	2.04968	0.0403953	0.148709	DHX36	3	ENSG00000125458	567.065	-0.646692	0.177294	-3.64758	0.000264723	0.00097936	NT5C	17
ENSG00000112357	117.389	0.235537	0.185742	1.26809	0.204767	0.751066	PEX7	6	ENSG00000083307	12.862	1.39669	0.68163	2.04904	0.0404581	0.148909	GRHL2	8	ENSG00000198663	3571.18	0.393444	0.107871	3.64735	0.00026496	0.000979934	C6orf89	6
ENSG00000128311	230.019	-0.293765	0.23174	-1.26765	0.204923	0.751066	TST	22	ENSG00000100105	4000.61	-0.234464	0.114446	-2.04869	0.0404924	0.148972	PATZ1	22	ENSG00000257365	620.22	-0.347148	0.0951788	-3.64732	0.00026499	0.000979934	FNTB	14
ENSG00000143493	1113.49	-0.136078	0.107333	-1.26781	0.204866	0.751066	INTS7	1	ENSG00000172250	85.3562	-0.359427	0.175439	-2.04874	0.040488	0.148972	SERHL	22	ENSG00000169221	2829.36	-0.564127	0.154676	-3.64714	0.000265173	0.000980406	TBC1D10B	16
ENSG00000147535	825.058	0.195546	0.154211	1.26804	0.204785	0.751066	PLPP5	8	ENSG00000177034	1504.63	0.420533	0.205281	2.04857	0.040504	0.148984	MTX3	5	ENSG00000116641	4872.3	0.353487	0.0969297	3.64684	0.000265481	0.000981339	DOCK7	1
ENSG00000154237	1303.59	-0.182589	0.143987	-1.26809	0.204764	0.751066	LRRK1	15	ENSG00000163808	406.526	-0.659298	0.321929	-2.04796	0.0405638	0.149167	KIF15	3	ENSG00000170379	98.97	0.658984	0.180723	3.64638	0.000265962	0.000982912	TCAF2	7
ENSG00000185900	2969.02	0.264026	0.208281	1.26764	0.204926	0.751066	POMK	8	ENSG00000164587	9260.15	-0.384629	0.187817	-2.04789	0.0405707	0.149167	RPS14	5	ENSG00000205336	7486.73	0.384151	0.105359	3.64613	0.00026622	0.000983662	ADGRG1	16
ENSG00000196878	14.7963	-0.9246	0.729333	-1.26773	0.204893	0.751066	LAMB3	1	ENSG00000128272	8111.43	-0.222509	0.108673	-2.04751	0.0406084	0.149274	ATF4	22	ENSG00000171476	43.8774	1.28765	0.353161	3.64607	0.000266286	0.000983698	HOPX	4
ENSG00000122965	908.639	-0.156732	0.123659	-1.26745	0.204995	0.751161	RBM19	12	ENSG00000124228	1500.68	-0.118123	0.0577106	-2.04681	0.0406766	0.149494	DDX27	20	ENSG00000140988	14718.4	-0.586108	0.160756	-3.64595	0.000266407	0.000983938	RPS2	16
ENSG00000058804	1225.6	-0.238096	0.188003	-1.26645	0.205353	0.75118	NDC1	1	ENSG00000108878	21.4913	-0.64019	0.312832	-2.04643	0.0407138	0.149556	CACNG1	17	ENSG00000087245	1348.3	0.729244	0.200032	3.64564	0.000266731	0.000984929	MMP2	16
ENSG00000072042	4406.89	0.148622	0.117362	1.26636	0.205386	0.75118	RDH11	14	ENSG00000141446	738.923	-0.267022	0.130483	-2.04641	0.0407164	0.149556	ESCO1	18	ENSG00000240065	10.9841	4.53693	1.24454	3.64546	0.000266913	0.000985395	PSMB9	6
ENSG00000074706	69.4767	-0.446512	0.352403	-1.26705	0.205138	0.75118	IPCEF1	6	ENSG00000198121	370.576	0.666139	0.325521	2.04638	0.0407191	0.149556	LPAR1	9	ENSG00000119718	860.376	-0.307146	0.0842674	-3.6449	0.000267497	0.000987345	EIF2B2	14
ENSG00000123975	717.953	-0.34641	0.273448	-1.26682	0.205218	0.75118	CKS2	9	ENSG00000185261	256.433	0.26879	0.131395	2.04566	0.04079	0.149785	KIAA0825	5	ENSG00000204822	459.839	-0.528725	0.145082	-3.64432	0.000268104	0.00098938	MRPL53	2
ENSG00000141542	701.32	0.110227	0.0870343	1.26647	0.205343	0.75118	RAB40B	17	ENSG00000112130	1120.77	-0.153412	0.0750051	-2.04535	0.0408202	0.149864	RNF8	6	ENSG00000127311	62.2426	0.883354	0.242412	3.64402	0.000268414	0.000990317	HELB	12
ENSG00000173239	6.06897	0.83471	0.658851	1.26692	0.205185	0.75118	LIPM	10	ENSG00000181523	688.199	0.273929	0.133953	2.04497	0.0408576	0.14997	SGSH	17	ENSG00000151726	1576.45	0.316225	0.0867987	3.6432	0.000269272	0.000993276	ACSL1	4
ENSG00000183813	13.0665	0.556481	0.439358	1.26658	0.205306	0.75118	CCR4	3	ENSG00000163161	2495.67	-0.142237	0.0695708	-2.04449	0.0409051	0.150114	ERCC3	2	ENSG00000146476	669.971	-0.325748	0.0894278	-3.64257	0.000269925	0.000995474	ARMT1	6
ENSG00000213689	86.2709	0.565548	0.446393	1.26693	0.20518	0.75118	TREX1	3	ENSG00000109536	178.932	-0.354638	0.173506	-2.04395	0.040958	0.150251	FRG1	4	ENSG00000168765	150.609	-0.679229	0.186477	-3.64243	0.000270072	0.000995811	GSTM4	1
ENSG00000258289	1363.5	0.196553	0.155143	1.26692	0.205186	0.75118	CHURC1	14	ENSG00000135482	842.914	0.196733	0.0962518	2.04394	0.0409597	0.150251	ZC3H10	12	ENSG00000100583	198.7	0.89446	0.245573	3.64233	0.000270179	0.000995996	SAMD15	14
ENSG00000048342	527.283	-0.198526	0.1568	-1.26611	0.205475	0.75135	CC2D2A	4	ENSG00000196507	876.601	-0.574726	0.281209	-2.04377	0.0409764	0.150281	TCEAL3	X	ENSG00000068308	2709.82	-0.510513	0.140178	-3.6419	0.000270633	0.00099746	OTUD5	X
ENSG00000130303	4.8319	-1.22071	0.964597	-1.26552	0.205687	0.751674	BST2	19	ENSG00000183605	237.323	-0.430618	0.210728	-2.04348	0.0410051	0.150355	SFXN4	10	ENSG00000100985	33.2269	-1.05513	0.289763	-3.64135	0.000271209	0.000999168	MMP9	20
ENSG00000132604	2143.13	-0.121184	0.0957516	-1.26561	0.205653	0.751674	TERF2	16	ENSG00000129003	3640.57	0.257307	0.125925	2.04333	0.0410199	0.150378	VPS13C	15	ENSG00000133639	2890.58	-0.596035	0.163683	-3.6414	0.000271162	0.000999168	BTG1	12
ENSG00000165186	106.321	-0.464794	0.367289	-1.26547	0.205702	0.751674	PTCHD1	X	ENSG00000095383	71.6224	-0.41569	0.203471	-2.043	0.0410529	0.150467	TBC1D2	9	ENSG00000168505	588.372	1.01179	0.277908	3.64072	0.000271875	0.00100141	GBX2	2
ENSG00000166484	1286.91	-0.0940252	0.074313	-1.26526	0.205778	0.751674	MAPK7	17	ENSG00000176986	4443.52	0.145858	0.0713999	2.04284	0.0410685	0.150493	SEC24C	10	ENSG00000135299	1914.7	0.491704	0.135064	3.64051	0.000272098	0.00100202	ANKRD6	6
ENSG00000261150	158.353	0.700627	0.553724	1.2653	0.205764	0.751674	EPPK1	8	ENSG00000112893	817.315	0.624924	0.305932	2.04269	0.0410832	0.150516	MAN2A1	5	ENSG00000253873	34.3846	1.28902	0.354156	3.63971	0.000272949	0.00100495	PCDHGA11	5
ENSG00000169967	2214.28	0.181615	0.143584	1.26487	0.205918	0.751806	MAP3K2	2	ENSG00000087191	3052.22	-0.209529	0.102588	-2.04243	0.0411089	0.150578	PSMC5	17	ENSG00000079150	528.627	-0.352486	0.0968639	-3.63898	0.000273715	0.00100735	FKBP7	2
ENSG00000188566	996.276	0.173647	0.137292	1.2648	0.205943	0.751806	NDOR1	9	ENSG00000128573	400.759	0.547372	0.268031	2.0422	0.0411322	0.150601	FOXP2	7	ENSG00000171540	4781.13	-3.21803	0.884319	-3.639	0.000273703	0.00100735	OTP	5
ENSG00000286237	230.43	-0.262772	0.207723	-1.26501	0.205866	0.751806	ARMCX5-GPRASP2	X	ENSG00000257524	274.655	-0.43623	0.213603	-2.04224	0.0411274	0.150601		9	ENSG00000104687	1459.78	0.260574	0.0716082	3.63889	0.000273818	0.00100752	GSR	8
ENSG00000092470	379.154	-0.227938	0.180251	-1.26456	0.206029	0.751964	WDR76	15	ENSG00000165792	1407.98	-0.24578	0.120358	-2.04208	0.0411438	0.150612	METTL17	14	ENSG00000171735	4333.8	-0.310729	0.0854071	-3.63821	0.000274545	0.00100998	CAMTA1	1
ENSG00000066322	386.59	0.276489	0.21867	1.26441	0.206081	0.751997	ELOVL1	1	ENSG00000166822	1262.58	0.242045	0.118547	2.04176	0.0411749	0.150694	TMEM170A	16	ENSG00000084676	2917.22	0.472212	0.129798	3.63805	0.000274709	0.00101038	NCOA1	2
ENSG00000139714	51.936	0.37846	0.2994	1.26406	0.206208	0.752271	MORN3	12	ENSG00000033122	813.506	0.2832	0.138747	2.04112	0.0412387	0.150838	LRRC7	1	ENSG00000155380	1319.46	-0.724047	0.199089	-3.6368	0.000276047	0.00101509	SLC16A1	1
ENSG00000166548	406.376	0.23316	0.184467	1.26397	0.206242	0.752271	TK2	16	ENSG00000123901	81.7562	0.9524	0.466592	2.04118	0.0412325	0.150838	GPR83	11	ENSG00000138813	46.6969	0.974388	0.268001	3.63577	0.000277154	0.00101894	C4orf17	4
ENSG00000131127	1215.3	-0.171215	0.135536	-1.26325	0.206499	0.752273	ZNF141	4	ENSG00000146054	32.6809	-0.614082	0.300863	-2.04106	0.0412444	0.150838	TRIM7	5	ENSG00000112144	2214	-0.473699	0.130303	-3.63538	0.000277572	0.00102027	CILK1	6
ENSG00000151327	1862.89	0.187569	0.148496	1.26313	0.206543	0.752273	FAM177A1	14	ENSG00000185522	20.8148	1.36945	0.670992	2.04094	0.0412571	0.150838	LMNTD2	11	ENSG00000100503	3561.14	-0.481735	0.13256	-3.6341	0.000278954	0.00102513	NIN	14
ENSG00000157426	587.115	-0.125634	0.0994508	-1.26327	0.206491	0.752273	AASDH	4	ENSG00000189337	2421.05	0.314982	0.154331	2.04095	0.041256	0.150838	KAZN	1	ENSG00000273167	74.2623	1.3212	0.363718	3.63249	0.000280695	0.00103132		13
ENSG00000157456	839.253	-0.420122	0.332541	-1.26337	0.206457	0.752273	CCNB2	15	ENSG00000103657	8483.05	0.246431	0.120792	2.04012	0.0413381	0.15104	HERC1	15	ENSG00000171943	1257.75	0.51299	0.141251	3.63176	0.000281491	0.00103403	SRGAP2C	1
ENSG00000196757	514.959	0.158943	0.125795	1.26351	0.206405	0.752273	ZNF700	19	ENSG00000106266	674.693	0.39684	0.19451	2.0402	0.0413304	0.15104	SNX8	7	ENSG00000088247	8560.32	-0.556968	0.153366	-3.63162	0.000281652	0.0010344	KHSRP	19
ENSG00000256664	65.5376	0.460388	0.364477	1.26315	0.206536	0.752273		12	ENSG00000258429	353.424	-0.380173	0.186344	-2.04017	0.0413333	0.15104	PDF	16	ENSG00000095203	497.896	-0.471265	0.129777	-3.63135	0.00028194	0.00103525	EPB41L4B	9
ENSG00000278635	8.7827	0.755188	0.59785	1.26317	0.206527	0.752273		12	ENSG00000237977	35.9316	-0.471886	0.231358	-2.03964	0.0413863	0.151185	EIF4HP2	22	ENSG00000138604	891.293	0.491568	0.135391	3.63074	0.000282607	0.00103748	GLCE	15
ENSG00000136929	7.37846	0.613579	0.485848	1.26291	0.206623	0.752279	HEMGN	9	ENSG00000101191	4612.25	0.158004	0.0774822	2.03923	0.0414273	0.151275	DIDO1	20	ENSG00000120699	1503.44	-0.533343	0.146933	-3.62983	0.000283611	0.00104095	EXOSC8	13
ENSG00000163884	159.386	-0.346281	0.274198	-1.26288	0.206631	0.752279	KLF15	3	ENSG00000129596	1633.08	-0.195346	0.0957946	-2.03922	0.0414281	0.151275	CDO1	5	ENSG00000138759	559.908	0.689417	0.18995	3.62946	0.000284018	0.00104222	FRAS1	4
ENSG00000138698	2461.48	0.148479	0.117592	1.26266	0.20671	0.75241	RAP1GDS1	4	ENSG00000136104	368.901	-0.471872	0.231433	-2.03891	0.0414586	0.151355	RNASEH2B	13	ENSG00000204316	908.472	-0.378193	0.104205	-3.62931	0.000284178	0.0010426	MRPL38	17
ENSG00000170689	112.906	-2.24245	1.77617	-1.26252	0.20676	0.752437	HOXB9	17	ENSG00000105393	1400.53	-0.206028	0.101067	-2.03853	0.0414966	0.151462	BABAM1	19	ENSG00000189306	1553.11	-0.3186	0.08779	-3.62911	0.000284396	0.00104318	RRP7A	22
ENSG00000035141	1350.52	-0.15425	0.122267	-1.26159	0.207098	0.752728	FAM136A	2	ENSG00000046653	5962.94	0.273731	0.134288	2.03838	0.0415115	0.151466	GPM6B	X	ENSG00000274211	3684.33	0.359947	0.0991952	3.62868	0.000284879	0.00104473	SOCS7	17
ENSG00000113638	1330.38	-0.124268	0.09846	-1.26212	0.206907	0.752728	TTC33	5	ENSG00000181215	40.5062	0.839152	0.411683	2.03834	0.0415157	0.151466	C4orf50	4	ENSG00000121691	876.112	0.727532	0.200506	3.62848	0.000285095	0.00104531	CAT	11
ENSG00000174469	3091	-0.300533	0.238189	-1.26174	0.207041	0.752728	CNTNAP2	7	ENSG00000188779	144.467	1.0141	0.497534	2.03826	0.0415236	0.151466	SKOR1	15	ENSG00000083642	3473.01	0.369737	0.101922	3.62764	0.00028602	0.00104848	PDS5B	13
ENSG00000187446	1907.91	0.1358	0.107635	1.26167	0.207068	0.752728	CHP1	15	ENSG00000242294	15.9275	0.676361	0.331848	2.03816	0.0415335	0.15147	STAG3L5P	7	ENSG00000188786	777.945	0.471283	0.129959	3.6264	0.000287405	0.00105334	MTF1	1
ENSG00000198342	206.177	0.297265	0.235586	1.26181	0.207016	0.752728	ZNF442	19	ENSG00000178234	1909.26	-0.181552	0.0890835	-2.03799	0.0415505	0.151501	GALNT11	7	ENSG00000071051	2343.98	-0.351608	0.0969744	-3.62578	0.000288086	0.0010554	NCK2	2
ENSG00000206432	1466.51	-0.123344	0.0977624	-1.26167	0.207067	0.752728	TMEM200C	18	ENSG00000080166	21.6432	-1.21176	0.594868	-2.03703	0.0416473	0.151823	DCT	13	ENSG00000080371	2913.07	0.29074	0.0801857	3.62583	0.000288038	0.0010554	RAB21	12
ENSG00000100139	1973.26	0.24085	0.19095	1.26132	0.207193	0.752917	MICALL1	22	ENSG00000180628	306.084	0.674197	0.331001	2.03685	0.0416655	0.151857	PCGF5	10	ENSG00000140326	740.886	-0.315049	0.0868998	-3.62544	0.000288475	0.0010566	CDAN1	15
ENSG00000041515	1217.62	-0.407052	0.323018	-1.26015	0.207614	0.753826	MYO16	13	ENSG00000152433	221.122	-0.347398	0.170595	-2.0364	0.0417106	0.15199	ZNF547	19	ENSG00000178404	16.9859	2.54254	0.701317	3.62538	0.000288535	0.0010566	CEP295NL	17
ENSG00000148396	4222.57	0.0877828	0.0696606	1.26015	0.207615	0.753826	SEC16A	9	ENSG00000166734	4167.55	0.163429	0.0802749	2.03587	0.0417639	0.152153	GOLM2	15	ENSG00000023171	1127.79	0.581078	0.16029	3.62517	0.000288769	0.00105724	GRAMD1B	11
ENSG00000152193	1560.61	-0.126277	0.100195	-1.26031	0.207557	0.753826	OBI1	13	ENSG00000143374	939.346	-0.173873	0.0854168	-2.03558	0.0417923	0.152193	TARS2	1	ENSG00000124813	54.2756	1.68429	0.464634	3.62499	0.000288974	0.00105777	RUNX2	6
ENSG00000154822	490.311	-0.178405	0.141551	-1.26036	0.207539	0.753826	PLCL2	3	ENSG00000156256	1441.12	-0.174508	0.085728	-2.0356	0.0417907	0.152193	USP16	21	ENSG00000136404	84.9418	0.570539	0.157455	3.62351	0.000290629	0.00106361	TM6SF1	15
ENSG00000183091	331.839	-0.546257	0.433563	-1.25992	0.207697	0.753966	NEB	2	ENSG00000184677	1880.64	0.269274	0.132298	2.03536	0.0418146	0.152243	ZBTB40	1	ENSG00000229029	19.2692	1.41016	0.389221	3.62304	0.000291164	0.00106535	CDCA4P1	9
ENSG00000230321	6.4158	0.762875	0.605583	1.25974	0.207764	0.754055	MTCO2P27	19	ENSG00000103740	143.901	0.65956	0.324223	2.03428	0.0419237	0.152608	ACSBG1	15	ENSG00000124574	961.422	0.508418	0.140344	3.62267	0.00029158	0.00106665	ABCC10	6
ENSG00000181904	4184.35	0.151263	0.120107	1.2594	0.207885	0.754337	C5orf24	5	ENSG00000138622	2052.57	0.373986	0.18388	2.03386	0.0419657	0.15273	HCN4	15	ENSG00000124181	7739.78	-0.313623	0.0865834	-3.62221	0.000292102	0.00106834	PLCG1	20
ENSG00000174744	980.58	0.168443	0.133761	1.25928	0.20793	0.754342	BRMS1	11	ENSG00000105397	1351.61	-0.295571	0.14542	-2.03253	0.0421001	0.15316	TYK2	19	ENSG00000273327	13.1402	-1.5565	0.429723	-3.62211	0.000292212	0.00106852	OR6L2P	10
ENSG00000107951	950.288	-0.122246	0.0970948	-1.25903	0.208018	0.754508	MTPAP	10	ENSG00000166546	129.698	0.414511	0.20394	2.03252	0.0421013	0.15316	BEAN1	16	ENSG00000283366	17.8648	1.23982	0.342321	3.62181	0.000292547	0.00106952		22
ENSG00000105329	80.4181	0.553137	0.439387	1.25889	0.208072	0.754545	TGFB1	19	ENSG00000149346	592.773	0.27826	0.136917	2.03233	0.0421203	0.153197	SLX4IP	20	ENSG00000214279	165.005	-0.808592	0.223276	-3.62148	0.000292917	0.00107066	SCART1	10
ENSG00000100239	2723.77	0.102606	0.081516	1.25873	0.208128	0.75455	PPP6R2	22	ENSG00000115268	6936.93	-0.219187	0.107861	-2.03212	0.0421418	0.153244	RPS15	19	ENSG00000171103	740.558	-0.285047	0.0787115	-3.62142	0.000292993	0.00107071	TRMT61B	2
ENSG00000189212	21.0544	-0.583865	0.463895	-1.25861	0.20817	0.75455	DPY19L2P1	7	ENSG00000125652	1372.81	-0.3807	0.187376	-2.03174	0.0421797	0.153318	ALKBH7	19	ENSG00000196154	10.3215	-2.37008	0.654587	-3.62072	0.000293786	0.00107339	S100A4	1
ENSG00000214102	10.6429	-0.644237	0.511899	-1.25852	0.208202	0.75455	WEE2	7	ENSG00000143476	768.894	-0.674374	0.331913	-2.03178	0.0421763	0.153318	DTL	1	ENSG00000168002	1670.31	-0.359439	0.0992748	-3.62065	0.00029386	0.00107343	POLR2G	11
ENSG00000154898	170.589	-0.303018	0.24083	-1.25822	0.208311	0.754631	CCDC144CP	17	ENSG00000114107	595.08	-0.298343	0.146875	-2.03126	0.0422283	0.153431	CEP70	3	ENSG00000140307	1399	-0.416801	0.115148	-3.61971	0.000294935	0.00107714	GTF2A2	15
ENSG00000279170	477.011	0.177584	0.141136	1.25824	0.208303	0.754631	TSTD3	6	ENSG00000259707	11.1265	0.971088	0.478055	2.03133	0.0422214	0.153431		15	ENSG00000149582	1690.8	0.411658	0.113736	3.61941	0.000295273	0.00107815	TMEM25	11
ENSG00000188725	1523.55	0.129162	0.102666	1.25808	0.208363	0.754665	SMIM15	5	ENSG00000166557	1031.63	-0.214033	0.105389	-2.03087	0.0422679	0.153543	TMED3	15	ENSG00000182400	2149.99	0.343831	0.0950116	3.61884	0.000295932	0.00108033	TRAPPC6B	14
ENSG00000147010	816.472	0.264524	0.210313	1.25777	0.208476	0.754772	SH3KBP1	X	ENSG00000203910	7.77081	-1.26192	0.621482	-2.03051	0.0423052	0.153647	C1orf146	1	ENSG00000048707	2574.19	0.311949	0.0862089	3.61852	0.000296289	0.00108141	VPS13D	1
ENSG00000184708	1988.17	-0.119204	0.0947748	-1.25776	0.208479	0.754772	EIF4ENIF1	22	ENSG00000121903	613.184	0.307515	0.151462	2.03031	0.0423251	0.153688	ZSCAN20	1	ENSG00000167131	119.295	1.03826	0.287077	3.61665	0.000298445	0.00108905	CCDC103	17
ENSG00000134198	382.525	-0.289074	0.229885	-1.25747	0.208583	0.754818	TSPAN2	1	ENSG00000187416	113.972	1.13042	0.557147	2.02895	0.0424634	0.154158	LHFPL3	7	ENSG00000105438	2974.16	-0.430827	0.119134	-3.61631	0.000298831	0.00109024	KDELR1	19
ENSG00000174796	569.574	-0.202546	0.161087	-1.25737	0.208621	0.754818	THAP6	4	ENSG00000196890	189.797	0.575496	0.283686	2.02864	0.0424953	0.154242	H2BC26	1	ENSG00000237765	1601.78	0.364201	0.100713	3.61623	0.000298921	0.00109034	FAM200B	4
ENSG00000198406	186.878	-1.27433	1.01342	-1.25746	0.208588	0.754818	BZW1P2	3	ENSG00000112559	297.911	-0.496531	0.24482	-2.02815	0.042545	0.154358	MDFI	6	ENSG00000040487	508.422	-0.415854	0.11502	-3.6155	0.000299769	0.00109321	SLC66A1	1
ENSG00000088356	1070.69	0.15199	0.12091	1.25704	0.208737	0.754928	PDRG1	20	ENSG00000113231	111.622	-0.389309	0.191948	-2.0282	0.0425397	0.154358	PDE8B	5	ENSG00000177548	341.697	-0.523348	0.144765	-3.61517	0.000300154	0.00109439	RABEP2	16
ENSG00000169926	1527.06	-0.339484	0.270045	-1.25714	0.208703	0.754928	KLF13	15	ENSG00000135272	249.265	-0.71478	0.352482	-2.02785	0.0425758	0.154375	MDFIC	7	ENSG00000064393	10176.8	0.630415	0.174385	3.61507	0.000300261	0.00109455	HIPK2	7
ENSG00000133422	2620.01	0.0936858	0.0745511	1.25667	0.208875	0.755269	MORC2	22	ENSG00000136698	16.1266	-1.03892	0.512286	-2.028	0.04256	0.154375	CFC1	2	ENSG00000204406	1668.15	0.600354	0.166084	3.61475	0.000300633	0.00109568	MBD5	2
ENSG00000140479	277.119	-0.215588	0.171602	-1.25632	0.208998	0.75556	PCSK6	15	ENSG00000171204	736.477	-0.187597	0.092508	-2.0279	0.0425707	0.154375	TMEM126B	11	ENSG00000166181	4398.83	-0.322993	0.089378	-3.61379	0.000301758	0.00109955	API5	11
ENSG00000204172	420.416	0.256455	0.20416	1.25615	0.209062	0.755635	AGAP9	10	ENSG00000046651	1510.92	0.364173	0.179651	2.02712	0.0426505	0.154554	OFD1	X	ENSG00000136492	638.257	-0.697707	0.193124	-3.61274	0.000302975	0.00110376	BRIP1	17
ENSG00000073464	2760.47	-0.131717	0.104897	-1.25567	0.209234	0.755816	CLCN4	X	ENSG00000254126	20.1845	1.22231	0.602982	2.0271	0.0426518	0.154554	CD8B2	2	ENSG00000066056	17.4573	-2.01477	0.557716	-3.61254	0.000303216	0.00110441	TIE1	1
ENSG00000156096	71.4036	0.969036	0.77177	1.2556	0.209261	0.755816	UGT2B4	4	ENSG00000267796	523.818	-0.299826	0.1479	-2.02723	0.042639	0.154554	LIN37	19	ENSG00000188191	1751.74	0.685518	0.189777	3.61224	0.000303565	0.00110546	PRKAR1B	7
ENSG00000197165	29.8382	0.366819	0.292162	1.25553	0.209285	0.755816	SULT1A2	16	ENSG00000257576	22.9636	-0.714879	0.352738	-2.02666	0.0426973	0.154688	HSPD1P4	12	ENSG00000140092	161.25	1.15069	0.318572	3.61202	0.000303816	0.00110614	FBLN5	14
ENSG00000214517	2972.51	0.184101	0.146632	1.25554	0.209284	0.755816	PPME1	11	ENSG00000023287	4108.45	0.230952	0.113975	2.02633	0.0427306	0.154744	RB1CC1	8	ENSG00000110395	4195.96	0.502537	0.139149	3.61151	0.000304416	0.0011081	CBL	11
ENSG00000066651	509.81	0.183863	0.14653	1.25478	0.209559	0.756184	TRMT11	6	ENSG00000168137	7982.49	0.232307	0.114642	2.02638	0.0427263	0.154744	SETD5	3	ENSG00000214694	78.2399	0.934112	0.258672	3.61119	0.000304799	0.00110926	ARHGEF33	2
ENSG00000108312	6300.45	-0.163291	0.130106	-1.25506	0.209458	0.756184	UBTF	17	ENSG00000175711	195.717	-0.496531	0.245055	-2.0262	0.0427444	0.154762	B3GNTL1	17	ENSG00000101751	1696.65	0.436618	0.120916	3.61091	0.000305122	0.00110998	POLI	18
ENSG00000165312	356.751	0.147185	0.117297	1.2548	0.209552	0.756184	OTUD1	10	ENSG00000010539	724.984	-0.196592	0.097043	-2.02582	0.0427827	0.154849	ZNF200	16	ENSG00000166681	6866.63	-0.507914	0.14066	-3.61092	0.000305109	0.00110998	BEX3	X
ENSG00000197183	6321.63	0.192923	0.153722	1.25501	0.209476	0.756184	NOL4L	20	ENSG00000118200	7327.59	0.254324	0.125543	2.02579	0.0427861	0.154849	CAMSAP2	1	ENSG00000213390	772.82	-0.448218	0.124132	-3.61081	0.000305238	0.00111017	ARHGAP19	10
ENSG00000162687	834.717	-0.272198	0.217013	-1.25429	0.209736	0.756666	KCNT2	1	ENSG00000157782	29.5952	0.705464	0.348362	2.02509	0.042858	0.155078	CABP1	12	ENSG00000203791	537.477	0.396239	0.109785	3.60922	0.00030712	0.00111679	EEF1AKMT2	10
ENSG00000277053	2988.23	-0.191411	0.152626	-1.25412	0.209799	0.756736	GTF2IP1	7	ENSG00000179456	1629.12	0.343576	0.169678	2.02487	0.0428803	0.155127	ZBTB18	1	ENSG00000168026	349.627	0.50418	0.139721	3.60847	0.000308006	0.00111978	TTC21A	3
ENSG00000138050	360.957	0.243717	0.19437	1.25389	0.209883	0.756755	THUMPD2	2	ENSG00000259330	902.732	-0.297729	0.147061	-2.02452	0.0429163	0.155225	INAFM2	15	ENSG00000135636	20.9878	-1.94267	0.538373	-3.60841	0.00030808	0.00111982	DYSF	2
ENSG00000254454	8.65014	0.746691	0.595511	1.25387	0.209891	0.756755	RCC2P6	11	ENSG00000198538	485.432	0.379846	0.187656	2.02416	0.0429534	0.155327	ZNF28	19	ENSG00000138722	549.358	-1.96999	0.545963	-3.60829	0.000308222	0.0011201	MMRN1	4
ENSG00000205111	10.5745	0.627865	0.50082	1.25367	0.209961	0.756853	CDKL4	2	ENSG00000091831	51.6094	0.662872	0.327505	2.02401	0.0429694	0.155347	ESR1	6	ENSG00000124194	4361.99	-0.5403	0.149805	-3.60669	0.000310123	0.00112678	GDAP1L1	20
ENSG00000185958	11.902	0.573639	0.457682	1.25336	0.210076	0.757111	FAM186A	12	ENSG00000144120	263.95	-0.307731	0.152046	-2.02394	0.0429766	0.155347	TMEM177	2	ENSG00000188916	121.12	1.13815	0.315581	3.60651	0.000310343	0.00112735	INSYN2A	10
ENSG00000063978	2376.07	0.0946082	0.0755394	1.25244	0.210411	0.757145	RNF4	4	ENSG00000115084	2780.74	0.326076	0.161148	2.02345	0.0430265	0.155495	SLC35F5	2	ENSG00000132970	1910.21	0.324672	0.0900324	3.60616	0.000310756	0.00112862	WASF3	13
ENSG00000100554	2208.1	0.176338	0.140774	1.25263	0.210341	0.757145	ATP6V1D	14	ENSG00000163002	419.205	-0.184503	0.0911941	-2.02319	0.0430534	0.155561	NUP35	2	ENSG00000089505	71.1904	0.759797	0.210707	3.60595	0.000311014	0.00112932	CMTM1	16
ENSG00000109846	35.3278	0.866541	0.691723	1.25273	0.210304	0.757145	CRYAB	11	ENSG00000078808	2388.29	-0.202179	0.0999521	-2.02276	0.0430983	0.155691	SDF4	1	ENSG00000178125	19.1484	1.2745	0.353506	3.6053	0.000311794	0.00113192	PPP1R42	8
ENSG00000138640	549.711	-0.293573	0.234434	-1.25226	0.210474	0.757145	FAM13A	4	ENSG00000006757	320.89	0.312177	0.154367	2.02231	0.0431447	0.155735	PNPLA4	X	ENSG00000109534	395.632	-0.633945	0.175865	-3.60473	0.000312472	0.00113415	GAR1	4
ENSG00000154582	1460.25	0.213736	0.170602	1.25284	0.210265	0.757145	ELOC	8	ENSG00000114480	576.304	-0.309898	0.15323	-2.02244	0.0431309	0.155735	GBE1	3	ENSG00000261210	42.3301	1.42738	0.39627	3.60203	0.000315737	0.00114576	CLEC19A	16
ENSG00000164877	476.508	0.386662	0.308722	1.25246	0.210402	0.757145	MICALL2	7	ENSG00000129824	1954.5	-0.329737	0.163057	-2.02222	0.0431532	0.155735	RPS4Y1	Y	ENSG00000136522	981.106	-0.423398	0.117595	-3.60048	0.000317633	0.00115241	MRPL47	3
ENSG00000178538	51.7496	-0.366652	0.292671	-1.25278	0.210285	0.757145	CA8	8	ENSG00000163714	5677.23	0.290572	0.14369	2.02221	0.0431549	0.155735	U2SURP	3	ENSG00000124659	1121.97	-0.491481	0.136516	-3.60017	0.000318007	0.00115353	TBCC	6
ENSG00000240395	19.7713	0.493164	0.393789	1.25236	0.21044	0.757145	RPL5P23	8	ENSG00000183160	29.8884	-0.853969	0.42229	-2.02223	0.0431524	0.155735	TMEM119	12	ENSG00000118508	96.1188	-1.10351	0.306538	-3.5999	0.000318338	0.00115449	RAB32	6
ENSG00000260456	51.5218	0.287049	0.229082	1.25304	0.21019	0.757145	C16orf95	16	ENSG00000164109	1055.22	-0.521051	0.257683	-2.02206	0.0431704	0.155759	MAD2L1	4	ENSG00000188785	1278.73	0.453004	0.125844	3.59974	0.000318534	0.00115496	ZNF548	19
ENSG00000134452	1855	0.0922699	0.0736936	1.25208	0.210543	0.757235	FBH1	10	ENSG00000181610	1184.12	-0.180513	0.0893167	-2.02104	0.0432756	0.156107	MRPS23	17	ENSG00000165323	4726.78	-0.861485	0.239366	-3.59903	0.000319402	0.00115787	FAT3	11
ENSG00000058668	2514.83	0.49318	0.394038	1.25161	0.210713	0.757585	ATP2B4	1	ENSG00000137648	52.8864	0.519103	0.256903	2.02062	0.0433188	0.15623	TMPRSS4	11	ENSG00000149403	221.103	1.27387	0.354001	3.5985	0.000320056	0.00116001	GRIK4	11
ENSG00000141622	5232.45	-0.155342	0.12413	-1.25145	0.210772	0.757585	ARK2C	18	ENSG00000120963	2044.29	-0.213383	0.105614	-2.02041	0.0433405	0.156245	ZNF706	8	ENSG00000170776	3473.65	0.493665	0.137229	3.59737	0.000321456	0.00116484	AKAP13	15
ENSG00000164221	2056.93	0.202771	0.162027	1.25146	0.210766	0.757585	CCDC112	5	ENSG00000182173	598.992	-0.267672	0.132483	-2.02042	0.0433396	0.156245	TSEN54	17	ENSG00000115840	1465.16	0.440809	0.122595	3.59565	0.000323584	0.00117231	SLC25A12	2
ENSG00000196505	705.836	0.176832	0.141315	1.25133	0.210813	0.757585	GDAP2	1	ENSG00000129675	169.852	-0.586236	0.290173	-2.0203	0.0433527	0.156257	ARHGEF6	X	ENSG00000140990	1217.63	-0.516883	0.143822	-3.59391	0.000325748	0.00117991	NDUFB10	16
ENSG00000057935	1440.24	-0.20453	0.163483	-1.25108	0.210906	0.757609	MTA3	2	ENSG00000088808	1254.61	0.244899	0.121263	2.01957	0.043428	0.156496	PPP1R13B	14	ENSG00000172586	567.226	-0.489695	0.136261	-3.59381	0.000325878	0.00118014	CHCHD1	10
ENSG00000205922	5110.71	0.39372	0.314695	1.25111	0.210893	0.757609	ONECUT3	19	ENSG00000198792	2303.61	0.19372	0.0959326	2.01933	0.0434527	0.156553	TMEM184B	22	ENSG00000169188	315.719	-0.49295	0.13721	-3.59267	0.000327301	0.00118505	APEX2	X
ENSG00000111199	5.38344	-0.792336	0.633644	-1.25044	0.211137	0.757974	TRPV4	12	ENSG00000168101	1158.98	-0.273868	0.135629	-2.01924	0.0434621	0.156554	NUDT16L1	16	ENSG00000125895	362.899	-0.721014	0.200707	-3.59237	0.000327678	0.00118617	TMEM74B	20
ENSG00000121653	5570.56	0.106406	0.0850814	1.25064	0.211066	0.757974	MAPK8IP1	11	ENSG00000104983	165.127	0.399444	0.197932	2.01809	0.0435815	0.15692	CCDC61	19	ENSG00000006704	1923.57	-0.320419	0.089199	-3.59219	0.000327916	0.00118679	GTF2IRD1	7
ENSG00000143036	51.8822	-0.704621	0.563465	-1.25051	0.211112	0.757974	SLC44A3	1	ENSG00000157106	6286.85	0.314649	0.155912	2.01812	0.043579	0.15692	SMG1	16	ENSG00000205155	809.376	-0.494896	0.137793	-3.59158	0.000328681	0.00118931	PSENEN	19
ENSG00000168421	42.8972	-0.375276	0.300313	-1.24962	0.21144	0.758905	RHOH	4	ENSG00000124406	3204.64	0.28527	0.14137	2.01789	0.0436025	0.156931	ATP8A1	4	ENSG00000111801	74.0164	1.02058	0.284173	3.5914	0.0003289	0.00118986	BTN3A3	6
ENSG00000169246	1453.34	-0.170665	0.136591	-1.24946	0.211496	0.75895	NPIPB3	16	ENSG00000164708	18.5685	-0.933175	0.46244	-2.01794	0.0435978	0.156931	PGAM2	7	ENSG00000118596	264.939	0.902218	0.251226	3.59126	0.000329081	0.00119027	SLC16A7	12
ENSG00000070495	1362.1	0.125626	0.100559	1.24927	0.211565	0.759043	JMJD6	17	ENSG00000244694	153.396	-0.388448	0.192575	-2.01713	0.0436823	0.157187	PTCHD4	6	ENSG00000135723	189.482	-0.892186	0.248451	-3.59099	0.000329427	0.00119128	FHOD1	16
ENSG00000113812	1589.8	0.114841	0.0919603	1.24881	0.211734	0.759493	ACTR8	3	ENSG00000134461	439.316	-0.247292	0.122625	-2.01665	0.0437316	0.157332	ANKRD16	10	ENSG00000160818	348.685	-0.606862	0.169008	-3.59072	0.00032976	0.00119224	GPATCH4	1
ENSG00000125503	2381.41	0.158785	0.127221	1.24811	0.211993	0.759842	PPP1R12C	19	ENSG00000260081	140.398	-0.374772	0.18585	-2.01653	0.0437445	0.157346	MRFAP1P1	X	ENSG00000139865	17.1343	1.85145	0.515659	3.59046	0.000330095	0.00119321	TTC6	14
ENSG00000145246	209.433	-0.357137	0.286151	-1.24807	0.212005	0.759842	ATP10D	4	ENSG00000142784	2815.41	0.249025	0.123503	2.01635	0.0437635	0.157382	WDTC1	1	ENSG00000169093	1180.7	-0.883361	0.246067	-3.58992	0.000330783	0.00119545	ASMTL	X
ENSG00000180914	221.477	0.644208	0.516121	1.24817	0.211968	0.759842	OXTR	3	ENSG00000137486	2872.46	0.515455	0.255799	2.01507	0.0438968	0.157797	ARRB1	11	ENSG00000153291	879.71	0.557368	0.155286	3.58931	0.000331555	0.00119799	SLC25A27	6
ENSG00000198324	1549.63	-0.192306	0.154052	-1.24832	0.211914	0.759842	PHETA1	12	ENSG00000178947	722.264	-0.519431	0.25777	-2.01509	0.0438949	0.157797	SMIM10L2A	X	ENSG00000189269	9.22267	-1.7945	0.499977	-3.58917	0.000331738	0.00119841	DRICH1	22
ENSG00000169905	2143.51	0.141608	0.113482	1.24784	0.212091	0.759995	TOR1AIP2	1	ENSG00000177842	636.064	0.219096	0.108779	2.01414	0.0439945	0.158116	ZNF620	3	ENSG00000110066	5344.46	0.3529	0.0983392	3.5886	0.000332463	0.00120078	KMT5B	11
ENSG00000111885	267.607	-0.277907	0.222777	-1.24747	0.212225	0.760322	MAN1A1	6	ENSG00000029725	6532.4	0.263443	0.130804	2.01402	0.0440071	0.158127	RABEP1	17	ENSG00000144524	1734.38	-0.221489	0.0617529	-3.5867	0.000334883	0.00120928	COPS7B	2
ENSG00000139800	713.782	-0.75237	0.603255	-1.24718	0.21233	0.760385	ZIC5	13	ENSG00000123124	1136.15	0.22989	0.114149	2.01394	0.0440156	0.158127	WWP1	8	ENSG00000165359	1463.58	-0.769817	0.214641	-3.58652	0.000335114	0.00120986	INTS6L	X
ENSG00000197355	18.4615	-0.56995	0.456979	-1.24721	0.212319	0.760385	UAP1L1	9	ENSG00000116729	4629.23	0.627509	0.311625	2.01366	0.0440447	0.158199	WLS	1	ENSG00000139219	617.886	-2.08658	0.581809	-3.58636	0.000335328	0.00121032	COL2A1	12
ENSG00000009950	20.7244	0.490048	0.39315	1.24647	0.212592	0.761171	MLXIPL	7	ENSG00000082146	1237.03	-0.215187	0.106878	-2.01339	0.0440739	0.158272	STRADB	2	ENSG00000164535	1245.06	-0.286081	0.079771	-3.58628	0.000335428	0.00121032	DAGLB	7
ENSG00000112312	664.326	-0.269636	0.216466	-1.24562	0.212902	0.761266	GMNN	6	ENSG00000088448	5619.23	0.339988	0.168938	2.0125	0.0441668	0.158444	ANKRD10	13	ENSG00000204856	787.793	-0.397512	0.110843	-3.58627	0.000335447	0.00121032	FAM216A	12
ENSG00000112964	53.1021	0.401432	0.32224	1.24576	0.212854	0.761266	GHR	5	ENSG00000127954	46.6668	0.6615	0.328656	2.01274	0.0441417	0.158444	STEAP4	7	ENSG00000126062	1035.66	-0.514556	0.143492	-3.58595	0.000335847	0.00121152	TMEM115	3
ENSG00000128965	214.629	0.20103	0.161327	1.24611	0.212725	0.761266	CHAC1	15	ENSG00000163040	273.632	-0.321994	0.159993	-2.01255	0.0441616	0.158444	CCDC74A	2	ENSG00000148408	2180.71	0.867383	0.241944	3.58506	0.000336999	0.00121543	CACNA1B	9
ENSG00000140836	10709.8	-0.347254	0.278792	-1.24556	0.212924	0.761266	ZFHX3	16	ENSG00000180370	8335.61	0.137265	0.0681991	2.01271	0.0441447	0.158444	PAK2	3	ENSG00000145743	1431.72	0.419185	0.116935	3.58478	0.000337358	0.00121647	FBXL17	5
ENSG00000157734	88.5352	0.355148	0.285184	1.24533	0.21301	0.761266	SNX22	15	ENSG00000183431	3768.13	-0.170359	0.0846508	-2.01249	0.0441683	0.158444	SF3A3	1	ENSG00000239672	1712.45	-0.586938	0.163733	-3.58472	0.000337441	0.00121652	NME1	17
ENSG00000171119	41.9653	-0.641457	0.51507	-1.24538	0.212992	0.761266	NRTN	19	ENSG00000215790	199.117	0.344519	0.171197	2.01242	0.0441761	0.158444	SLC35E2A	1	ENSG00000159377	3463.46	-0.369461	0.103076	-3.58434	0.000337931	0.00121804	PSMB4	1
ENSG00000179869	19.1853	-0.372707	0.299074	-1.2462	0.21269	0.761266	ABCA13	7	ENSG00000099330	127.926	-0.45104	0.224187	-2.01189	0.0442313	0.1586	OCEL1	19	ENSG00000106571	1276.44	-1.124	0.313854	-3.58129	0.000341902	0.0012321	GLI3	7
ENSG00000198561	6945.38	0.132877	0.106651	1.24591	0.212798	0.761266	CTNND1	11	ENSG00000105605	4134.15	-0.22628	0.112475	-2.01183	0.0442377	0.1586	CACNG7	19	ENSG00000099810	1105.22	-0.6293	0.175764	-3.58038	0.000343101	0.00123617	MTAP	9
ENSG00000243147	750.279	0.309416	0.248442	1.24542	0.212976	0.761266	MRPL33	2	ENSG00000166165	22527.7	-0.20813	0.103464	-2.01162	0.0442598	0.158647	CKB	14	ENSG00000126602	2183.86	-0.310297	0.0866762	-3.57995	0.000343657	0.00123792	TRAP1	16
ENSG00000106927	6.66893	-0.715581	0.574784	-1.24496	0.213148	0.761293	AMBP	9	ENSG00000167770	3462.06	-0.136262	0.0677437	-2.01143	0.0442796	0.158686	OTUB1	11	ENSG00000254305	85.5711	-1.63526	0.456936	-3.57875	0.000345248	0.0012434	MRPL9P1	8
ENSG00000132849	306.512	-0.164931	0.132459	-1.24514	0.213078	0.761293	PATJ	1	ENSG00000125901	1081.07	-0.453395	0.225455	-2.01102	0.0443232	0.15881	MRPS26	20	ENSG00000184508	243.336	-0.526838	0.147272	-3.57731	0.000347143	0.00124997	HDDC3	15
ENSG00000133794	142.159	0.238815	0.191825	1.24497	0.213144	0.761293	BMAL1	11	ENSG00000088986	4105.65	-0.269194	0.133901	-2.01039	0.0443895	0.158885	DYNLL1	12	ENSG00000069956	7414.38	-0.32706	0.0914675	-3.5757	0.000349293	0.00125745	MAPK6	15
ENSG00000107796	609.668	0.968126	0.777823	1.24466	0.213256	0.761524	ACTA2	10	ENSG00000137275	918.846	0.249969	0.124328	2.01056	0.0443721	0.158885	RIPK1	6	ENSG00000125901	1011.17	-0.716445	0.200373	-3.57556	0.000349485	0.00125763	MRPS26	20
ENSG00000119950	2219.27	0.133133	0.106974	1.24453	0.213304	0.76154	MXI1	10	ENSG00000143553	917.348	-0.196016	0.0974989	-2.01045	0.0443841	0.158885	SNAPIN	1	ENSG00000160783	926.291	-0.631109	0.176505	-3.57558	0.000349449	0.00125763	PMF1	1
ENSG00000158987	2479.14	0.267443	0.214928	1.24434	0.213376	0.761642	RAPGEF6	5	ENSG00000188986	2722.06	-0.241087	0.119907	-2.01061	0.0443666	0.158885	NELFB	9	ENSG00000180035	2231.68	-0.555922	0.155512	-3.57478	0.000350527	0.00126112	ZNF48	16
ENSG00000091592	119.715	-0.329279	0.264697	-1.24399	0.213505	0.761705	NLRP1	17	ENSG00000237493	6.18779	1.31798	0.655477	2.01072	0.0443554	0.158885		12	ENSG00000130775	24.1943	-1.54768	0.432983	-3.57445	0.000350968	0.00126244	THEMIS2	1
ENSG00000132383	2374.39	0.213476	0.171639	1.24375	0.213593	0.761705	RPA1	17	ENSG00000215493	51.7919	0.436163	0.216985	2.0101	0.0444201	0.158963		22	ENSG00000167863	1938.95	-0.397126	0.111103	-3.5744	0.000351034	0.00126244	ATP5PD	17
ENSG00000169733	1390.43	0.118839	0.0955602	1.2436	0.213647	0.761705	RFNG	17	ENSG00000137970	12.122	-1.10047	0.547528	-2.00989	0.0444433	0.158992	RPL7P9	1	ENSG00000205138	368.109	-0.811228	0.227004	-3.57363	0.00035207	0.00126565	SDHAF1	19
ENSG00000186318	4137.61	-0.0927926	0.0746063	-1.24376	0.213587	0.761705	BACE1	11	ENSG00000180828	282.39	-0.795762	0.39593	-2.00986	0.0444465	0.158992	BHLHE22	8	ENSG00000237440	1739.32	0.699558	0.195754	3.57365	0.000352035	0.00126565	ZNF737	19
ENSG00000213297	269.093	-0.195805	0.157453	-1.24358	0.213655	0.761705	ZNF625-ZNF20	19	ENSG00000111452	78.1169	0.397777	0.197949	2.00949	0.0444851	0.159098	ADGRD1	12	ENSG00000114554	10063.1	0.385198	0.107797	3.57338	0.000352398	0.00126657	PLXNA1	3
ENSG00000239382	648.571	0.221124	0.177783	1.24379	0.213577	0.761705	ALKBH6	19	ENSG00000091157	2344.73	0.372573	0.18542	2.00935	0.0445001	0.159119	WDR7	18	ENSG00000116138	1038.38	0.447004	0.125104	3.57306	0.000352836	0.00126788	DNAJC16	1
ENSG00000067365	1051.04	0.141923	0.114153	1.24327	0.213769	0.761802	METTL22	16	ENSG00000097033	6007.87	0.267936	0.133362	2.00909	0.0445276	0.159185	SH3GLB1	1	ENSG00000039523	2055.44	0.199344	0.0557969	3.57267	0.000353356	0.00126949	RIPOR1	16
ENSG00000116685	1585.69	0.142779	0.114839	1.2433	0.213756	0.761802	KIAA2013	1	ENSG00000255669	9.27517	0.984535	0.490099	2.00885	0.044553	0.159243		12	ENSG00000118260	4030.73	0.480679	0.134555	3.57237	0.000353763	0.0012707	CREB1	2
ENSG00000018607	7.01819	0.845538	0.680441	1.24263	0.214004	0.762461	ZNF285CP	2	ENSG00000251229	22.7113	0.701931	0.349449	2.00868	0.0445712	0.159276		4	ENSG00000006118	6902.98	-0.593283	0.166096	-3.57192	0.000354372	0.00127235	TMEM132A	11
ENSG00000185453	852.84	-0.149247	0.120116	-1.24253	0.214041	0.762461	ZSWIM9	19	ENSG00000123612	7.65869	-1.29488	0.644753	-2.00834	0.0446076	0.159365	ACVR1C	2	ENSG00000106025	179.348	-0.936089	0.262065	-3.57197	0.000354312	0.00127235	TSPAN12	7
ENSG00000168303	1000.28	0.112971	0.0909388	1.24227	0.214136	0.762643	MPLKIP	7	ENSG00000172318	447.979	0.392169	0.195277	2.00827	0.0446142	0.159365	B3GALT1	2	ENSG00000122068	3937.21	0.240783	0.0674108	3.57187	0.000354438	0.00127235	FYTTD1	3
ENSG00000144306	1131.46	-0.112636	0.0907112	-1.2417	0.214347	0.762777	SCRN3	2	ENSG00000185436	10.9948	1.1807	0.587996	2.00801	0.0446425	0.159434	IFNLR1	1	ENSG00000110713	2602.67	-0.316841	0.0887095	-3.57166	0.000354719	0.0012731	NUP98	11
ENSG00000163191	92.1124	-1.33128	1.07187	-1.24202	0.214229	0.762777	S100A11	1	ENSG00000258932	11.6646	1.05694	0.526607	2.00707	0.0447426	0.159759	MIR3171HG	14	ENSG00000205937	5702.58	-0.299906	0.0839708	-3.57156	0.000354867	0.00127337	RNPS1	16
ENSG00000171097	277.673	0.162191	0.130608	1.24182	0.214304	0.762777	KYAT1	9	ENSG00000111445	724.236	-0.258832	0.128996	-2.00651	0.044802	0.159922	RFC5	12	ENSG00000130733	801.618	-0.40656	0.11385	-3.57101	0.000355604	0.00127575	YIPF2	19
ENSG00000185668	1776.66	-0.338389	0.272505	-1.24177	0.214321	0.762777	POU3F1	1	ENSG00000151917	148.778	0.316624	0.157802	2.00647	0.0448066	0.159922	BEND6	6	ENSG00000148356	1363.13	0.251621	0.0704686	3.57068	0.000356051	0.0012771	LRSAM1	9
ENSG00000009954	6496.02	-0.155508	0.125373	-1.24036	0.214841	0.762885	BAZ1B	7	ENSG00000094914	1414.23	-0.162207	0.0808479	-2.00632	0.0448222	0.159945	AAAS	12	ENSG00000272916	289.668	-0.587709	0.164604	-3.57043	0.000356391	0.00127806		10
ENSG00000010704	28.4918	-0.353662	0.285114	-1.24042	0.214819	0.762885	HFE	6	ENSG00000100142	1032.67	-0.230242	0.114778	-2.00597	0.0448589	0.160044	POLR2F	22	ENSG00000101079	2346.02	0.261666	0.0733003	3.56979	0.000357273	0.00128082	NDRG3	20
ENSG00000040341	4283.71	0.107421	0.0866216	1.24012	0.214931	0.762885	STAU2	8	ENSG00000105866	1476.67	-0.191424	0.0954358	-2.00579	0.0448789	0.16005	SP4	7	ENSG00000135211	358.293	-0.388432	0.108812	-3.56976	0.000357305	0.00128082	TMEM60	7
ENSG00000107518	1018.79	0.205844	0.165968	1.24026	0.214878	0.762885	ATRNL1	10	ENSG00000152578	1840.39	0.660137	0.329114	2.0058	0.044878	0.16005	GRIA4	11	ENSG00000198746	438.037	-0.479965	0.134493	-3.5687	0.000358762	0.00128578	GPATCH3	1
ENSG00000112576	807.806	0.191621	0.154446	1.2407	0.214717	0.762885	CCND3	6	ENSG00000124299	1184.33	-0.240867	0.120092	-2.00569	0.0448888	0.160053	PEPD	19	ENSG00000187954	1815.47	-0.697392	0.195469	-3.56778	0.000360021	0.00129003	ZFTRAF1	8
ENSG00000120328	89.028	-0.286486	0.230939	-1.24053	0.21478	0.762885	PCDHB12	5	ENSG00000134398	23.1939	-0.742142	0.370062	-2.00546	0.0449143	0.160112	ERN2	16	ENSG00000267508	803.522	0.562486	0.15769	3.56704	0.00036104	0.00129341	ZNF285	19
ENSG00000135617	413.264	0.210515	0.169749	1.24016	0.214917	0.762885	PRADC1	2	ENSG00000168685	9.41099	1.20709	0.601984	2.00519	0.0449429	0.160181	IL7R	5	ENSG00000104805	2580.57	-0.427425	0.119862	-3.56599	0.000362481	0.00129832	NUCB1	19
ENSG00000138944	811.734	-0.281165	0.22673	-1.24009	0.214944	0.762885	SHISAL1	22	ENSG00000286143	9.45592	-2.81229	1.40261	-2.00505	0.0449579	0.160202		2	ENSG00000244687	4568.89	-0.252926	0.070929	-3.56591	0.000362599	0.00129847	UBE2V1	20
ENSG00000139697	3834.6	0.14914	0.120164	1.24114	0.214555	0.762885	SBNO1	12	ENSG00000164237	366.954	-0.400647	0.199874	-2.0045	0.0450166	0.160378	CMBL	5	ENSG00000176406	1440.11	0.394201	0.110578	3.56491	0.000363983	0.00130317	RIMS2	8
ENSG00000148200	436.698	-0.421618	0.339622	-1.24143	0.214446	0.762885	NR6A1	9	ENSG00000065548	2133.98	-0.182527	0.0910646	-2.00437	0.0450307	0.160396	ZC3H15	2	ENSG00000126259	66.4339	-1.2089	0.33922	-3.56375	0.000365592	0.00130866	KIRREL2	19
ENSG00000149596	32.0262	-0.391889	0.315947	-1.24036	0.214841	0.762885	JPH2	20	ENSG00000001630	6994.98	0.218434	0.109005	2.00389	0.0450815	0.160545	CYP51A1	7	ENSG00000136868	1068.3	0.450235	0.126345	3.56354	0.000365888	0.00130945	SLC31A1	9
ENSG00000196990	12.5156	-0.788011	0.634815	-1.24132	0.214486	0.762885	FAM163B	9	ENSG00000175048	562.524	-0.439271	0.219223	-2.00376	0.0450956	0.160562	ZDHHC14	6	ENSG00000168303	901.567	-0.30185	0.0847163	-3.56307	0.000366545	0.00131154	MPLKIP	7
ENSG00000227799	33.7605	0.312826	0.25219	1.24044	0.214813	0.762885	CDPF1P1	2	ENSG00000143515	2659.83	0.253076	0.126333	2.00325	0.0451504	0.160684	ATP8B2	1	ENSG00000107077	742.719	0.394424	0.110714	3.56254	0.00036729	0.00131368	KDM4C	9
ENSG00000122420	20.676	-0.502523	0.405437	-1.23946	0.215175	0.763549	PTGFR	1	ENSG00000167157	7.96876	-1.16328	0.580712	-2.00319	0.0451564	0.160684	PRRX2	9	ENSG00000155850	969.982	0.360483	0.101187	3.56255	0.000367272	0.00131368	SLC26A2	5
ENSG00000048392	1027.88	0.348119	0.280908	1.23926	0.215248	0.763655	RRM2B	8	ENSG00000188641	179.744	0.461291	0.230279	2.00319	0.0451573	0.160684	DPYD	1	ENSG00000205309	162.624	-0.619826	0.173991	-3.56241	0.000367468	0.00131404	NT5M	17
ENSG00000132471	3493.82	0.130163	0.105067	1.23886	0.215399	0.763797	WBP2	17	ENSG00000185019	526.08	0.182265	0.0910075	2.00275	0.0452045	0.16082	UBOX5	20	ENSG00000275740	109.777	1.62418	0.455966	3.56206	0.000367962	0.00131554		5
ENSG00000140284	27.1258	0.4859	0.392309	1.23857	0.215506	0.763797	SLC27A2	15	ENSG00000175216	11480.1	0.182115	0.0909493	2.00238	0.045244	0.160928	CKAP5	11	ENSG00000131791	2267.08	0.25972	0.0729196	3.56174	0.000368412	0.00131689	PRKAB2	1
ENSG00000143164	1026.2	0.103794	0.0837986	1.23861	0.21549	0.763797	DCAF6	1	ENSG00000081148	230.094	0.345438	0.172541	2.00207	0.0452775	0.161014	IMPG2	3	ENSG00000054793	18061.6	0.516103	0.144957	3.56039	0.000370301	0.00132337	ATP9A	20
ENSG00000185271	19.6651	0.453251	0.365906	1.23871	0.215453	0.763797	KLHL33	14	ENSG00000164924	35664.6	0.284065	0.141915	2.00165	0.045322	0.16114	YWHAZ	8	ENSG00000232119	1259.16	-0.43957	0.123472	-3.56009	0.000370722	0.00132461	MCTS1	X
ENSG00000278299	61.8922	-2.43127	1.96275	-1.2387	0.215455	0.763797	TBC1D3C	17	ENSG00000178449	243.521	-0.346101	0.172928	-2.00142	0.0453477	0.161198	COX14	12	ENSG00000166046	269.305	0.515863	0.144912	3.55983	0.000371098	0.00132568	TCP11L2	12
ENSG00000196826	17.8842	-3.77447	3.04871	-1.23805	0.215697	0.764318		19	ENSG00000170113	2845.33	0.383938	0.191849	2.00125	0.0453656	0.16123	NIPA1	15	ENSG00000127870	622.516	0.433668	0.121833	3.55954	0.000371511	0.00132689	RNF6	13
ENSG00000068976	41.1244	-0.384229	0.310396	-1.23787	0.215766	0.764408	PYGM	11	ENSG00000099139	289.14	-0.545211	0.272454	-2.00111	0.0453808	0.161251	PCSK5	9	ENSG00000187735	4050.48	-0.285612	0.0802625	-3.55847	0.000373023	0.00133202	TCEA1	8
ENSG00000021645	568.255	-0.421932	0.340906	-1.23768	0.215835	0.7645	NRXN3	14	ENSG00000011275	1940.02	0.14818	0.0740547	2.00095	0.0453973	0.161277	RNF216	7	ENSG00000068097	1416.75	0.503413	0.141485	3.55808	0.00037358	0.00133374	HEATR6	17
ENSG00000141441	467.382	0.293951	0.237541	1.23747	0.215911	0.764614	GAREM1	18	ENSG00000186487	2592.9	0.273901	0.13691	2.0006	0.0454358	0.161381	MYT1L	2	ENSG00000204177	89.1489	0.641157	0.180208	3.55788	0.000373862	0.00133448	BMS1P1	10
ENSG00000112599	109.582	-0.379082	0.3064	-1.23721	0.216008	0.764804	GUCA1B	6	ENSG00000112333	47.3682	-0.875538	0.437722	-2.00022	0.045477	0.161495	NR2E1	6	ENSG00000109881	657.176	-0.552437	0.155309	-3.55702	0.000375086	0.00133858	CCDC34	11
ENSG00000183506	2983.55	0.237808	0.192232	1.23709	0.216053	0.764806	PI4KAP2	22	ENSG00000157470	122.233	0.539377	0.269683	2.00004	0.045496	0.161511	FAM81A	15	ENSG00000178209	5582.53	0.673604	0.1894	3.55652	0.0003758	0.00134085	PLEC	8
ENSG00000117448	1617.61	0.155799	0.125962	1.23687	0.216137	0.764947	AKR1A1	1	ENSG00000187699	65.0153	0.696475	0.348237	2	0.0454998	0.161511	C2orf88	2	ENSG00000135720	11339.7	0.269468	0.0757685	3.55646	0.000375881	0.00134087	DYNC1LI2	16
ENSG00000186153	352.713	0.150593	0.121765	1.23675	0.21618	0.764947	WWOX	16	ENSG00000055163	8201.51	0.259697	0.129857	1.99986	0.045515	0.161532	CYFIP2	5	ENSG00000243678	2655.01	-0.596811	0.167819	-3.55628	0.000376148	0.00134155	NME2	17
ENSG00000152082	1961.83	0.150811	0.121991	1.23624	0.216369	0.764998	MZT2B	2	ENSG00000196118	292.044	-0.361451	0.180809	-1.99907	0.0456003	0.161802	CFAP119	16	ENSG00000078967	770.79	0.415149	0.116748	3.55593	0.000376644	0.00134305	UBE2D4	7
ENSG00000175806	12.8572	-0.71223	0.576059	-1.23638	0.216316	0.764998	MSRA	8	ENSG00000174327	90.3749	-0.430404	0.215355	-1.99858	0.0456534	0.161958	SLC16A13	17	ENSG00000259494	593.996	-0.439246	0.123592	-3.554	0.000379418	0.00135267	MRPL46	15
ENSG00000196381	167.37	-0.325232	0.263074	-1.23627	0.216357	0.764998	ZNF781	19	ENSG00000108523	2021.84	-0.17561	0.0879015	-1.9978	0.045738	0.161996	RNF167	17	ENSG00000148848	335.762	1.2168	0.342647	3.55118	0.000383515	0.001367	ADAM12	10
ENSG00000198157	208.141	-0.300372	0.242953	-1.23634	0.216333	0.764998	HMGN5	X	ENSG00000111875	1099.91	-0.144337	0.0722451	-1.99788	0.04573	0.161996	ASF1A	6	ENSG00000179941	1099.25	0.297972	0.0839322	3.55015	0.000385014	0.00137206	BBS10	12
ENSG00000111817	633.315	-0.20871	0.16891	-1.23563	0.216595	0.765084	DSE	6	ENSG00000115339	52.5682	-0.763813	0.382318	-1.99785	0.0457331	0.161996	GALNT3	2	ENSG00000136930	3517.82	-0.348003	0.098037	-3.54971	0.000385659	0.00137409	PSMB7	9
ENSG00000197045	2766.87	0.170941	0.138348	1.23559	0.216612	0.765084	GMFB	14	ENSG00000129084	3201.51	-0.18407	0.0921342	-1.99785	0.0457334	0.161996	PSMA1	11	ENSG00000118292	81.6132	-1.24876	0.351832	-3.54931	0.000386243	0.00137589	C1orf54	1
ENSG00000224881	197.398	0.374846	0.303325	1.23579	0.216537	0.765084		2	ENSG00000138073	1567.67	-0.198023	0.0991116	-1.99798	0.0457193	0.161996	PREB	2	ENSG00000221866	2035.08	0.709662	0.199955	3.5491	0.000386544	0.00137668	PLXNA4	7
ENSG00000283154	265.518	0.644589	0.521537	1.23594	0.216481	0.765084	IQCJ-SCHIP1	3	ENSG00000142166	2004.55	0.174233	0.0871897	1.99832	0.0456817	0.161996	IFNAR1	21	ENSG00000204574	429.991	-1.99861	0.563204	-3.54865	0.000387213	0.00137879	ABCF1	6
ENSG00000285749	59.7199	0.327248	0.264841	1.23564	0.216591	0.765084		3	ENSG00000145685	591.648	0.590714	0.295642	1.99807	0.0457086	0.161996	LHFPL2	5	ENSG00000162735	1827.17	-0.361504	0.101896	-3.54778	0.000388488	0.00138305	PEX19	1
ENSG00000138621	120.052	0.265107	0.214597	1.23538	0.216691	0.76521	PPCDC	15	ENSG00000234851	2498.47	-0.24794	0.124081	-1.99821	0.0456939	0.161996	RPL23AP42	3	ENSG00000160233	1101.08	0.628632	0.177193	3.54772	0.000388583	0.00138311	LRRC3	21
ENSG00000206140	455.748	-0.42706	0.345899	-1.23464	0.216965	0.766024	TMEM191C	22	ENSG00000111799	599.239	-0.717457	0.359163	-1.99758	0.0457621	0.162049	COL12A1	6	ENSG00000163930	3608.56	-0.337183	0.0950443	-3.54764	0.000388704	0.00138326	BAP1	3
ENSG00000124571	3457.24	-0.133178	0.107884	-1.23445	0.217034	0.766114	XPO5	6	ENSG00000131724	267.28	-0.507366	0.254054	-1.99708	0.0458167	0.162144	IL13RA1	X	ENSG00000118420	200.795	-0.562629	0.158614	-3.54716	0.000389403	0.00138547	UBE3D	6
ENSG00000036549	1569.09	-0.130821	0.106085	-1.23317	0.217511	0.76687	ZZZ3	1	ENSG00000166478	692.56	-0.222779	0.11155	-1.99713	0.0458114	0.162144	ZNF143	11	ENSG00000143369	79.9743	-0.725653	0.20463	-3.54617	0.000390867	0.0013904	ECM1	1
ENSG00000087299	514.687	0.178144	0.144458	1.23318	0.217507	0.76687	L2HGDH	14	ENSG00000170122	95.7669	-0.633037	0.316964	-1.99719	0.0458046	0.162144	FOXD4	9	ENSG00000141380	2384.4	-0.305435	0.0861487	-3.54544	0.000391951	0.00139397	SS18	18
ENSG00000089335	2234.52	0.154595	0.125362	1.23319	0.217506	0.76687	ZNF302	19	ENSG00000070476	1516.55	0.18248	0.0914298	1.99585	0.0459504	0.162421	ZXDC	3	ENSG00000182093	2726.01	0.318494	0.089847	3.54485	0.00039283	0.00139682	GET1	21
ENSG00000136715	1944.36	-0.111586	0.0904837	-1.23321	0.217497	0.76687	SAP130	2	ENSG00000085998	2075.27	-0.19055	0.0954696	-1.99592	0.0459425	0.162421	POMGNT1	1	ENSG00000144021	3829.14	-0.174859	0.0493286	-3.54477	0.000392957	0.00139699	CIAO1	2
ENSG00000137996	1276.55	0.120488	0.0976594	1.23375	0.217294	0.76687	RTCA	1	ENSG00000125703	286.753	-0.371888	0.18631	-1.99607	0.0459268	0.162421	ATG4C	1	ENSG00000185304	401.42	-2.00042	0.564349	-3.54464	0.000393148	0.00139738	RGPD2	2
ENSG00000198799	1871.3	0.189509	0.153636	1.2335	0.21739	0.76687	LRIG2	1	ENSG00000141485	24.2091	0.736964	0.369189	1.99617	0.0459156	0.162421	SLC13A5	17	ENSG00000167604	66.0077	0.933327	0.263314	3.54454	0.000393301	0.00139765	NFKBID	19
ENSG00000118322	25.2858	-0.454969	0.369017	-1.23292	0.217605	0.766988	ATP10B	5	ENSG00000143570	1755.23	-0.230619	0.115541	-1.99599	0.0459353	0.162421	SLC39A1	1	ENSG00000205089	112.803	-1.53335	0.43262	-3.54433	0.000393616	0.00139849	CCNI2	5
ENSG00000122786	3035.63	0.52141	0.422931	1.23285	0.217632	0.766988	CALD1	7	ENSG00000160870	7.24882	1.29393	0.648175	1.99627	0.0459044	0.162421	CYP3A7	7	ENSG00000136270	1124.76	-0.268915	0.075899	-3.54307	0.000395498	0.00140489	TBRG4	7
ENSG00000151164	52.6753	-0.269758	0.218835	-1.2327	0.217688	0.76703	RAD9B	12	ENSG00000173320	5060.9	0.226543	0.113526	1.99552	0.0459861	0.162515	STOX2	4	ENSG00000244480	48.6354	0.709473	0.20034	3.54135	0.000398087	0.0014138		7
ENSG00000164253	2195.27	0.173489	0.140775	1.23239	0.217803	0.767283	WDR41	5	ENSG00000142224	12.3984	1.14276	0.572787	1.99508	0.0460343	0.162652	IL19	1	ENSG00000137474	33.7897	-1.48419	0.419242	-3.54017	0.000399873	0.00141986	MYO7A	11
ENSG00000120729	9.59556	-1.10399	0.89593	-1.23222	0.217865	0.767307	MYOT	5	ENSG00000114999	3843.9	0.210105	0.105324	1.99485	0.0460592	0.162707	TTL	2	ENSG00000172954	819.593	0.482144	0.136214	3.53961	0.000400725	0.0014226	LCLAT1	2
ENSG00000168958	2756.29	0.168888	0.137069	1.23214	0.217898	0.767307	MFF	2	ENSG00000117862	1314.82	-0.174533	0.0875075	-1.99449	0.0460989	0.162815	TXNDC12	1	ENSG00000213015	1004.19	-0.495487	0.140012	-3.5389	0.000401799	0.00142613	ZNF580	19
ENSG00000155189	1172.8	-0.101589	0.0824787	-1.2317	0.218062	0.767732	AGPAT5	8	ENSG00000147419	1957.81	-0.190673	0.095621	-1.99405	0.0461471	0.16292	CCDC25	8	ENSG00000116761	280.061	-0.519921	0.146934	-3.53847	0.000402454	0.00142812	CTH	1
ENSG00000205476	3003.15	-0.176032	0.142935	-1.23155	0.218117	0.76777	CCDC85C	14	ENSG00000184887	1864.36	-0.398225	0.199704	-1.99407	0.0461443	0.16292	BTBD6	14	ENSG00000198597	1592.29	-0.768315	0.217135	-3.53842	0.000402523	0.00142812	ZNF536	19
ENSG00000143641	3975.62	-0.206467	0.167687	-1.23126	0.218225	0.767995	GALNT2	1	ENSG00000089505	60.2097	0.387927	0.194552	1.99395	0.0461576	0.162924	CMTM1	16	ENSG00000115350	295.66	-0.587972	0.166212	-3.53748	0.000403959	0.00143264	POLE4	2
ENSG00000197928	1014.63	0.212531	0.172649	1.231	0.218323	0.768187	ZNF677	19	ENSG00000099290	2118.36	0.193735	0.0971726	1.99372	0.0461829	0.162962	WASHC2A	10	ENSG00000163818	918.516	0.361757	0.102262	3.53753	0.000403884	0.00143264	LZTFL1	3
ENSG00000123358	293.915	0.3087	0.250809	1.23082	0.218392	0.768275	NR4A1	12	ENSG00000141458	1380.56	0.230387	0.115559	1.99368	0.046187	0.162962	NPC1	18	ENSG00000131143	4560.5	-0.444218	0.125613	-3.53639	0.000405641	0.00143802	COX4I1	16
ENSG00000128011	923.389	0.19412	0.157755	1.23052	0.218504	0.768406	LRFN1	19	ENSG00000149305	47.129	-0.763666	0.383082	-1.99348	0.0462092	0.163008	HTR3B	11	ENSG00000154065	53.7753	0.899074	0.254232	3.53643	0.00040557	0.00143802	ANKRD29	18
ENSG00000273154	550.616	0.180438	0.14664	1.23048	0.218517	0.768406		20	ENSG00000136231	3274.24	0.25325	0.127079	1.99286	0.0462765	0.163212	IGF2BP3	7	ENSG00000136280	966.397	-0.502672	0.14215	-3.53621	0.00040591	0.00143869	CCM2	7
ENSG00000257243	10.2836	0.676983	0.550281	1.23025	0.218604	0.768557	PARK7P1	12	ENSG00000166483	1304.79	-0.470836	0.236309	-1.99247	0.04632	0.163333	WEE1	11	ENSG00000228998	87.5422	0.64566	0.182641	3.53513	0.000407579	0.00144432	PERPP2	15
ENSG00000151229	704.937	0.212233	0.172618	1.2295	0.218885	0.769095	SLC2A13	12	ENSG00000203546	34.3174	0.985422	0.49464	1.9922	0.0463492	0.163403		14	ENSG00000126218	20.1782	-1.6826	0.475975	-3.53506	0.00040769	0.00144442	F10	13
ENSG00000169981	293.806	0.126744	0.103078	1.22959	0.21885	0.769095	ZNF35	3	ENSG00000197363	811.221	-0.245656	0.12334	-1.99169	0.0464049	0.163567	ZNF517	8	ENSG00000188171	505.463	0.472885	0.133775	3.53493	0.000407884	0.00144482	ZNF626	19
ENSG00000184669	15.143	0.555321	0.451668	1.22949	0.218889	0.769095	OR7E14P	11	ENSG00000105641	23.8312	-0.585287	0.293885	-1.99155	0.0464208	0.16359	SLC5A5	19	ENSG00000134046	790.816	-0.342058	0.0967796	-3.53441	0.000408694	0.0014474	MBD2	18
ENSG00000139668	1638.17	-0.190433	0.154925	-1.2292	0.218998	0.76918	WDFY2	13	ENSG00000102554	70.1826	-0.725006	0.364098	-1.99124	0.046455	0.16367	KLF5	13	ENSG00000168702	810.449	1.17208	0.331652	3.53405	0.000409236	0.00144903	LRP1B	2
ENSG00000148835	653.816	-0.167634	0.136378	-1.22919	0.219001	0.76918	TAF5	10	ENSG00000268790	34.6747	1.24668	0.626102	1.99117	0.046462	0.16367		19	ENSG00000099341	3240.72	-0.35262	0.09983	-3.53221	0.000412105	0.00145865	PSMD8	19
ENSG00000104863	374.183	0.145527	0.118409	1.22901	0.219066	0.769257	LIN7B	19	ENSG00000186007	378.593	-0.561478	0.282003	-1.99103	0.0464772	0.16369	LEMD1	1	ENSG00000111058	241.494	-0.960554	0.271942	-3.5322	0.00041212	0.00145865	ACSS3	12
ENSG00000156795	548.411	-0.193879	0.157802	-1.22862	0.219213	0.769619	NTAQ1	8	ENSG00000099910	1415.34	0.153303	0.0770073	1.99076	0.0465072	0.163707	KLHL22	22	ENSG00000168092	6374.8	0.326306	0.0923821	3.53214	0.000412217	0.0014587	PAFAH1B2	11
ENSG00000172794	7.84468	-0.657307	0.535134	-1.2283	0.219333	0.769731	RAB37	17	ENSG00000134326	51.915	-0.490348	0.246316	-1.99073	0.0465108	0.163707	CMPK2	2	ENSG00000114739	7257.65	-0.437353	0.123825	-3.53203	0.000412389	0.00145902	ACVR2B	3
ENSG00000268193	9.72738	0.632192	0.514649	1.2284	0.219299	0.769731		19	ENSG00000180822	836.641	0.152032	0.0763722	1.99067	0.046517	0.163707	PSMG4	6	ENSG00000198130	688.437	0.42651	0.12079	3.53099	0.000414002	0.00146443	HIBCH	2
ENSG00000151690	803.121	0.249523	0.203223	1.22783	0.219511	0.769892	MFSD6	2	ENSG00000225872	94.0154	0.408445	0.205181	1.99065	0.0465192	0.163707	TEX14BP	19	ENSG00000119986	59.9468	0.971097	0.275172	3.52906	0.000417044	0.0014749	AVPI1	10
ENSG00000167487	647.474	0.186435	0.151833	1.22789	0.219488	0.769892	KLHL26	19	ENSG00000163608	2243.1	0.185783	0.0933473	1.99023	0.0465655	0.163837	NEPRO	3	ENSG00000109572	4621.38	0.455589	0.129135	3.52802	0.000418684	0.0014804	CLCN3	4
ENSG00000181982	611.008	-0.237481	0.193398	-1.22794	0.219468	0.769892	CCDC149	4	ENSG00000111110	522.138	0.303232	0.152382	1.98994	0.046597	0.163915	PPM1H	12	ENSG00000120093	87.6162	-5.13794	1.45636	-3.52793	0.000418829	0.00148062	HOXB3	17
ENSG00000159461	2602.93	0.135904	0.110737	1.22727	0.219722	0.770477	AMFR	16	ENSG00000102385	404.393	-0.269709	0.135566	-1.98951	0.0466453	0.163987	DRP2	X	ENSG00000276868	11.2123	1.67838	0.4759	3.52675	0.000420694	0.00148691		9
ENSG00000142192	22778.4	0.136004	0.110891	1.22647	0.220021	0.770756	APP	21	ENSG00000213533	1112.48	0.278663	0.140063	1.98955	0.0466407	0.163987	STIMATE	3	ENSG00000085719	2487.67	0.528868	0.149972	3.52645	0.000421178	0.00148832	CPNE3	8
ENSG00000143816	185.197	0.391242	0.318973	1.22657	0.219985	0.770756	WNT9A	1	ENSG00000223760	4.1124	-2.83947	1.42712	-1.98965	0.0466298	0.163987	MED15P9	2	ENSG00000155827	2872.76	0.309901	0.0879099	3.52521	0.00042314	0.00149496	RNF20	9
ENSG00000148288	6.05802	-0.902654	0.735813	-1.22674	0.219919	0.770756	GBGT1	9	ENSG00000183775	168.452	-0.339303	0.170616	-1.98869	0.0467359	0.164272	KCTD16	5	ENSG00000131236	4819.18	-0.261189	0.0741061	-3.52452	0.000424247	0.00149857	CAP1	1
ENSG00000163807	918.492	0.129451	0.105517	1.22683	0.219888	0.770756	KIAA1143	3	ENSG00000065361	224.021	0.600738	0.302105	1.9885	0.0467559	0.16431	ERBB3	12	ENSG00000005700	1377.3	0.328963	0.0933547	3.5238	0.00042541	0.00150238	IBTK	6
ENSG00000259316	157.093	0.49851	0.406403	1.22664	0.219959	0.770756		15	ENSG00000251158	15.6691	0.99143	0.498765	1.98777	0.046837	0.164562		5	ENSG00000064933	1099.9	0.364527	0.103473	3.52291	0.000426832	0.0015068	PMS1	2
ENSG00000095596	274.185	0.471565	0.384537	1.22632	0.220079	0.770804	CYP26A1	10	ENSG00000107816	2060.92	-0.353721	0.177975	-1.98748	0.0468692	0.164642	LZTS2	10	ENSG00000251050	27.0504	-1.15249	0.32714	-3.52293	0.000426812	0.0015068	RBX1P2	5
ENSG00000181666	1804.21	0.155337	0.126702	1.226	0.220198	0.771066	ZNF875	19	ENSG00000198843	2485.72	-0.199338	0.100302	-1.98739	0.0468797	0.164646	SELENOT	3	ENSG00000120158	222.857	-0.449359	0.127556	-3.52284	0.000426952	0.00150692	RCL1	9
ENSG00000168785	2431.56	0.0875503	0.0714376	1.22555	0.220369	0.77151	TSPAN5	4	ENSG00000122786	2430.64	0.415437	0.209065	1.98712	0.0469094	0.164714	CALD1	7	ENSG00000149090	27.9237	-1.45908	0.414229	-3.52241	0.000427641	0.00150905	PAMR1	11
ENSG00000140368	12.2697	-0.623212	0.508656	-1.22521	0.220495	0.771799	PSTPIP1	15	ENSG00000138071	13164.8	0.208974	0.105168	1.98704	0.0469179	0.164714	ACTR2	2	ENSG00000273899	507.563	-0.750075	0.212976	-3.52187	0.00042851	0.00151182	NOL12	22
ENSG00000156042	220.557	-0.252972	0.206535	-1.22484	0.220634	0.772132	CFAP70	10	ENSG00000196417	550.894	0.26519	0.133475	1.98682	0.046942	0.164766	ZNF765	19	ENSG00000106080	433.935	0.609282	0.173005	3.52176	0.000428693	0.00151216	FKBP14	7
ENSG00000005175	1417.93	0.143661	0.117376	1.22394	0.220974	0.772427	RPAP3	12	ENSG00000261915	23.7043	-0.973586	0.490106	-1.98648	0.0469802	0.164867		17	ENSG00000185088	807.159	-0.540835	0.1536	-3.52106	0.000429828	0.00151586	RPS27L	15
ENSG00000066777	3190.86	0.0967407	0.0790498	1.22379	0.22103	0.772427	ARFGEF1	8	ENSG00000183778	144.764	-0.690643	0.347697	-1.98633	0.0469962	0.16489	B3GALT5	21	ENSG00000142207	1312.39	0.411632	0.116912	3.52086	0.000430153	0.00151666	URB1	21
ENSG00000082397	1068.34	-0.31893	0.260594	-1.22386	0.221006	0.772427	EPB41L3	18	ENSG00000064102	666.356	-0.2482	0.124966	-1.98614	0.0470183	0.164905	INTS13	12	ENSG00000270926	6.83297	-2.47139	0.701936	-3.52081	0.000430227	0.00151666		12
ENSG00000114279	707.156	-0.308151	0.251837	-1.22361	0.221098	0.772427	FGF12	3	ENSG00000285777	22.7989	-1.10553	0.556627	-1.98613	0.0470193	0.164905		1	ENSG00000082482	277.4	0.939426	0.266853	3.52039	0.000430919	0.00151878	KCNK2	1
ENSG00000134539	170.891	0.406304	0.332	1.22381	0.221025	0.772427	KLRD1	12	ENSG00000145247	545.282	-0.639582	0.322076	-1.98581	0.0470545	0.164967	OCIAD2	4	ENSG00000136878	1907.33	-0.465521	0.132238	-3.52034	0.000431	0.00151878	USP20	9
ENSG00000152977	4169.29	-0.809359	0.661286	-1.22392	0.220984	0.772427	ZIC1	3	ENSG00000145354	1482.71	-0.280646	0.141326	-1.9858	0.0470555	0.164967	CISD2	4	ENSG00000171295	866.287	0.596432	0.169431	3.5202	0.000431223	0.00151896	ZNF440	19
ENSG00000184203	1779.2	0.0976099	0.0797466	1.224	0.220952	0.772427	PPP1R2	3	ENSG00000230453	22.9292	-0.901588	0.45408	-1.98553	0.047086	0.165041	ANKRD18B	9	ENSG00000265015	9.14482	2.00781	0.570367	3.52021	0.000431203	0.00151896		18
ENSG00000197747	216.423	-1.0513	0.859208	-1.22357	0.221116	0.772427	S100A10	1	ENSG00000203877	67.4167	-0.62607	0.315441	-1.98474	0.047173	0.165312	RIPPLY2	6	ENSG00000070367	5064.45	0.381266	0.108325	3.51966	0.000432105	0.00152176	EXOC5	14
ENSG00000225950	9.14159	-1.17514	0.960317	-1.2237	0.221066	0.772427	NTF4	19	ENSG00000082397	1055.77	-0.473309	0.238558	-1.98404	0.0472517	0.165497	EPB41L3	18	ENSG00000132467	752.005	-0.354281	0.100676	-3.51904	0.000433112	0.001525	UTP3	4
ENSG00000112378	479.52	0.271451	0.22191	1.22325	0.221236	0.772596	PERP	6	ENSG00000088682	1163.03	-0.1651	0.0832104	-1.98413	0.0472409	0.165497	COQ9	16	ENSG00000131435	130.497	-1.33242	0.378657	-3.5188	0.000433508	0.00152609	PDLIM4	5
ENSG00000177879	1754.63	0.158725	0.129761	1.22321	0.221252	0.772596	AP3S1	5	ENSG00000176845	347.878	-0.80087	0.403661	-1.98402	0.0472539	0.165497	METRNL	17	ENSG00000102383	723.044	0.47182	0.13411	3.51815	0.000434569	0.00152952	ZDHHC15	X
ENSG00000108590	335.192	0.170949	0.139794	1.22286	0.221381	0.772716	MED31	17	ENSG00000100427	317.092	0.898614	0.452981	1.98378	0.0472805	0.165535	MLC1	22	ENSG00000067900	2059.38	0.499093	0.141871	3.51795	0.000434899	0.00153038	ROCK1	18
ENSG00000138069	6670.63	0.151832	0.124171	1.22276	0.221419	0.772716	RAB1A	2	ENSG00000130635	436.804	-0.559965	0.282276	-1.98375	0.0472837	0.165535	COL5A1	9	ENSG00000135108	4813.67	0.344321	0.0978774	3.51788	0.000435002	0.00153044	FBXO21	12
ENSG00000165832	1674.63	0.129504	0.105896	1.22293	0.221356	0.772716	TRUB1	10	ENSG00000128159	2568.15	0.213986	0.107888	1.98341	0.0473214	0.165634	TUBGCP6	22	ENSG00000172671	487.174	0.440566	0.125245	3.51763	0.000435421	0.0015316	ZFAND4	10
ENSG00000269378	88.1349	0.790376	0.646471	1.2226	0.221481	0.772778	ITGB1P1	19	ENSG00000112624	667.131	-0.453892	0.228878	-1.98312	0.0473541	0.165716	BICRAL	6	ENSG00000198355	827.879	-0.66785	0.18987	-3.51741	0.00043578	0.00153256	PIM3	22
ENSG00000197935	17.1656	-0.839125	0.686773	-1.22184	0.221769	0.77317	ZNF311	6	ENSG00000236564	19.3415	0.797493	0.402188	1.98289	0.04738	0.165773	YWHAQP5	2	ENSG00000170464	1513.26	0.38139	0.108492	3.51537	0.000439149	0.00154411	DNAJC18	5
ENSG00000203943	28.6635	-0.586551	0.479953	-1.2221	0.22167	0.77317	SAMD13	1	ENSG00000112081	9510.88	-0.185591	0.0936481	-1.98179	0.0475031	0.166138	SRSF3	6	ENSG00000082397	943.725	-0.900045	0.256138	-3.51391	0.000441562	0.00155228	EPB41L3	18
ENSG00000230863	19.8022	0.419903	0.343613	1.22202	0.2217	0.77317		1	ENSG00000204308	3959.64	-0.406553	0.205143	-1.9818	0.0475013	0.166138	RNF5	6	ENSG00000006757	279.648	-0.550779	0.156756	-3.5136	0.000442078	0.00155378	PNPLA4	X
ENSG00000249209	12.9209	-0.629915	0.515509	-1.22193	0.221735	0.77317		21	ENSG00000110066	4825.55	0.161987	0.0817504	1.98148	0.0475377	0.166218	KMT5B	11	ENSG00000204310	2639.1	-0.715237	0.203578	-3.51333	0.000442536	0.00155508	AGPAT1	6
ENSG00000087085	608.264	0.411043	0.336519	1.22145	0.221914	0.773213	ACHE	7	ENSG00000159685	798.172	-0.31685	0.159911	-1.98141	0.0475448	0.166218	CHCHD6	3	ENSG00000132182	1734.11	-0.505638	0.143928	-3.51312	0.000442879	0.00155536	NUP210	3
ENSG00000123243	125.994	-0.791398	0.647871	-1.22154	0.221883	0.773213	ITIH5	10	ENSG00000086619	275.795	0.468015	0.236281	1.98075	0.0476189	0.166355	ERO1B	1	ENSG00000150347	1245.52	0.76957	0.219052	3.51318	0.000442775	0.00155536	ARID5B	10
ENSG00000205683	646.121	-0.18554	0.15189	-1.22154	0.22188	0.773213	DPF3	14	ENSG00000100345	3776.47	0.358738	0.181094	1.98096	0.0475962	0.166355	MYH9	22	ENSG00000180155	167.207	4.34384	1.23645	3.51315	0.000442835	0.00155536	LYNX1	8
ENSG00000156925	1924.24	-1.16363	0.95305	-1.22096	0.222102	0.773633	ZIC3	X	ENSG00000177200	5348.25	0.283466	0.143108	1.98079	0.0476148	0.166355	CHD9	16	ENSG00000179583	207.808	0.64899	0.184739	3.51301	0.000443068	0.00155572	CIITA	16
ENSG00000196436	37.7511	0.316533	0.259273	1.22085	0.222144	0.773633	NPIPB15	16	ENSG00000213397	302.814	-0.218989	0.11056	-1.98073	0.0476218	0.166355	HAUS7	X	ENSG00000198911	14484.8	-0.313213	0.0891701	-3.51254	0.000443851	0.00155815	SREBF2	22
ENSG00000196458	1220	-0.191966	0.157248	-1.22079	0.222167	0.773633	ZNF605	12	ENSG00000156603	782.11	-0.264294	0.133463	-1.98028	0.047672	0.16643	MED19	11	ENSG00000100604	876.275	-1.13294	0.322616	-3.51173	0.000445206	0.00156253	CHGA	14
ENSG00000164116	227.473	-0.499026	0.408906	-1.22039	0.222316	0.773998	GUCY1A1	4	ENSG00000166454	3668.6	0.225337	0.113786	1.98036	0.0476635	0.16643	ATMIN	16	ENSG00000164048	1091.44	0.347505	0.0989568	3.51169	0.000445274	0.00156253	ZNF589	3
ENSG00000064933	988.544	0.147894	0.121215	1.2201	0.222428	0.774234	PMS1	2	ENSG00000259165	7.72007	1.34467	0.678999	1.98037	0.0476623	0.16643	DDX18P1	14	ENSG00000274349	437.11	0.619171	0.176335	3.51134	0.000445861	0.00156428	ZNF658	9
ENSG00000145781	403.069	-0.139822	0.11463	-1.21977	0.222551	0.774506	COMMD10	5	ENSG00000177189	1999.05	0.256333	0.129483	1.97966	0.0477415	0.16664	RPS6KA3	X	ENSG00000281106	31.2654	1.17741	0.335323	3.51126	0.000445987	0.00156441	TMEM272	13
ENSG00000006194	1027.42	-0.104075	0.0854195	-1.2184	0.223073	0.774598	ZNF263	16	ENSG00000285160	127.489	-0.392719	0.198393	-1.9795	0.0477593	0.166669	THSD1P1	13	ENSG00000160446	84.659	-0.940634	0.267914	-3.51095	0.000446507	0.00156592	ZDHHC12	9
ENSG00000102053	294.679	-0.23786	0.195305	-1.21789	0.223266	0.774598	ZC3H12B	X	ENSG00000163840	101.231	0.406472	0.205356	1.97935	0.0477762	0.166695	DTX3L	3	ENSG00000136811	2250.36	-0.272915	0.077756	-3.5099	0.000448282	0.00157183	ODF2	9
ENSG00000103490	7.66501	0.704614	0.578853	1.21726	0.223506	0.774598	PYCARD	16	ENSG00000176358	49.5052	0.446368	0.225556	1.97897	0.0478193	0.166812	TAC4	17	ENSG00000185347	282.367	-0.579455	0.165097	-3.50979	0.000448467	0.00157217	TEDC1	14
ENSG00000126773	4690.67	-0.0962283	0.0789836	-1.21833	0.223097	0.774598	PCNX4	14	ENSG00000029153	565.808	0.317524	0.160499	1.97835	0.047889	0.167022	BMAL2	12	ENSG00000089094	2776.59	-0.254142	0.072423	-3.50913	0.000449576	0.00157543	KDM2B	12
ENSG00000127481	6588.38	-0.103091	0.0845965	-1.21862	0.222987	0.774598	UBR4	1	ENSG00000037749	2879.26	0.164859	0.0833376	1.9782	0.0479056	0.167047	MFAP3	5	ENSG00000204084	600.586	-0.510979	0.145614	-3.50914	0.000449565	0.00157543	INPP5B	1
ENSG00000133935	1943.01	0.207934	0.170702	1.21811	0.223183	0.774598	ERG28	14	ENSG00000114388	882.883	-0.20681	0.104555	-1.978	0.0479288	0.167082	NPRL2	3	ENSG00000182986	1834.17	0.501481	0.14294	3.50834	0.000450917	0.00157982	ZNF320	19
ENSG00000137802	2096.48	0.176647	0.144954	1.21864	0.22298	0.774598	MAPKBP1	15	ENSG00000250575	461.044	-0.296893	0.150101	-1.97795	0.0479346	0.167082		1	ENSG00000128052	46.8495	-1.4658	0.417874	-3.50776	0.000451897	0.00158294	KDR	4
ENSG00000141577	1302.7	0.103894	0.0852742	1.21835	0.223092	0.774598	CEP131	17	ENSG00000185482	85.4311	-0.479141	0.242254	-1.97785	0.0479458	0.167087	STAC3	12	ENSG00000160323	207.336	-0.620885	0.177019	-3.50745	0.000452418	0.00158445	ADAMTS13	9
ENSG00000142408	1124.1	0.239235	0.196368	1.2183	0.223108	0.774598	CACNG8	19	ENSG00000128872	5969.42	0.402114	0.203434	1.97663	0.0480838	0.167493	TMOD2	15	ENSG00000167193	4128.37	0.224963	0.0641469	3.507	0.000453192	0.00158653	CRK	17
ENSG00000144524	1870.2	-0.0929173	0.0761926	-1.21951	0.222653	0.774598	COPS7B	2	ENSG00000163479	4016.34	-0.202704	0.102552	-1.9766	0.0480873	0.167493	SSR2	1	ENSG00000173153	516.668	-0.852453	0.243071	-3.50702	0.000453163	0.00158653	ESRRA	11
ENSG00000153093	18.884	0.471081	0.386897	1.21759	0.223382	0.774598	ACOXL	2	ENSG00000183856	626.377	0.60659	0.306891	1.97657	0.0480908	0.167493	IQGAP3	1	ENSG00000104218	1449.31	0.346316	0.0987638	3.50651	0.000454021	0.00158912	CSPP1	8
ENSG00000168672	1439.27	0.511958	0.420333	1.21798	0.223231	0.774598	LRATD2	8	ENSG00000181852	2800.31	0.213031	0.107859	1.97508	0.0482586	0.168044	RNF41	12	ENSG00000167588	60.4582	2.30825	0.658536	3.50512	0.000456408	0.00159716	GPD1	12
ENSG00000168778	587.982	-0.14856	0.122	-1.21771	0.223336	0.774598	TCTN2	12	ENSG00000146909	830.466	0.305812	0.154846	1.97494	0.0482745	0.168067	NOM1	7	ENSG00000078369	27061.2	0.217131	0.0619824	3.50312	0.000459847	0.00160887	GNB1	1
ENSG00000182759	70.5411	0.663481	0.544971	1.21746	0.223429	0.774598	MAFA	8	ENSG00000119661	1287.56	0.259631	0.131484	1.97462	0.0483118	0.168163	DNAL1	14	ENSG00000125848	1085.45	0.55143	0.157437	3.50255	0.000460827	0.00161174	FLRT3	20
ENSG00000183155	948.788	0.118928	0.097701	1.21726	0.223504	0.774598	RABIF	1	ENSG00000120549	377.453	0.724928	0.367205	1.97418	0.0483617	0.168303	KIAA1217	10	ENSG00000127452	566.693	-0.415162	0.118532	-3.50254	0.000460849	0.00161174	FBXL12	19
ENSG00000183696	640.617	0.283922	0.233066	1.2182	0.223147	0.774598	UPP1	7	ENSG00000158427	881.412	-0.208096	0.105448	-1.97345	0.0484439	0.168556	TMSB15B	X	ENSG00000138185	1402.53	0.627033	0.179065	3.5017	0.000462293	0.00161647	ENTPD1	10
ENSG00000184635	499.008	0.219763	0.180423	1.21804	0.223207	0.774598	ZNF93	19	ENSG00000075407	672.216	0.599333	0.303778	1.97293	0.0485034	0.168624	ZNF37A	10	ENSG00000095794	355.631	-0.559316	0.15973	-3.50163	0.000462428	0.00161662	CREM	10
ENSG00000213977	1025.95	0.27111	0.222535	1.21828	0.223117	0.774598	TAX1BP3	17	ENSG00000130810	519.251	-0.415788	0.210754	-1.97286	0.0485114	0.168624	PPAN	19	ENSG00000108387	354.234	0.522212	0.149162	3.50097	0.000463562	0.00162027	SEPTIN4	17
ENSG00000231240	13.1824	1.50873	1.23757	1.21911	0.222802	0.774598	KLF2P1	2	ENSG00000139146	2904.93	-0.357647	0.181261	-1.97311	0.0484834	0.168624	SINHCAF	12	ENSG00000100354	3761.01	0.634842	0.181342	3.50081	0.000463853	0.00162089	TNRC6B	22
ENSG00000262904	6.65285	-0.653807	0.536634	-1.21835	0.223092	0.774598	TMPOP2	16	ENSG00000143294	2750.11	-0.170596	0.0864645	-1.97302	0.0484938	0.168624	PRCC	1	ENSG00000105136	898.776	-0.303439	0.0866781	-3.50076	0.000463926	0.00162089	ZNF419	19
ENSG00000273509	17.2607	-0.467217	0.383706	-1.21764	0.22336	0.774598	CNTNAP3P1	9	ENSG00000176273	183.714	-0.287745	0.145841	-1.97299	0.0484962	0.168624	SLC35G1	10	ENSG00000137310	176.487	-0.812883	0.232205	-3.50071	0.000464028	0.00162093	TCF19	6
ENSG00000168286	1111.55	-0.109073	0.0896208	-1.21705	0.223584	0.774716	THAP11	16	ENSG00000073578	2585.4	-0.106046	0.0537768	-1.97197	0.0486128	0.168724	SDHA	5	ENSG00000158109	1090.45	-0.37266	0.106472	-3.50008	0.000465127	0.00162445	TPRG1L	1
ENSG00000110768	600.988	0.0884906	0.0727173	1.21691	0.223637	0.774749	GTF2H1	11	ENSG00000147509	274.666	0.494279	0.250639	1.97207	0.0486014	0.168724	RGS20	8	ENSG00000144635	3562.91	-0.301701	0.0862037	-3.49986	0.000465501	0.00162543	DYNC1LI1	3
ENSG00000110871	1081.19	-0.149008	0.122525	-1.21614	0.223931	0.774846	COQ5	12	ENSG00000164142	35.7178	0.913817	0.463407	1.97195	0.0486151	0.168724	FHIP1A	4	ENSG00000187678	1284.58	0.736631	0.21048	3.49976	0.000465673	0.00162571	SPRY4	5
ENSG00000131409	5052.94	0.1188	0.097655	1.21653	0.223784	0.774846	LRRC4B	19	ENSG00000165282	689.587	0.208977	0.105958	1.97226	0.0485795	0.168724	PIGO	9	ENSG00000167720	1335.75	0.438981	0.125436	3.49965	0.000465871	0.00162608	SRR	17
ENSG00000134046	826.912	0.143625	0.118055	1.2166	0.223758	0.774846	MBD2	18	ENSG00000166482	106.477	-1.00793	0.511081	-1.97214	0.0485932	0.168724	MFAP4	17	ENSG00000196476	508.885	-0.361819	0.103408	-3.49895	0.000467093	0.00163002	C20orf96	20
ENSG00000141404	1937.46	-0.296481	0.243748	-1.21634	0.223855	0.774846	GNAL	18	ENSG00000166803	683.194	-0.556283	0.282026	-1.97246	0.0485575	0.168724	PCLAF	15	ENSG00000167470	7837.59	-0.398488	0.113896	-3.4987	0.000467541	0.00163127	MIDN	19
ENSG00000172915	5863.31	-0.177415	0.145871	-1.21625	0.223892	0.774846	NBEA	13	ENSG00000196562	3824.92	0.55186	0.279846	1.97201	0.0486084	0.168724	SULF2	20	ENSG00000148600	252.925	-0.775529	0.221697	-3.49815	0.000468504	0.00163431	CDHR1	10
ENSG00000180549	11.5421	0.532797	0.438076	1.21622	0.223901	0.774846	FUT7	9	ENSG00000211448	19.217	-0.948053	0.480773	-1.97193	0.0486171	0.168724	DIO2	14	ENSG00000103876	160.103	-0.638419	0.182523	-3.49774	0.000469214	0.00163646	FAH	15
ENSG00000073598	5.46585	-0.844179	0.695739	-1.21336	0.224994	0.775003	FNDC8	17	ENSG00000131148	903.452	-0.205885	0.104424	-1.97163	0.0486524	0.168775	EMC8	16	ENSG00000122034	2118.06	-0.340456	0.0973574	-3.49697	0.000470569	0.00164062	GTF3A	13
ENSG00000073910	1986.1	0.245875	0.202436	1.21458	0.224527	0.775003	FRY	13	ENSG00000138792	77.2786	-0.767416	0.38922	-1.97168	0.0486466	0.168775	ENPEP	4	ENSG00000147100	1532.32	0.747434	0.213738	3.49696	0.000470592	0.00164062	SLC16A2	X
ENSG00000110844	971.504	-0.175179	0.144209	-1.21476	0.224459	0.775003	PRPF40B	12	ENSG00000166828	10.2263	1.14973	0.583158	1.97155	0.0486604	0.168775	SCNN1G	16	ENSG00000091482	5.3382	-2.82974	0.809483	-3.49574	0.000472757	0.00164751	SMPX	X
ENSG00000112742	488.692	-0.440953	0.362959	-1.21488	0.224411	0.775003	TTK	6	ENSG00000019995	3606.68	-0.170146	0.0863218	-1.97107	0.048716	0.168934	ZRANB1	10	ENSG00000101935	371.729	-0.576697	0.164969	-3.49579	0.000472665	0.00164751	AMMECR1	X
ENSG00000123545	846.393	-0.168212	0.138601	-1.21364	0.224885	0.775003	NDUFAF4	6	ENSG00000135362	81.4219	-0.713791	0.362204	-1.97069	0.0487599	0.169053	PRR5L	11	ENSG00000112852	3184.64	0.545358	0.156011	3.49565	0.000472913	0.00164773	PCDHB2	5
ENSG00000124678	7.37134	-0.810134	0.667281	-1.21408	0.224716	0.775003	TCP11	6	ENSG00000087008	759.613	0.285	0.144643	1.97037	0.0487957	0.169144	ACOX3	4	ENSG00000086504	1216.67	-0.508394	0.145457	-3.49515	0.000473802	0.0016505	MRPL28	16
ENSG00000129038	449.974	-0.587176	0.483626	-1.21411	0.224705	0.775003	LOXL1	15	ENSG00000115526	1299.26	-0.166149	0.0843641	-1.96943	0.0489036	0.169484	CHST10	2	ENSG00000114738	360.581	-0.781716	0.223694	-3.49457	0.000474823	0.00165373	MAPKAPK3	3
ENSG00000132274	84.4882	0.605937	0.499025	1.21424	0.224655	0.775003	TRIM22	11	ENSG00000176261	456.636	-0.225377	0.114456	-1.96912	0.0489399	0.169577	ZBTB8OS	1	ENSG00000104904	6413.12	-0.330782	0.0946735	-3.49392	0.00047598	0.00165744	OAZ1	19
ENSG00000132467	863.885	0.15218	0.125358	1.21396	0.224764	0.775003	UTP3	4	ENSG00000116731	3844.17	0.135403	0.0687739	1.96881	0.0489753	0.169632	PRDM2	1	ENSG00000262461	23.066	1.9384	0.554973	3.49279	0.000477999	0.00166381	SPDYE9	7
ENSG00000138653	97.6731	0.379398	0.312519	1.214	0.224749	0.775003	NDST4	4	ENSG00000140876	63.8103	0.50037	0.254143	1.96885	0.0489699	0.169632	NUDT7	16	ENSG00000275976	23.066	1.9384	0.554973	3.49279	0.000477999	0.00166381	SPDYE11	7
ENSG00000145725	5202.86	0.163157	0.13441	1.21388	0.224794	0.775003	PPIP5K2	5	ENSG00000148153	1640.02	0.141684	0.071971	1.96862	0.0489962	0.169671	INIP	9	ENSG00000110455	39.0605	-1.04197	0.298358	-3.49234	0.00047881	0.00166598	ACCS	11
ENSG00000146731	8690.29	0.100314	0.0825537	1.21513	0.224315	0.775003	CCT6A	7	ENSG00000205544	181.093	-0.307791	0.156379	-1.96824	0.0490405	0.169791	TMEM256	17	ENSG00000129028	255.755	-0.460519	0.131864	-3.49237	0.00047875	0.00166598	THAP10	15
ENSG00000147481	126.704	0.414936	0.341674	1.21442	0.224587	0.775003	SNTG1	8	ENSG00000142856	400.393	-0.295716	0.150259	-1.96804	0.0490631	0.169836	ITGB3BP	1	ENSG00000100897	2016.63	-0.220964	0.0632971	-3.4909	0.0004814	0.00167466	DCAF11	14
ENSG00000150054	261.044	-0.144907	0.119337	-1.21426	0.224648	0.775003	MPP7	10	ENSG00000170703	38.5881	1.20417	0.611895	1.96793	0.0490758	0.169847	TTLL6	17	ENSG00000188643	10.7578	-1.92517	0.551576	-3.49031	0.000482461	0.00167802	S100A16	1
ENSG00000152894	599.825	0.344303	0.283734	1.21347	0.22495	0.775003	PTPRK	6	ENSG00000126775	1281.08	-0.173714	0.0882852	-1.96765	0.0491085	0.169926	ATG14	14	ENSG00000116329	65.5394	0.970997	0.278219	3.49005	0.000482932	0.00167933	OPRD1	1
ENSG00000154529	621.522	-0.368485	0.303174	-1.21543	0.224204	0.775003	CNTNAP3B	9	ENSG00000104998	48.0976	0.74693	0.379757	1.96686	0.049199	0.170206	IL27RA	19	ENSG00000165806	128.904	-1.04282	0.298825	-3.48974	0.00048349	0.00168093	CASP7	10
ENSG00000155629	33.6456	-0.368938	0.303602	-1.2152	0.224288	0.775003	PIK3AP1	10	ENSG00000122140	1059.22	-0.227318	0.115584	-1.96669	0.0492193	0.170243	MRPS2	9	ENSG00000169271	5.57159	-3.33177	0.954913	-3.48908	0.000484682	0.00168475	HSPB3	5
ENSG00000162069	5.96469	0.823061	0.677213	1.21536	0.224227	0.775003	BICDL2	16	ENSG00000187446	1973.13	0.200579	0.102008	1.9663	0.0492642	0.170364	CHP1	15	ENSG00000149346	629.118	0.363155	0.104119	3.48787	0.000486881	0.00169189	SLX4IP	20
ENSG00000168092	5725.83	0.137079	0.112792	1.21533	0.224241	0.775003	PAFAH1B2	11	ENSG00000106211	797.9	0.572635	0.29128	1.96593	0.0493072	0.170479	HSPB1	7	ENSG00000164086	797.178	-0.32945	0.0944566	-3.48785	0.000486929	0.00169189	DUSP7	3
ENSG00000171502	28.557	0.558209	0.459123	1.21582	0.224055	0.775003	COL24A1	1	ENSG00000164659	2513.5	0.282093	0.14352	1.96552	0.0493535	0.170588	ELAPOR2	7	ENSG00000095261	500.102	-0.563943	0.161723	-3.4871	0.000488291	0.00169629	PSMD5	9
ENSG00000171988	2667.64	0.19476	0.16048	1.2136	0.224899	0.775003	JMJD1C	10	ENSG00000176946	1083.08	-0.221658	0.112775	-1.96549	0.0493581	0.170588	THAP4	2	ENSG00000205038	53.4193	1.92765	0.552895	3.48647	0.000489446	0.00169997	PKHD1L1	8
ENSG00000181751	1614.62	0.165976	0.136708	1.21409	0.224714	0.775003	MACIR	5	ENSG00000005882	706.044	-0.23876	0.121497	-1.96515	0.0493973	0.170606	PDK2	17	ENSG00000178425	357.055	-0.811975	0.232913	-3.48617	0.000489984	0.0017015	NT5DC1	6
ENSG00000213064	1427.49	0.180147	0.148462	1.21342	0.224968	0.775003	SFT2D2	1	ENSG00000100445	1770.48	-0.248638	0.126512	-1.96533	0.0493764	0.170606	SDR39U1	14	ENSG00000114686	1988.67	-0.326623	0.0936971	-3.48594	0.000490411	0.00170265	MRPL3	3
ENSG00000104980	1346.43	-0.11477	0.0946071	-1.21312	0.225083	0.775158	TIMM44	19	ENSG00000155508	3106.52	-0.135586	0.0689914	-1.96527	0.0493835	0.170606	CNOT8	5	ENSG00000165630	1593.69	0.343885	0.098652	3.48584	0.000490595	0.00170295	PRPF18	10
ENSG00000061273	1807.13	0.142551	0.11757	1.21248	0.22533	0.775232	HDAC7	12	ENSG00000270962	8.95105	1.08025	0.549717	1.96511	0.049402	0.170606		1	ENSG00000179335	2071.17	-0.222535	0.0638417	-3.48573	0.000490801	0.00170333	CLK3	15
ENSG00000101460	878.939	-0.236222	0.194843	-1.21237	0.22537	0.775232	MAP1LC3A	20	ENSG00000158850	1621.72	-0.216132	0.11	-1.96484	0.0494331	0.17068	B4GALT3	1	ENSG00000173928	91.3182	-0.737158	0.211495	-3.48546	0.000491296	0.00170472	SWSAP1	19
ENSG00000116962	371.232	-0.770485	0.635351	-1.21269	0.225248	0.775232	NID1	1	ENSG00000002330	1096.99	-0.397837	0.202533	-1.9643	0.049495	0.170692	BAD	11	ENSG00000114742	4189.82	0.327744	0.0940441	3.48501	0.000492121	0.00170724	WDR48	3
ENSG00000144583	687.956	-0.264678	0.218295	-1.21248	0.225329	0.775232	MARCHF4	2	ENSG00000146021	448.914	0.323768	0.164812	1.96447	0.0494757	0.170692	KLHL3	5	ENSG00000115084	2912.88	0.441376	0.126666	3.48458	0.00049291	0.00170965	SLC35F5	2
ENSG00000161558	165.303	-0.234879	0.193649	-1.21291	0.225163	0.775232	TMEM143	19	ENSG00000163104	4799.65	0.182598	0.0929546	1.96438	0.0494863	0.170692	SMARCAD1	4	ENSG00000112159	1662.57	-0.325143	0.0933119	-3.48447	0.000493106	0.00170999	MDN1	6
ENSG00000164050	5339.37	0.175861	0.145026	1.21262	0.225276	0.775232	PLXNB1	3	ENSG00000167617	6.61381	2.58657	1.31672	1.96441	0.0494828	0.170692	CDC42EP5	19	ENSG00000155729	357.476	0.391362	0.112328	3.48409	0.000493808	0.00171209	KCTD18	2
ENSG00000077150	174.794	0.442787	0.365392	1.21181	0.225583	0.775333	NFKB2	10	ENSG00000244115	127.086	-0.379131	0.192986	-1.96456	0.0494655	0.170692	DNAJC25-GNG10	9	ENSG00000103512	755.931	-0.82067	0.235574	-3.4837	0.000494526	0.00171403	NOMO1	16
ENSG00000092054	68.3085	-0.710985	0.586562	-1.21212	0.225466	0.775333	MYH7	14	ENSG00000272419	20.1927	-1.44534	0.73573	-1.96449	0.0494728	0.170692	LINC01145	1	ENSG00000228300	259.693	-0.545222	0.156507	-3.48369	0.000494561	0.00171403	FAM174C	19
ENSG00000100345	3940.85	0.440742	0.36375	1.21166	0.225642	0.775333	MYH9	22	ENSG00000197769	21.5329	0.965698	0.491669	1.96412	0.0495157	0.17073	MAP1LC3C	1	ENSG00000243789	138.497	0.616556	0.177009	3.48318	0.000495487	0.0017169	JMJD7	15
ENSG00000126787	888.357	-0.428319	0.353488	-1.21169	0.22563	0.775333	DLGAP5	14	ENSG00000086061	12912.6	-0.20032	0.102048	-1.963	0.0496462	0.171147	DNAJA1	9	ENSG00000137312	710.14	1.57354	0.451834	3.48255	0.000496654	0.0017206	FLOT1	6
ENSG00000131979	175.741	0.413757	0.341496	1.2116	0.225665	0.775333	GCH1	14	ENSG00000100379	1263.94	-0.339272	0.172845	-1.96287	0.0496613	0.171159	KCTD17	22	ENSG00000151917	158.245	0.538305	0.154578	3.48242	0.00049691	0.00172115	BEND6	6
ENSG00000156381	669.73	0.266412	0.219802	1.21206	0.225491	0.775333	ANKRD9	14	ENSG00000163956	2771.55	-0.206538	0.105226	-1.9628	0.0496695	0.171159	LRPAP1	4	ENSG00000173692	5202.53	-0.237474	0.0682018	-3.48194	0.0004978	0.0017239	PSMD1	2
ENSG00000138379	120.012	1.18615	0.979124	1.21144	0.225727	0.775396	MSTN	2	ENSG00000167395	1485.44	0.323574	0.164869	1.96261	0.0496918	0.171203	ZNF646	16	ENSG00000182674	301.638	0.587978	0.168873	3.48178	0.000498086	0.00172455	KCNB2	8
ENSG00000108878	21.1736	-0.329158	0.271743	-1.21128	0.225787	0.775448	CACNG1	17	ENSG00000135931	1690.29	0.249944	0.12736	1.9625	0.0497048	0.171214	ARMC9	2	ENSG00000084453	46.7814	-1.0919	0.313635	-3.48143	0.000498744	0.00172639	SLCO1A2	12
ENSG00000123143	4145.36	0.13672	0.112897	1.21101	0.22589	0.775539	PKN1	19	ENSG00000048405	625.373	0.258419	0.131717	1.96193	0.0497704	0.171242	ZNF800	7	ENSG00000116266	723.962	0.438558	0.125972	3.48139	0.000498813	0.00172639	STXBP3	1
ENSG00000126777	3768.79	0.167724	0.138516	1.21087	0.225946	0.775539	KTN1	14	ENSG00000109771	96.2128	0.449505	0.229103	1.96203	0.0497595	0.171242	LRP2BP	4	ENSG00000137216	2699.19	0.368321	0.105801	3.48126	0.000499068	0.00172693	TMEM63B	6
ENSG00000139344	13.9346	0.552039	0.4559	1.21088	0.225943	0.775539	AMDHD1	12	ENSG00000120318	382.249	0.618513	0.315254	1.96195	0.0497686	0.171242	ARAP3	5	ENSG00000124688	680.433	-0.340843	0.0979176	-3.48092	0.000499694	0.00172876	MAD2L1BP	6
ENSG00000009765	22.5591	0.443801	0.366661	1.21039	0.226131	0.775828	IYD	6	ENSG00000158435	1099.53	-0.141857	0.0722963	-1.96216	0.0497441	0.171242	CNOT11	2	ENSG00000166887	3799.03	0.304795	0.0875675	3.48068	0.000500139	0.00172996	VPS39	15
ENSG00000085117	41.0675	-0.667049	0.551049	-1.21051	0.226084	0.775828	CD82	11	ENSG00000165175	1431.69	-0.296166	0.150957	-1.96192	0.0497713	0.171242	MID1IP1	X	ENSG00000154655	28.0679	1.05805	0.303987	3.48056	0.000500362	0.00173039	L3MBTL4	18
ENSG00000169764	2082.5	0.0960025	0.0793211	1.2103	0.226163	0.775828	UGP2	2	ENSG00000197858	1961.56	-0.227571	0.115981	-1.96214	0.0497461	0.171242	GPAA1	8	ENSG00000163590	4227.21	0.672927	0.193346	3.48042	0.000500619	0.00173094	PPM1L	3
ENSG00000161405	57.1286	0.289938	0.239581	1.21019	0.226208	0.775829	IKZF3	17	ENSG00000101210	4411.66	0.639741	0.326172	1.96136	0.0498368	0.171434	EEF1A2	20	ENSG00000106608	1283.17	0.330253	0.094891	3.48034	0.000500777	0.00173115	URGCP	7
ENSG00000012822	2446.3	0.140054	0.115774	1.20972	0.226387	0.775935	CALCOCO1	12	ENSG00000111907	95.4661	-0.546257	0.27856	-1.961	0.0498791	0.171543	TPD52L1	6	ENSG00000174332	5.58878	-2.99925	0.861838	-3.48006	0.000501303	0.00173263	GLIS1	1
ENSG00000083845	8932.04	0.238213	0.196928	1.20964	0.226416	0.775935	RPS5	19	ENSG00000143867	54.9884	1.01456	0.517387	1.96092	0.0498883	0.171543	OSR1	2	ENSG00000274114	8.16249	2.16343	0.621763	3.4795	0.000502346	0.00173556	ALOX15P1	17
ENSG00000089127	327.517	0.179052	0.147988	1.20991	0.226313	0.775935	OAS1	12	ENSG00000118482	3059.94	0.278852	0.14222	1.96071	0.049913	0.171561	PHF3	6	ENSG00000288701	24778.3	0.27725	0.0796798	3.47955	0.000502254	0.00173556	PRRC2B	9
ENSG00000126790	188.987	0.241737	0.199837	1.20967	0.226405	0.775935	L3HYPDH	14	ENSG00000169718	1684.76	-0.303207	0.154636	-1.96078	0.0499044	0.171561	DUS1L	17	ENSG00000089248	2019.39	-0.496553	0.142753	-3.47841	0.000504393	0.00174195	ERP29	12
ENSG00000187556	52.0995	0.324541	0.268345	1.20942	0.226502	0.776079	NANOS3	19	ENSG00000142544	256.51	-0.650305	0.3317	-1.96052	0.049935	0.171603	CTU1	19	ENSG00000112782	30.596	2.19754	0.631757	3.47846	0.000504306	0.00174195	CLIC5	6
ENSG00000180900	2272.15	0.143735	0.118889	1.20898	0.226671	0.776082	SCRIB	8	ENSG00000197774	1022.77	0.328166	0.16746	1.95967	0.0500345	0.171912	EME2	16	ENSG00000198934	1835.43	0.387993	0.111553	3.47811	0.000504966	0.00174359	MAGEE1	X
ENSG00000187024	133.688	0.250666	0.207348	1.20892	0.226695	0.776082	PTRH1	9	ENSG00000067900	2021.15	0.231023	0.117909	1.95934	0.0500734	0.172012	ROCK1	18	ENSG00000204231	98.6063	-1.40223	0.403188	-3.47785	0.00050546	0.00174495	RXRB	6
ENSG00000187664	58.1092	-0.454478	0.375946	-1.20889	0.226704	0.776082	HAPLN4	19	ENSG00000131378	470.008	-0.360532	0.184024	-1.95916	0.0500941	0.172049	RFTN1	3	ENSG00000086666	2413.85	0.225556	0.0648574	3.47772	0.000505697	0.00174543	ZFAND6	15
ENSG00000241489	1619.28	0.225364	0.186408	1.20898	0.226669	0.776082		X	ENSG00000080819	728.782	-0.254674	0.130001	-1.95902	0.0501105	0.172072	CPOX	3	ENSG00000138750	1628.04	-0.262052	0.0753638	-3.47717	0.000506746	0.0017487	NUP54	4
ENSG00000270903	21.1422	0.473615	0.391793	1.20884	0.226724	0.776082	HNRNPA3P9	11	ENSG00000099783	10338.9	-0.216846	0.110705	-1.95878	0.0501388	0.172135	HNRNPM	19	ENSG00000125731	66.6441	0.738926	0.212519	3.47698	0.000507088	0.00174939	SH2D3A	19
ENSG00000174371	326.325	-0.331456	0.274221	-1.20872	0.226771	0.77609	EXO1	1	ENSG00000176293	344.443	-0.509382	0.260076	-1.95859	0.0501607	0.172164	ZNF135	19	ENSG00000157764	2751.77	0.374854	0.107811	3.47696	0.000507143	0.00174939	BRAF	7
ENSG00000065485	146.581	-0.346639	0.288192	-1.20281	0.229051	0.776223	PDIA5	3	ENSG00000214331	111.776	0.521967	0.266508	1.95854	0.0501668	0.172164	PDPR2P	16	ENSG00000020426	398.848	-0.46809	0.134632	-3.47681	0.000507421	0.00175001	MNAT1	14
ENSG00000066117	6252.92	-0.120493	0.0998946	-1.20621	0.227738	0.776223	SMARCD1	12	ENSG00000100815	1230.32	0.213582	0.109083	1.95797	0.050234	0.172294	TRIP11	14	ENSG00000139438	1143.01	0.484243	0.139316	3.47586	0.000509217	0.00175586	FAM222A	12
ENSG00000092094	1342.47	0.181725	0.150801	1.20506	0.228179	0.776223	OSGEP	14	ENSG00000137185	2023.02	-0.192076	0.0980958	-1.95804	0.0502249	0.172294	ZSCAN9	6	ENSG00000175513	7.90921	-2.11205	0.607686	-3.47557	0.000509771	0.00175743	TSGA10IP	11
ENSG00000100024	39.1605	0.488232	0.405371	1.20441	0.228432	0.776223	UPB1	22	ENSG00000234409	187.874	-0.572629	0.292461	-1.95797	0.0502339	0.172294	CCDC188	22	ENSG00000159197	15.1932	-1.39192	0.400577	-3.47479	0.000511258	0.00176221	KCNE2	21
ENSG00000100068	75.1814	-0.214766	0.178468	-1.20339	0.228826	0.776223	LRP5L	22	ENSG00000105671	1380.71	-0.258145	0.131883	-1.95738	0.0503025	0.172428	DDX49	19	ENSG00000075568	2561.43	0.427749	0.123106	3.47464	0.000511547	0.00176286	TMEM131	2
ENSG00000103145	625.158	0.300243	0.249408	1.20382	0.228659	0.776223	HCFC1R1	16	ENSG00000130054	998.428	-0.461577	0.235798	-1.95751	0.0502875	0.172428	NALF2	X	ENSG00000138622	1590.57	-0.373261	0.107427	-3.47455	0.000511703	0.00176305	HCN4	15
ENSG00000106400	1622.64	0.191176	0.158492	1.20621	0.227735	0.776223	ZNHIT1	7	ENSG00000167654	9248.82	0.297453	0.151962	1.95741	0.0502994	0.172428	ATCAY	19	ENSG00000211455	1332.74	0.450854	0.129792	3.47368	0.000513382	0.00176849	STK38L	12
ENSG00000107672	959.359	-0.133585	0.110832	-1.2053	0.228088	0.776223	NSMCE4A	10	ENSG00000073849	1638.74	-0.227938	0.116461	-1.9572	0.0503239	0.172468	ST6GAL1	3	ENSG00000113249	54.3739	0.71322	0.205326	3.4736	0.000513517	0.00176861	HAVCR1	5
ENSG00000108384	514.901	0.272528	0.226475	1.20335	0.228842	0.776223	RAD51C	17	ENSG00000120211	7.55817	0.931583	0.476	1.95711	0.0503349	0.172472	INSL4	9	ENSG00000182621	347.911	0.849319	0.244554	3.47293	0.000514812	0.00177273	PLCB1	20
ENSG00000109265	5624.65	0.183939	0.152355	1.20731	0.227313	0.776223	CRACD	4	ENSG00000277791	1067.09	-0.483743	0.247184	-1.95701	0.0503461	0.172476	PSMB3	17	ENSG00000168175	2383.09	0.468023	0.134785	3.47237	0.00051589	0.00177609	MAPK1IP1L	14
ENSG00000113758	19403.6	0.0817192	0.0677529	1.20614	0.227765	0.776223	DBN1	5	ENSG00000112977	2175.24	-0.252435	0.129028	-1.95644	0.0504133	0.172623	DAP	5	ENSG00000256683	388.188	0.612878	0.176527	3.47187	0.000516848	0.00177905	ZNF350	19
ENSG00000119414	2878.58	0.121083	0.100233	1.20802	0.227039	0.776223	PPP6C	9	ENSG00000133265	1360.16	-0.423389	0.216431	-1.95623	0.0504381	0.172623	HSPBP1	19	ENSG00000186908	4599.96	0.423448	0.121973	3.47164	0.000517298	0.00178025	ZDHHC17	12
ENSG00000121621	263.695	-0.342588	0.28399	-1.20634	0.227688	0.776223	KIF18A	11	ENSG00000169155	1039.62	0.207265	0.105947	1.95631	0.0504289	0.172623	ZBTB43	9	ENSG00000137573	2213.24	0.950261	0.273729	3.47154	0.000517486	0.00178055	SULF1	8
ENSG00000122705	4201.74	0.177987	0.147753	1.20463	0.228348	0.776223	CLTA	9	ENSG00000169689	932.734	-0.312107	0.159531	-1.95641	0.0504171	0.172623	CENPX	17	ENSG00000121053	125.363	0.562336	0.162011	3.47098	0.000518569	0.00178393	EPX	17
ENSG00000124383	1537.85	-0.159142	0.132117	-1.20456	0.228373	0.776223	MPHOSPH10	2	ENSG00000186130	982.068	-0.160076	0.0818238	-1.95635	0.0504239	0.172623	ZBTB6	9	ENSG00000133706	4695.02	0.290636	0.0837348	3.47091	0.000518701	0.00178403	LARS1	5
ENSG00000130204	2110.08	0.130227	0.107884	1.2071	0.227393	0.776223	TOMM40	19	ENSG00000103550	1518.37	-0.226664	0.115892	-1.95581	0.0504873	0.172656	KNOP1	16	ENSG00000164187	1743.86	0.706829	0.203653	3.47075	0.000518999	0.00178471	LMBRD2	5
ENSG00000130347	296.919	-0.187614	0.155622	-1.20557	0.227982	0.776223	RTN4IP1	6	ENSG00000118939	392.838	-0.206544	0.105614	-1.95565	0.0505066	0.172656	UCHL3	13	ENSG00000108829	2512.6	-0.457775	0.131916	-3.47019	0.000520084	0.00178809	LRRC59	17
ENSG00000131187	62.8449	0.30626	0.254298	1.20434	0.22846	0.776223	F12	5	ENSG00000129691	2263.34	-0.234647	0.119974	-1.95581	0.0504871	0.172656	ASH2L	8	ENSG00000187122	11292.3	1.3247	0.381746	3.4701	0.000520256	0.00178834	SLIT1	10
ENSG00000133103	953.997	-0.116561	0.0968948	-1.20297	0.228989	0.776223	COG6	13	ENSG00000163576	36.7068	-0.994332	0.508396	-1.95582	0.050486	0.172656	EFHB	3	ENSG00000116698	4855.16	0.443703	0.127888	3.46946	0.000521507	0.00179229	SMG7	1
ENSG00000134049	1162.62	0.176272	0.146008	1.20728	0.227325	0.776223	IER3IP1	18	ENSG00000164114	2043.97	0.235663	0.120501	1.95568	0.0505024	0.172656	MAP9	4	ENSG00000164221	2329.83	0.463759	0.133678	3.46922	0.00052198	0.00179343	CCDC112	5
ENSG00000135870	716.317	0.389966	0.323245	1.20641	0.227659	0.776223	RC3H1	1	ENSG00000270492	9.99662	-1.18035	0.603467	-1.95595	0.0504705	0.172656	MARK2P3	3	ENSG00000219392	21.0721	-1.12053	0.322997	-3.46918	0.000522044	0.00179343	ZNF602P	6
ENSG00000136104	348.167	-0.274691	0.228091	-1.2043	0.228472	0.776223	RNASEH2B	13	ENSG00000006125	20130.2	0.340044	0.173903	1.95537	0.0505395	0.172735	AP2B1	17	ENSG00000230772	40.8564	0.9871	0.284555	3.46892	0.000522556	0.00179484	VN1R108P	20
ENSG00000137218	842.38	-0.157633	0.130761	-1.2055	0.22801	0.776223	FRS3	6	ENSG00000144227	43.5513	-0.766383	0.391999	-1.95506	0.0505757	0.172791	NXPH2	2	ENSG00000163513	100.66	-0.917234	0.264428	-3.46875	0.000522888	0.00179564	TGFBR2	3
ENSG00000137819	34.6365	0.385636	0.320123	1.20465	0.228338	0.776223	PAQR5	15	ENSG00000271143	6.08156	-1.7099	0.874585	-1.95509	0.0505721	0.172791		1	ENSG00000115241	4874.18	-0.396513	0.114319	-3.46847	0.000523439	0.00179718	PPM1G	2
ENSG00000139631	834.963	0.195102	0.161636	1.20705	0.227413	0.776223	CSAD	12	ENSG00000116138	961.173	0.229002	0.117144	1.95488	0.0505967	0.172829	DNAJC16	1	ENSG00000105053	885.336	-0.285104	0.0822106	-3.46797	0.000524397	0.00180012	VRK3	19
ENSG00000148655	14.744	-0.70066	0.582527	-1.2028	0.229056	0.776223	LRMDA	10	ENSG00000283761	150.066	0.345781	0.176929	1.95434	0.0506607	0.173014		1	ENSG00000174442	1158.79	-0.39351	0.113472	-3.46791	0.000524517	0.00180018	ZWILCH	15
ENSG00000149547	3758.06	0.179838	0.148822	1.20841	0.226889	0.776223	EI24	11	ENSG00000007341	584.241	0.159425	0.081598	1.95378	0.050727	0.173171	ST7L	1	ENSG00000197467	44.9165	-1.2868	0.371212	-3.46647	0.000527339	0.00180951	COL13A1	10
ENSG00000159314	246.151	-0.164603	0.136496	-1.20591	0.227851	0.776223	ARHGAP27	17	ENSG00000090612	1718.15	0.262414	0.134339	1.95337	0.0507757	0.173171	ZNF268	12	ENSG00000100429	659.807	-0.631342	0.182131	-3.46641	0.000527457	0.00180956	HDAC10	22
ENSG00000162341	411.004	0.151129	0.125636	1.20292	0.229008	0.776223	TPCN2	11	ENSG00000123685	10.0214	0.86858	0.444638	1.95346	0.0507657	0.173171	BATF3	1	ENSG00000134443	6.57024	-2.55809	0.737978	-3.46635	0.000527575	0.00180962	GRP	18
ENSG00000163590	3274.45	-0.225714	0.187408	-1.2044	0.228436	0.776223	PPM1L	3	ENSG00000131127	1281.56	-0.306262	0.156783	-1.95341	0.050771	0.173171	ZNF141	4	ENSG00000053371	757.815	-0.350115	0.101012	-3.46606	0.000528151	0.00181092	AKR7A2	1
ENSG00000163832	841.918	-0.0960635	0.0796054	-1.20675	0.22753	0.776223	ELP6	3	ENSG00000169249	802.576	-0.307374	0.15734	-1.95357	0.0507521	0.173171	ZRSR2	X	ENSG00000240184	2339.9	-1.40103	0.404216	-3.46605	0.000528159	0.00181092	PCDHGC3	5
ENSG00000165443	3347.12	-0.225895	0.187478	-1.20492	0.228235	0.776223	PHYHIPL	10	ENSG00000198914	11204	-0.429619	0.219898	-1.95372	0.0507341	0.173171	POU3F3	2	ENSG00000100600	829.968	0.512056	0.147765	3.46534	0.000529553	0.00181455	LGMN	14
ENSG00000166535	30.7001	0.449199	0.372598	1.20559	0.227977	0.776223	A2ML1	12	ENSG00000241859	63.3107	0.701496	0.359086	1.95356	0.0507533	0.173171	ANOS2P	Y	ENSG00000164342	21.7095	1.6183	0.467	3.46531	0.000529628	0.00181455	TLR3	4
ENSG00000167670	1083.48	-0.3023	0.250398	-1.20728	0.227325	0.776223	CHAF1A	19	ENSG00000267303	75.0138	-2.88563	1.47735	-1.95324	0.0507908	0.173189		19	ENSG00000166965	355.005	-0.433637	0.125133	-3.46542	0.00052941	0.00181455	RCCD1	15
ENSG00000167962	1254.03	0.111322	0.0923779	1.20508	0.228173	0.776223	ZNF598	16	ENSG00000151929	383.431	0.432787	0.221721	1.95195	0.0509442	0.173645	BAG3	10	ENSG00000197461	127.098	0.822565	0.237365	3.4654	0.00052945	0.00181455	PDGFA	7
ENSG00000169515	395.275	-0.294015	0.243505	-1.20743	0.227268	0.776223	CCDC8	19	ENSG00000187118	240.4	-0.342323	0.175371	-1.95199	0.0509394	0.173645	CMC1	3	ENSG00000267323	31.3463	-2.53591	0.731974	-3.46447	0.00053127	0.00181982	SLC25A1P5	19
ENSG00000170855	771.336	0.306438	0.25396	1.20664	0.227572	0.776223	TRIAP1	12	ENSG00000147130	4052.93	0.182486	0.0935011	1.9517	0.0509735	0.173711	ZMYM3	X	ENSG00000153214	494.249	-0.457079	0.131954	-3.46393	0.000532338	0.00182312	TMEM87B	2
ENSG00000173276	966.906	0.14934	0.124125	1.20314	0.228923	0.776223	ZBTB21	21	ENSG00000162267	17.3544	-0.810536	0.415407	-1.95119	0.051035	0.173887	ITIH3	3	ENSG00000235162	472.887	0.45924	0.132584	3.46377	0.000532661	0.00182388	C12orf75	12
ENSG00000180083	19.4953	-0.431119	0.358073	-1.204	0.228591	0.776223	WFDC11	20	ENSG00000174177	401.79	-0.336314	0.172388	-1.95092	0.051067	0.173962	CTU2	16	ENSG00000112357	93.855	-0.785044	0.226697	-3.46296	0.000534262	0.00182868	PEX7	6
ENSG00000181785	258.708	0.15621	0.129317	1.20796	0.227062	0.776223	OR5AS1	11	ENSG00000110871	1095.07	-0.221331	0.113487	-1.95027	0.0511435	0.174189	COQ5	12	ENSG00000198873	1352.32	0.637763	0.184167	3.46296	0.000534272	0.00182868	GRK5	10
ENSG00000182872	3438.66	-0.0981458	0.0814634	-1.20478	0.228287	0.776223	RBM10	X	ENSG00000110442	1401.04	-0.294393	0.150957	-1.95018	0.0511549	0.174194	COMMD9	11	ENSG00000004399	131.396	-0.968	0.279554	-3.46266	0.000534873	0.00183038	PLXND1	3
ENSG00000183172	633.273	0.247516	0.20536	1.20528	0.228095	0.776223	SMDT1	22	ENSG00000112218	325.741	0.482273	0.247332	1.9499	0.0511881	0.174273	GPR63	6	ENSG00000257576	20.4715	-1.24434	0.359372	-3.46254	0.000535111	0.00183084	HSPD1P4	12
ENSG00000185986	114.743	-0.26052	0.216008	-1.20607	0.22779	0.776223	SDHAP3	5	ENSG00000093144	1659.5	-0.147544	0.0756734	-1.94975	0.051206	0.174284	ECHDC1	6	ENSG00000125449	371.518	-0.382137	0.110373	-3.46222	0.000535731	0.00183261	ARMC7	17
ENSG00000186231	317.209	-0.297284	0.247001	-1.20357	0.228754	0.776223	KLHL32	6	ENSG00000137959	144.1	1.03646	0.531598	1.94971	0.0512109	0.174284	IFI44L	1	ENSG00000271793	2645.17	-0.373911	0.108	-3.46213	0.000535909	0.00183286		6
ENSG00000196557	2399.76	0.170999	0.142141	1.20302	0.228967	0.776223	CACNA1H	16	ENSG00000228330	40.884	0.462389	0.237275	1.94874	0.051326	0.174641		10	ENSG00000006015	821.102	-0.893518	0.2581	-3.46191	0.000536352	0.00183402	REX1BD	19
ENSG00000197380	2658.99	0.114795	0.0951026	1.20707	0.227406	0.776223	DACT3	19	ENSG00000110852	13.3586	-0.929691	0.4771	-1.94863	0.0513394	0.174653	CLEC2B	12	ENSG00000166387	82.732	0.794279	0.229461	3.4615	0.000537175	0.00183648	PPFIBP2	11
ENSG00000220205	7294.77	0.163064	0.135575	1.20276	0.22907	0.776223	VAMP2	17	ENSG00000039560	3042.9	0.416386	0.213728	1.94821	0.0513901	0.174736	RAI14	5	ENSG00000181035	655.589	-0.437814	0.126509	-3.46073	0.000538708	0.00184137	SLC25A42	19
ENSG00000228330	38.0571	0.355149	0.294091	1.20762	0.227195	0.776223		10	ENSG00000135862	2474.73	0.446542	0.229214	1.94814	0.051398	0.174736	LAMC1	1	ENSG00000127616	17081.2	-0.302234	0.0873525	-3.45993	0.000540313	0.0018465	SMARCA4	19
ENSG00000234882	132.898	0.262459	0.218048	1.20368	0.228714	0.776223	EIF3EP1	6	ENSG00000137033	26.6537	0.69406	0.356276	1.9481	0.0514035	0.174736	IL33	9	ENSG00000170525	2974.88	0.450525	0.13022	3.45971	0.000540748	0.00184762	PFKFB3	10
ENSG00000261652	53.9449	0.204373	0.169814	1.20351	0.228778	0.776223	PIERCE2	15	ENSG00000137731	20.8255	-0.833816	0.427963	-1.94834	0.0513746	0.174736	FXYD2	11	ENSG00000100938	612.138	-0.450076	0.130111	-3.45916	0.000541863	0.00185108	GMPR2	14
ENSG00000288722	470.53	-0.252684	0.209533	-1.20594	0.227841	0.776223	F8A1	X	ENSG00000179598	86.8037	0.811537	0.416602	1.94799	0.0514161	0.174745	PLD6	17	ENSG00000269335	625.898	-0.621841	0.179792	-3.45866	0.000542868	0.00185415	IKBKG	X
ENSG00000117676	228.322	0.199528	0.165996	1.202	0.229363	0.776618	RPS6KA1	1	ENSG00000151503	1508.97	-0.34755	0.178433	-1.94779	0.05144	0.174793	NCAPD3	11	ENSG00000131044	148.604	0.734123	0.212271	3.45843	0.000543337	0.00185504	TTLL9	20
ENSG00000130766	486.837	0.282673	0.23516	1.20204	0.229346	0.776618	SESN2	1	ENSG00000175550	2498.49	-0.500018	0.25673	-1.94764	0.0514585	0.174822	DRAP1	11	ENSG00000144227	36.3945	-1.74433	0.50437	-3.45843	0.000543338	0.00185504	NXPH2	2
ENSG00000163882	959.568	0.221727	0.184475	1.20194	0.229387	0.776618	POLR2H	3	ENSG00000284209	9.84308	1.11416	0.572175	1.94723	0.0515068	0.174952	CCNYL1B	16	ENSG00000164924	37084.2	0.336356	0.0972631	3.45821	0.000543782	0.00185619	YWHAZ	8
ENSG00000182154	968.093	0.217667	0.181122	1.20177	0.229452	0.776618	MRPL41	9	ENSG00000275591	50.8586	0.55635	0.285763	1.9469	0.0515471	0.175055	XKR5	8	ENSG00000126790	235.762	0.623368	0.180321	3.45699	0.000546238	0.00186422	L3HYPDH	14
ENSG00000188677	105.55	-0.306274	0.254813	-1.20195	0.229382	0.776618	PARVB	22	ENSG00000168813	1354.95	0.228824	0.117544	1.9467	0.0515703	0.1751	ZNF507	19	ENSG00000268750	33.0625	0.997077	0.28846	3.45655	0.000547132	0.00186691		19
ENSG00000214279	161.655	-0.377931	0.314473	-1.20179	0.229445	0.776618	SCART1	10	ENSG00000124831	1882.41	0.206773	0.10626	1.94591	0.0516655	0.175389	LRRFIP1	2	ENSG00000187713	1162.31	-0.401497	0.116173	-3.45603	0.0005482	0.00187019	TMEM203	9
ENSG00000104129	606.325	-0.125711	0.104632	-1.20145	0.229577	0.776738	DNAJC17	15	ENSG00000073282	8.55546	-1.19608	0.614775	-1.94556	0.0517078	0.175466	TP63	3	ENSG00000120526	802.845	-0.310737	0.0899752	-3.45359	0.000553181	0.00188682	NUDCD1	8
ENSG00000162714	2888.45	-0.162998	0.135662	-1.20151	0.229555	0.776738	ZNF496	1	ENSG00000105321	357.002	-0.363937	0.18706	-1.94556	0.051708	0.175466	CCDC9	19	ENSG00000126953	260.796	-0.420497	0.121807	-3.45215	0.000556145	0.00189656	TIMM8A	X
ENSG00000152944	1097.16	0.15834	0.13183	1.20109	0.229717	0.777064	MED21	12	ENSG00000114648	1868.71	0.249626	0.128319	1.94535	0.0517324	0.175515	KLHL18	3	ENSG00000232608	8.85993	1.69527	0.49144	3.44959	0.000561436	0.00191424	TIMM9P2	21
ENSG00000124256	43.8096	0.269994	0.224814	1.20096	0.229766	0.777078	ZBP1	20	ENSG00000130311	1901.51	0.279721	0.143806	1.94513	0.0517593	0.175572	DDA1	19	ENSG00000187676	310.751	-0.458962	0.133055	-3.44941	0.000561805	0.00191513	B3GLCT	13
ENSG00000066427	1251.22	-0.143888	0.119845	-1.20062	0.229899	0.77708	ATXN3	14	ENSG00000137809	94.4769	0.585239	0.300928	1.94478	0.0518009	0.175645	ITGA11	15	ENSG00000006125	20854.6	0.424919	0.123204	3.44891	0.000562854	0.00191833	AP2B1	17
ENSG00000121316	11.0657	-0.667971	0.556316	-1.2007	0.229866	0.77708	PLBD1	12	ENSG00000168564	1311.9	-0.201589	0.103653	-1.94485	0.0517935	0.175645	CDKN2AIP	4	ENSG00000161057	1956.2	-0.242908	0.0704494	-3.44798	0.000564806	0.00192461	PSMC2	7
ENSG00000170542	202.014	0.511097	0.425663	1.20071	0.229864	0.77708	SERPINB9	6	ENSG00000140199	1633.49	0.257312	0.132362	1.944	0.0518954	0.175932	SLC12A6	15	ENSG00000123349	3825.51	-0.421876	0.122359	-3.44785	0.000565077	0.00192517	PFDN5	12
ENSG00000105821	772.471	0.14397	0.119957	1.20018	0.23007	0.777484	DNAJC2	7	ENSG00000172901	34.0034	0.655661	0.337355	1.94353	0.0519516	0.176088	LVRN	5	ENSG00000118200	7617.08	0.339826	0.0986128	3.44607	0.000568805	0.00193712	CAMSAP2	1
ENSG00000123329	15.6299	-0.699148	0.582834	-1.19957	0.230307	0.777484	ARHGAP9	12	ENSG00000057663	810.225	-0.143046	0.0736062	-1.9434	0.0519676	0.176108	ATG5	6	ENSG00000130414	3921.39	-0.225259	0.0653664	-3.44609	0.00056876	0.00193712	NDUFA10	2
ENSG00000143297	110.374	0.254075	0.211715	1.20008	0.230109	0.777484	FCRL5	1	ENSG00000286064	23.7703	0.677639	0.348708	1.94329	0.0519814	0.176121		1	ENSG00000170860	1027.73	-0.474653	0.137776	-3.4451	0.000570855	0.00194373	LSM3	3
ENSG00000148110	1404.42	0.143844	0.119876	1.19994	0.230162	0.777484	MFSD14B	9	ENSG00000079101	129.821	-0.498793	0.256705	-1.94306	0.0520088	0.17618	CLUL1	18	ENSG00000003147	231.839	-0.716075	0.207858	-3.44502	0.000571013	0.00194382	ICA1	7
ENSG00000179148	22.6011	0.374233	0.311909	1.19982	0.230211	0.777484	ALOXE3	17	ENSG00000167766	1769.64	0.435378	0.224097	1.9428	0.0520397	0.176196	ZNF83	19	ENSG00000157450	2557.39	-0.277681	0.0806046	-3.44498	0.000571104	0.00194382	RNF111	15
ENSG00000198873	1079.43	-0.199178	0.166022	-1.19971	0.230253	0.777484	GRK5	10	ENSG00000187650	137.457	0.257406	0.132494	1.94277	0.0520436	0.176196	VMAC	19	ENSG00000080603	3372.91	0.62967	0.182786	3.44485	0.000571378	0.0019443	SRCAP	16
ENSG00000250462	53.5074	0.311859	0.259989	1.19951	0.23033	0.777484	LRRC37BP1	17	ENSG00000197497	116.242	-0.572386	0.294622	-1.94278	0.052043	0.176196	ZNF665	19	ENSG00000128596	2399.83	0.451117	0.130958	3.44476	0.000571574	0.0019443	CCDC136	7
ENSG00000102981	437.984	0.114671	0.0956327	1.19907	0.230499	0.777645	PARD6A	16	ENSG00000139835	92.1286	-0.601494	0.309726	-1.94202	0.0521347	0.17647	GRTP1	13	ENSG00000276045	161.243	-0.665702	0.193251	-3.44476	0.000571573	0.0019443	ORAI1	12
ENSG00000117281	42.3293	0.337646	0.281567	1.19917	0.230464	0.777645	CD160	1	ENSG00000139985	11.3402	1.01069	0.520477	1.94186	0.0521546	0.17647	ADAM21	14	ENSG00000055917	6604.78	0.29603	0.085941	3.44457	0.000571959	0.00194523	PUM2	2
ENSG00000147586	380.613	-0.184293	0.153699	-1.19905	0.23051	0.777645	MRPS28	8	ENSG00000159556	32.3583	2.62391	1.35118	1.94194	0.0521448	0.17647	ISL2	15	ENSG00000007202	5152.55	0.386702	0.112276	3.44422	0.00057272	0.00194745	BLTP2	17
ENSG00000164488	26.418	0.445811	0.37189	1.19877	0.230617	0.777856	DACT2	6	ENSG00000163832	844.595	-0.176012	0.0906641	-1.94136	0.0522142	0.17659	ELP6	3	ENSG00000131781	120.198	0.747269	0.217038	3.44304	0.000575213	0.00195555	FMO5	1
ENSG00000131398	759.627	-0.243885	0.203482	-1.19856	0.2307	0.777987	KCNC3	19	ENSG00000185946	1457.16	0.308055	0.158684	1.94131	0.0522201	0.17659	RNPC3	1	ENSG00000185813	1135.69	-0.393048	0.114161	-3.44291	0.000575492	0.00195612	PCYT2	17
ENSG00000175063	802.705	-0.340834	0.28444	-1.19826	0.230814	0.778221	UBE2C	20	ENSG00000185989	598.06	0.357891	0.18435	1.94137	0.0522139	0.17659	RASA3	13	ENSG00000174842	584.693	-0.430592	0.125116	-3.44153	0.000578436	0.00196575	GLMN	1
ENSG00000131759	709.538	0.134385	0.112175	1.19799	0.230921	0.778248	RARA	17	ENSG00000105270	7355.59	0.304612	0.157013	1.94005	0.0523741	0.177076	CLIP3	19	ENSG00000213123	812.119	0.436761	0.126954	3.4403	0.000581077	0.00197434	DYNLT2B	3
ENSG00000154134	3342.11	-0.890901	0.743789	-1.19779	0.231	0.778248	ROBO3	11	ENSG00000172057	1757.89	-0.282178	0.145461	-1.93989	0.0523927	0.177105	ORMDL3	17	ENSG00000160214	913.759	-0.261896	0.076152	-3.43912	0.000583615	0.00198258	RRP1	21
ENSG00000171862	912.432	0.147516	0.123151	1.19785	0.230975	0.778248	PTEN	10	ENSG00000164188	14.7754	-0.850949	0.43876	-1.93944	0.0524478	0.177257	RANBP3L	5	ENSG00000112531	6200.6	0.431484	0.125472	3.4389	0.000584082	0.00198368	QKI	6
ENSG00000204839	15.0379	0.539285	0.450202	1.19787	0.230967	0.778248	MROH6	8	ENSG00000104112	4285.11	-0.352478	0.18178	-1.93904	0.0524968	0.177389	SCG3	15	ENSG00000148154	1528.58	0.280361	0.0815272	3.43886	0.000584162	0.00198368	UGCG	9
ENSG00000184178	434.445	-0.144598	0.120789	-1.19712	0.231261	0.778978	SCFD2	4	ENSG00000180263	1072.83	0.355273	0.183251	1.93872	0.0525352	0.177484	FGD6	12	ENSG00000164252	1634.11	0.245761	0.0714671	3.4388	0.000584301	0.00198377	AGGF1	5
ENSG00000142546	1426.43	0.159447	0.133218	1.19689	0.231351	0.77913	NOSIP	19	ENSG00000079841	1236.12	0.404342	0.20859	1.93845	0.052568	0.177493	RIMS1	6	ENSG00000185100	150.88	-0.603262	0.175455	-3.43827	0.000585445	0.00198727	ADSS1	14
ENSG00000171723	2172.86	-0.185792	0.155251	-1.19672	0.231416	0.779201	GPHN	14	ENSG00000171435	339.661	0.551157	0.284322	1.93849	0.052563	0.177493	KSR2	12	ENSG00000161813	1836.66	0.441779	0.128506	3.43781	0.000586447	0.00199029	LARP4	12
ENSG00000122584	475.55	-0.394299	0.329595	-1.19631	0.231575	0.779509	NXPH1	7	ENSG00000253166	22.6874	0.498092	0.256934	1.9386	0.0525505	0.177493		8	ENSG00000083844	2145.68	0.37701	0.109685	3.43721	0.000587748	0.00199394	ZNF264	19
ENSG00000143340	9.75348	-0.620163	0.51847	-1.19614	0.231641	0.779509	FAM163A	1	ENSG00000136877	941.078	-0.208781	0.107717	-1.93823	0.0525947	0.177549	FPGS	9	ENSG00000145431	318.83	-0.494872	0.143973	-3.43725	0.000587663	0.00199394	PDGFC	4
ENSG00000160856	17.563	-0.431496	0.360718	-1.19621	0.231613	0.779509	FCRL3	1	ENSG00000170471	4425.88	0.190236	0.0981629	1.93796	0.0526275	0.177625	RALGAPB	20	ENSG00000153048	3596.37	-0.351031	0.102136	-3.43689	0.000588425	0.00199585	CARHSP1	16
ENSG00000147689	56.9486	0.371498	0.310649	1.19588	0.231744	0.779704	FAM83A	8	ENSG00000187068	862.248	0.23992	0.123828	1.93752	0.0526812	0.177773	C3orf70	3	ENSG00000183091	295.122	-1.05447	0.306826	-3.43671	0.000588817	0.0019968	NEB	2
ENSG00000103194	3576.34	-0.110164	0.0921506	-1.19548	0.231901	0.779876	USP10	16	ENSG00000169957	2473.73	-0.33796	0.174437	-1.93743	0.0526927	0.177777	ZNF768	16	ENSG00000118579	5157.74	-0.495095	0.144073	-3.43642	0.000589463	0.00199861	MED28	4
ENSG00000134207	508.937	-0.574652	0.480763	-1.19529	0.231973	0.779876	SYT6	1	ENSG00000076554	1058.36	0.742944	0.383516	1.93719	0.0527219	0.177811	TPD52	8	ENSG00000164171	223.967	1.58726	0.462013	3.43553	0.000591391	0.00200476	ITGA2	5
ENSG00000156689	28.6721	-0.425533	0.35595	-1.19549	0.231897	0.779876	GLYATL2	11	ENSG00000173418	858.348	-0.162146	0.0837019	-1.93718	0.0527231	0.177811	NAA20	20	ENSG00000119778	2070.74	0.364774	0.106183	3.43533	0.000591837	0.00200588	ATAD2B	2
ENSG00000204842	2570.01	0.118228	0.0989096	1.19532	0.231964	0.779876	ATXN2	12	ENSG00000188385	266.266	0.809704	0.418008	1.93706	0.0527385	0.177829	JAKMIP3	10	ENSG00000164543	641.385	0.655167	0.190719	3.43524	0.000592025	0.00200614	STK17A	7
ENSG00000115718	8.26689	-0.598407	0.500685	-1.19518	0.232018	0.779879	PROC	2	ENSG00000213903	116.069	-0.363307	0.187572	-1.93689	0.0527592	0.177865	LTB4R	14	ENSG00000167528	1939.07	0.3573	0.104021	3.43487	0.000592836	0.0020085	ZNF641	12
ENSG00000149308	780.169	0.148133	0.124019	1.19443	0.232308	0.78027	NPAT	11	ENSG00000130748	580.092	-0.46827	0.241804	-1.93657	0.0527982	0.177962	TMEM160	19	ENSG00000136950	1141.75	-0.392687	0.11433	-3.43468	0.000593254	0.00200914	ARPC5L	9
ENSG00000166471	1430.32	0.177285	0.148427	1.19442	0.232313	0.78027	TMEM41B	11	ENSG00000100138	2493.14	-0.246231	0.12721	-1.93562	0.0529139	0.178318	SNU13	22	ENSG00000146221	117.636	0.987924	0.287628	3.43473	0.000593146	0.00200914	TCTE1	6
ENSG00000175198	1137.53	-0.140446	0.117576	-1.19451	0.232278	0.78027	PCCA	13	ENSG00000127928	9.99565	-1.23754	0.639537	-1.93506	0.0529828	0.178516	GNGT1	7	ENSG00000139508	94.4473	0.733971	0.213748	3.43381	0.000595168	0.00201524	SLC46A3	13
ENSG00000213186	510.503	-0.295835	0.247641	-1.19461	0.232239	0.78027	TRIM59	3	ENSG00000198835	55.754	-0.850317	0.439515	-1.93467	0.0530309	0.178644	GJC2	1	ENSG00000128573	792.198	1.5965	0.464995	3.43336	0.000596149	0.00201818	FOXP2	7
ENSG00000110700	8371.74	0.212416	0.17788	1.19415	0.232418	0.780352	RPS13	11	ENSG00000168958	2464.92	-0.135433	0.0700086	-1.93452	0.0530496	0.178672	MFF	2	ENSG00000089775	907.727	0.454837	0.132511	3.43244	0.000598182	0.00202428	ZBTB25	14
ENSG00000115827	988.868	-0.189222	0.158461	-1.19412	0.23243	0.780352	DCAF17	2	ENSG00000023902	3071.82	-0.278044	0.143786	-1.93374	0.0531455	0.178961	PLEKHO1	1	ENSG00000135677	3464.97	0.46216	0.134644	3.43245	0.000598155	0.00202428	GNS	12
ENSG00000186104	643.594	0.127476	0.106763	1.19402	0.232471	0.780352	CYP2R1	11	ENSG00000081721	1065.18	-0.196958	0.101884	-1.93316	0.0532169	0.179008	DUSP12	1	ENSG00000171121	69.777	-0.868514	0.253129	-3.43112	0.000601102	0.00203377	KCNMB3	3
ENSG00000163635	1023.29	0.145954	0.122254	1.19387	0.23253	0.780402	ATXN7	3	ENSG00000089091	509.648	-0.191382	0.0990012	-1.93313	0.0532204	0.179008	DZANK1	20	ENSG00000110768	660.585	0.279143	0.0813624	3.43086	0.000601665	0.00203529	GTF2H1	11
ENSG00000134371	1095.24	0.149276	0.125049	1.19374	0.232579	0.780417	CDC73	1	ENSG00000124422	22920	0.143967	0.074464	1.93337	0.0531901	0.179008	USP22	17	ENSG00000120322	46.2838	0.998304	0.29101	3.43049	0.000602502	0.00203773	PCDHB8	5
ENSG00000023191	941.171	0.135235	0.1134	1.19255	0.233045	0.780884	RNH1	11	ENSG00000147459	233.943	0.431881	0.223374	1.93345	0.053181	0.179008	DOCK5	8	ENSG00000131037	572.998	-0.4437	0.129342	-3.43043	0.000602619	0.00203773	EPS8L1	19
ENSG00000103653	2620.92	0.100842	0.0845559	1.1926	0.233025	0.780884	CSK	15	ENSG00000171819	8.35404	1.1672	0.603664	1.93352	0.0531721	0.179008	ANGPTL7	1	ENSG00000077044	2058.45	0.648295	0.188993	3.43026	0.000602998	0.00203823	DGKD	2
ENSG00000116044	1008.57	0.252821	0.211954	1.19281	0.232943	0.780884	NFE2L2	2	ENSG00000234036	5.88298	1.38377	0.715775	1.93325	0.0532058	0.179008	TXNP6	4	ENSG00000166164	3336.21	-0.208647	0.0608249	-3.43029	0.000602932	0.00203823	BRD7	16
ENSG00000137776	3400.03	0.154105	0.129231	1.19247	0.233075	0.780884	SLTM	15	ENSG00000167779	12.6344	-0.808147	0.418254	-1.93219	0.0533357	0.179361	IGFBP6	12	ENSG00000181218	247.078	-0.592581	0.17276	-3.43008	0.0006034	0.0020392	H2AC25	1
ENSG00000144815	1656.81	0.162361	0.136139	1.19261	0.233021	0.780884	NXPE3	3	ENSG00000054116	1341.41	-0.21931	0.11352	-1.93191	0.0533709	0.179444	TRAPPC3	1	ENSG00000173875	1674.7	0.679627	0.198143	3.42998	0.000603621	0.00203956	ZNF791	19
ENSG00000149256	2079.47	-0.380841	0.319368	-1.19248	0.233071	0.780884	TENM4	11	ENSG00000109572	4120.17	0.264055	0.136687	1.93183	0.0533807	0.179444	CLCN3	4	ENSG00000124155	2001.34	-0.301231	0.0878345	-3.42953	0.000604638	0.00204261	PIGT	20
ENSG00000249863	6.32604	-0.673716	0.564634	-1.19319	0.232795	0.780884		4	ENSG00000047365	33.1811	0.965155	0.499709	1.93143	0.0534294	0.179562	ARAP2	4	ENSG00000142731	553.175	-0.77473	0.225975	-3.42839	0.000607177	0.00205079	PLK4	4
ENSG00000285953	62.5003	-0.280152	0.234928	-1.1925	0.233066	0.780884		7	ENSG00000180509	30.2735	0.644071	0.333477	1.93138	0.0534363	0.179562	KCNE1	21	ENSG00000182858	672.718	-0.481822	0.140591	-3.42713	0.00061	0.00205993	ALG12	22
ENSG00000154319	478.291	-0.202018	0.169447	-1.19222	0.233175	0.78107	FAM167A	8	ENSG00000119139	321.481	-0.445192	0.230631	-1.93032	0.0535672	0.179967	TJP2	9	ENSG00000114520	3442.35	0.214865	0.0626966	3.42706	0.000610155	0.00206006	SNX4	3
ENSG00000189227	140.092	-0.304486	0.255488	-1.19178	0.233347	0.781373	C15orf61	15	ENSG00000108219	2858	0.241758	0.125276	1.92981	0.0536306	0.18008	TSPAN14	10	ENSG00000153253	8916.95	0.376659	0.10991	3.42697	0.000610362	0.00206036	SCN3A	2
ENSG00000280081	101.286	0.227167	0.190614	1.19176	0.233355	0.781373	LINC01667	21	ENSG00000112715	320.443	-0.447791	0.232024	-1.92993	0.053615	0.18008	VEGFA	6	ENSG00000196365	2254.85	-0.662202	0.19325	-3.42665	0.000611071	0.00206197	LONP1	19
ENSG00000112078	2736.73	-0.13447	0.112852	-1.19157	0.233431	0.781394	KCTD20	6	ENSG00000255339	110.121	0.651463	0.33758	1.9298	0.0536315	0.18008		10	ENSG00000218336	5042.96	0.763773	0.222891	3.42667	0.000611027	0.00206197	TENM3	4
ENSG00000146021	391.928	-0.298298	0.250351	-1.19152	0.23345	0.781394	KLHL3	5	ENSG00000034677	1516.16	0.228843	0.118591	1.92968	0.0536471	0.180098	RNF19A	8	ENSG00000112796	48.1095	1.17663	0.343434	3.42608	0.000612358	0.00206552	ENPP5	6
ENSG00000140006	524.779	-0.100271	0.0841674	-1.19132	0.233526	0.781499	WDR89	14	ENSG00000167720	1039.69	0.224022	0.116099	1.92957	0.0536596	0.180106	SRR	17	ENSG00000129038	364.442	-1.05165	0.306952	-3.42611	0.000612297	0.00206552	LOXL1	15
ENSG00000110218	1926.89	-0.151918	0.127545	-1.19109	0.233618	0.781623	PANX1	11	ENSG00000147642	758.434	-0.370192	0.191907	-1.92901	0.053729	0.18027	SYBU	8	ENSG00000177200	5801.21	0.488759	0.142667	3.42588	0.000612821	0.00206669	CHD9	16
ENSG00000145386	1252.04	-0.295323	0.247962	-1.191	0.233653	0.781623	CCNA2	4	ENSG00000188338	61.7376	0.446887	0.231661	1.92906	0.0537238	0.18027	SLC38A3	3	ENSG00000155096	9039.24	0.215143	0.0628105	3.42528	0.000614173	0.00207086	AZIN1	8
ENSG00000105696	2576.44	0.144417	0.121333	1.19025	0.233946	0.782377	TMEM59L	19	ENSG00000160213	913.467	-0.351758	0.182368	-1.92884	0.0537509	0.180283	CSTB	21	ENSG00000134444	2548.16	0.458554	0.133901	3.42457	0.000615764	0.00207582	RELCH	18
ENSG00000111540	6359.92	0.0994913	0.0836005	1.19008	0.234015	0.782377	RAB5B	12	ENSG00000163382	1251.35	-0.261895	0.13578	-1.92882	0.0537534	0.180283	NAXE	1	ENSG00000129562	1618.4	-0.300698	0.0878182	-3.4241	0.00061685	0.00207909	DAD1	14
ENSG00000137857	466.739	-0.195587	0.164423	-1.18954	0.234227	0.782377	DUOX1	15	ENSG00000120262	25.0693	0.832856	0.432009	1.92786	0.053872	0.180646	CCDC170	6	ENSG00000064961	836.16	-0.845953	0.247088	-3.4237	0.000617756	0.00208174	HMG20B	19
ENSG00000143110	58.8031	0.293677	0.246843	1.18973	0.234152	0.782377	C1orf162	1	ENSG00000121211	154.237	-0.44362	0.230131	-1.92768	0.0538946	0.180687	MND1	4	ENSG00000139117	128.472	-1.46055	0.426655	-3.42325	0.000618775	0.00208478	CPNE8	12
ENSG00000149243	1658.88	-0.444264	0.373368	-1.18988	0.234092	0.782377	KLHL35	11	ENSG00000198729	445.553	1.21492	0.630348	1.92738	0.0539324	0.18078	PPP1R14C	6	ENSG00000124098	1744.98	-0.474111	0.138502	-3.42314	0.000619015	0.00208519	FAM210B	20
ENSG00000151694	1853	0.130356	0.109565	1.18976	0.234142	0.782377	ADAM17	2	ENSG00000162600	111.562	-0.544985	0.282808	-1.92705	0.0539736	0.180883	OMA1	1	ENSG00000107130	6528.39	0.372239	0.108746	3.423	0.000619334	0.00208549	NCS1	9
ENSG00000172432	1885.92	0.0971902	0.0816644	1.19012	0.234001	0.782377	GTPBP2	6	ENSG00000143612	4473.27	-0.247407	0.128401	-1.92684	0.0539998	0.180937	C1orf43	1	ENSG00000140987	610.256	-0.318105	0.0929317	-3.423	0.000619339	0.00208549	ZSCAN32	16
ENSG00000176887	35999.7	0.18004	0.151372	1.18939	0.234287	0.782377	SOX11	2	ENSG00000135636	45.5853	0.640625	0.332542	1.92645	0.0540485	0.181065	DYSF	2	ENSG00000145882	888.638	-0.436696	0.127592	-3.4226	0.000620259	0.00208819	PCYOX1L	5
ENSG00000183395	5.98491	1.20873	1.01635	1.18929	0.234325	0.782377	PMCH	12	ENSG00000164919	1883.83	-0.268604	0.13944	-1.9263	0.0540669	0.181092	COX6C	8	ENSG00000177150	516.256	0.368521	0.107686	3.42217	0.000621236	0.00209107	FAM210A	18
ENSG00000219607	16.3879	0.514126	0.43222	1.1895	0.234244	0.782377	PPP1R3G	6	ENSG00000088205	3164.84	0.104555	0.0542805	1.92619	0.0540804	0.181103	DDX18	2	ENSG00000136457	5.13202	-2.52333	0.737528	-3.42133	0.000623145	0.0020971	CHAD	17
ENSG00000214078	4112.48	-0.0851157	0.0715818	-1.18907	0.234413	0.782523	CPNE1	20	ENSG00000100116	449.64	-0.304836	0.158298	-1.92571	0.054141	0.181267	GCAT	22	ENSG00000132879	1401.67	0.418558	0.122348	3.42104	0.000623821	0.00209898	FBXO44	1
ENSG00000136404	73.0529	0.327005	0.275042	1.18893	0.234468	0.782557	TM6SF1	15	ENSG00000136098	379.42	-0.301041	0.15634	-1.92555	0.0541604	0.181267	NEK3	13	ENSG00000171700	107.742	0.842298	0.246252	3.42047	0.000625137	0.002103	RGS19	20
ENSG00000156931	2542.02	-0.166668	0.1402	-1.18879	0.234523	0.782593	VPS8	3	ENSG00000183506	3339.36	0.460576	0.239182	1.92563	0.0541503	0.181267	PI4KAP2	22	ENSG00000197785	999.279	-0.577737	0.168932	-3.41993	0.000626369	0.00210675	ATAD3A	1
ENSG00000184497	57.0708	-0.705505	0.593547	-1.18863	0.234587	0.782655	TMEM255B	13	ENSG00000041357	4418.4	-0.186576	0.0969246	-1.92495	0.054235	0.181344	PSMA4	15	ENSG00000228897	9.14253	-1.67332	0.489385	-3.41924	0.000627964	0.00211171		7
ENSG00000103599	88.953	0.370294	0.311651	1.18817	0.234766	0.782894	IQCH	15	ENSG00000090273	2315.73	-0.301357	0.156547	-1.92503	0.0542262	0.181344	NUDC	1	ENSG00000166128	3063.28	0.282868	0.0827351	3.41896	0.00062862	0.00211351	RAB8B	15
ENSG00000108262	3528.5	0.0746095	0.062845	1.1872	0.23515	0.782894	GIT1	17	ENSG00000103061	1005.15	0.223665	0.116179	1.92518	0.0542074	0.181344	SLC7A6OS	16	ENSG00000187837	46.4475	-1.3509	0.39532	-3.41722	0.000632631	0.00212659	H1-2	6
ENSG00000115998	266.177	0.174304	0.1468	1.18736	0.235086	0.782894	C2orf42	2	ENSG00000125779	2011.76	-0.207339	0.107703	-1.92509	0.0542177	0.181344	PANK2	20	ENSG00000179119	834.118	0.301436	0.0882155	3.41704	0.000633059	0.00212763	SPTY2D1	11
ENSG00000142669	1500.28	0.287671	0.242192	1.18778	0.23492	0.782894	SH3BGRL3	1	ENSG00000171503	826.398	-0.203927	0.105921	-1.92527	0.0541961	0.181344	ETFDH	4	ENSG00000157992	49.9832	-0.824179	0.241258	-3.41618	0.000635066	0.00213397	KRTCAP3	2
ENSG00000165828	6.09326	0.759712	0.639404	1.18816	0.234772	0.782894	PRAP1	10	ENSG00000224940	481.856	-0.42331	0.21995	-1.92457	0.0542829	0.18147	PRRT4	7	ENSG00000261934	49.7181	1.00848	0.295296	3.41514	0.000637497	0.00214173	PCDHGA9	5
ENSG00000166446	454.692	-0.333231	0.28067	-1.18727	0.23512	0.782894	CDYL2	16	ENSG00000164611	784.7	-0.534465	0.277724	-1.92445	0.0542988	0.181488	PTTG1	5	ENSG00000162992	402.603	-1.14019	0.333904	-3.41473	0.000638461	0.00214456	NEUROD1	2
ENSG00000167306	94.2347	-0.375099	0.315914	-1.18735	0.235091	0.782894	MYO5B	18	ENSG00000119283	2390.84	0.335774	0.17457	1.92344	0.054425	0.181807	TRIM67	1	ENSG00000139641	1872.99	-0.536354	0.157099	-3.41411	0.000639899	0.00214898	ESYT1	12
ENSG00000170903	2462.66	-0.0941641	0.0792888	-1.18761	0.234988	0.782894	MSANTD4	11	ENSG00000133794	150.785	0.430563	0.223844	1.9235	0.0544172	0.181807	BMAL1	11	ENSG00000115073	1666.71	-0.524876	0.153749	-3.41386	0.000640488	0.00215055	ACTR1B	2
ENSG00000174948	72.1139	-0.443494	0.373369	-1.18782	0.234906	0.782894	GPR149	3	ENSG00000141503	2489.33	0.299381	0.155642	1.92352	0.0544145	0.181807	MINK1	17	ENSG00000153914	4423.97	0.522652	0.153123	3.41329	0.000641838	0.00215467	SREK1	5
ENSG00000270885	664.896	-0.213904	0.180132	-1.18749	0.235036	0.782894	RASL10B	17	ENSG00000102302	1827.4	0.181858	0.0945728	1.92294	0.0544872	0.18191	FGD1	X	ENSG00000119906	2654.85	0.33237	0.0973874	3.41286	0.00064285	0.00215766	SLF2	10
ENSG00000277654	6.92246	0.746194	0.628504	1.18725	0.235127	0.782894		15	ENSG00000131351	265.295	-0.424095	0.220531	-1.92306	0.0544726	0.18191	HAUS8	19	ENSG00000153187	23173.3	-0.258566	0.0757634	-3.41281	0.000642974	0.00215767	HNRNPU	1
ENSG00000184922	202.617	0.263725	0.222171	1.18704	0.235212	0.782953	FMNL1	17	ENSG00000164168	1902.59	0.222081	0.115488	1.92299	0.0544818	0.18191	TMEM184C	4	ENSG00000155287	728.804	-0.455555	0.133486	-3.41275	0.000643113	0.00215772	SLC25A28	10
ENSG00000105204	796.788	0.131525	0.110831	1.18671	0.235341	0.783032	DYRK1B	19	ENSG00000182504	2132.9	0.232906	0.121131	1.92277	0.0545095	0.18195	CEP97	3	ENSG00000172785	1305.16	-0.492726	0.144416	-3.41186	0.000645215	0.00216436	ZNG1A	9
ENSG00000139505	2353.18	0.143131	0.120629	1.18654	0.235409	0.783032	MTMR6	13	ENSG00000116752	1575.93	-0.21173	0.110122	-1.92268	0.0545204	0.181952	BCAS2	1	ENSG00000003402	1259.56	0.588426	0.172507	3.41104	0.000647165	0.00217049	CFLAR	2
ENSG00000187714	174.815	0.482259	0.406404	1.18665	0.235366	0.783032	SLC18A3	10	ENSG00000116455	1247.52	-0.169499	0.0881615	-1.92259	0.0545312	0.181954	WDR77	1	ENSG00000166260	2199.99	0.288938	0.0847122	3.41082	0.000647669	0.00217136	COX11	17
ENSG00000204640	11.137	1.42977	1.20501	1.18653	0.235415	0.783032	NMS	2	ENSG00000047932	2890.62	0.165519	0.0861091	1.9222	0.0545808	0.18205	GOPC	6	ENSG00000239789	406.53	-0.451871	0.13248	-3.41086	0.000647591	0.00217136	MRPS17	7
ENSG00000014257	13.869	-0.450586	0.380582	-1.18394	0.236438	0.783075	ACP3	3	ENSG00000152467	286.134	-0.400583	0.208393	-1.92225	0.0545743	0.18205	ZSCAN1	19	ENSG00000002834	7550.74	0.380488	0.111567	3.41038	0.000648713	0.00217445	LASP1	17
ENSG00000047662	70.1876	-0.235836	0.198999	-1.18511	0.235973	0.783075	FAM184B	4	ENSG00000177485	2601.96	0.286407	0.149007	1.9221	0.0545928	0.182056	ZBTB33	X	ENSG00000164167	474.22	-0.455928	0.133691	-3.41031	0.000648884	0.0021746	LSM6	4
ENSG00000048540	2745.21	0.365404	0.309425	1.18091	0.237637	0.783075	LMO3	12	ENSG00000186777	31.2738	-1.26565	0.658574	-1.9218	0.0546311	0.182149	ZNF732	4	ENSG00000169242	29.4742	-1.1009	0.322832	-3.41014	0.000649293	0.00217556	EFNA1	1
ENSG00000054965	6562.99	-0.171369	0.144877	-1.18286	0.236866	0.783075	FAM168A	11	ENSG00000144224	5424.15	0.168469	0.0876704	1.92162	0.0546536	0.182171	UBXN4	2	ENSG00000179344	3.21636	-4.62314	1.35596	-3.4095	0.00065083	0.0021803	HLA-DQB1	6
ENSG00000061455	76.9611	0.592161	0.49986	1.18465	0.236155	0.783075	PRDM6	5	ENSG00000188352	2719.65	-0.2856	0.148628	-1.92158	0.0546587	0.182171	FOCAD	9	ENSG00000146112	1876.64	-0.559084	0.163984	-3.40937	0.00065112	0.00218086	PPP1R18	6
ENSG00000071127	3909.73	0.243611	0.206086	1.18209	0.237171	0.783075	WDR1	4	ENSG00000005893	2773.57	0.281994	0.146763	1.92143	0.0546772	0.182199	LAMP2	X	ENSG00000127990	1273.67	0.298039	0.0874343	3.40872	0.000652681	0.00218567	SGCE	7
ENSG00000086570	71.3626	-0.365731	0.309417	-1.182	0.237205	0.783075	FAT2	5	ENSG00000103522	40.9552	-0.588874	0.306654	-1.92032	0.0548173	0.182596	IL21R	16	ENSG00000135698	871.363	0.33559	0.0984564	3.40851	0.000653178	0.00218692	MPHOSPH6	16
ENSG00000090104	80.4045	1.37449	1.16015	1.18476	0.236112	0.783075	RGS1	1	ENSG00000167775	771.117	-0.336195	0.175071	-1.92034	0.0548156	0.182596	CD320	19	ENSG00000185798	185.425	-0.54342	0.159462	-3.40782	0.000654838	0.00219206	WDR53	3
ENSG00000101745	5742.04	0.344607	0.291673	1.18148	0.237411	0.783075	ANKRD12	18	ENSG00000243811	10.5423	1.1507	0.599378	1.91982	0.054881	0.182774	APOBEC3D	22	ENSG00000231165	20.7965	1.21289	0.355951	3.40745	0.000655734	0.00219465	TRBV26OR9-2	9
ENSG00000102890	142.158	0.196733	0.165933	1.18561	0.235775	0.783075	ELMO3	16	ENSG00000167862	430.406	-0.227974	0.118762	-1.91959	0.0549094	0.182834	MRPL58	17	ENSG00000132967	742.854	-0.493498	0.14484	-3.4072	0.000656338	0.00219625	HMGB1P5	3
ENSG00000103489	827.113	0.248228	0.209913	1.18253	0.236997	0.783075	XYLT1	16	ENSG00000134363	1217.1	-1.2064	0.628539	-1.91937	0.0549374	0.182892	FST	5	ENSG00000125844	777.431	-0.706649	0.207459	-3.4062	0.00065873	0.00220342	RRBP1	20
ENSG00000106789	204.916	0.418172	0.354229	1.18051	0.237797	0.783075	CORO2A	9	ENSG00000196636	282.589	-0.28817	0.150176	-1.91888	0.0549992	0.183063	SDHAF3	7	ENSG00000155970	1109.03	0.539699	0.158444	3.40625	0.000658619	0.00220342	MICU3	8
ENSG00000107317	45.5645	-0.79916	0.676653	-1.18105	0.237584	0.783075	PTGDS	9	ENSG00000124608	943.173	-0.189756	0.0989028	-1.91861	0.0550341	0.183145	AARS2	6	ENSG00000128298	201.254	0.519349	0.152504	3.40547	0.000660494	0.00220881	BAIAP2L2	22
ENSG00000112139	2963.13	0.304834	0.257628	1.18324	0.236716	0.783075	MDGA1	6	ENSG00000058804	1248.01	-0.352821	0.183963	-1.91789	0.0551248	0.183377	NDC1	1	ENSG00000196150	1554.83	0.367984	0.108058	3.40543	0.000660592	0.00220881	ZNF250	8
ENSG00000112624	690.418	-0.243145	0.20594	-1.18066	0.237738	0.783075	BICRAL	6	ENSG00000135940	1859.64	-0.247858	0.129233	-1.91791	0.055122	0.183377	COX5B	2	ENSG00000123200	7400.69	0.267849	0.0786549	3.40536	0.000660761	0.00220896	ZC3H13	13
ENSG00000117650	348.119	-0.411641	0.347551	-1.1844	0.236253	0.783075	NEK2	1	ENSG00000134853	150.369	-0.577543	0.301193	-1.91752	0.0551725	0.183488	PDGFRA	4	ENSG00000214176	308.142	0.575856	0.169135	3.40471	0.000662347	0.00221384	PLEKHM1P1	17
ENSG00000119559	756.57	-0.110083	0.092796	-1.18629	0.235506	0.783075	C19orf25	19	ENSG00000213799	465.892	0.20966	0.109343	1.91746	0.0551792	0.183488	ZNF845	19	ENSG00000231340	27.0122	1.3816	0.405907	3.40373	0.000664719	0.00222135	ACTG1P10	X
ENSG00000120370	477.583	0.210675	0.178376	1.18107	0.237574	0.783075	GORAB	1	ENSG00000214456	87.1169	-0.466269	0.243185	-1.91734	0.0551944	0.183505	PLIN5	19	ENSG00000101333	1375.07	0.325418	0.0956123	3.40352	0.000665242	0.00222234	PLCB4	20
ENSG00000120457	25.093	0.469398	0.397089	1.1821	0.237167	0.783075	KCNJ5	11	ENSG00000188171	355.547	-0.606927	0.316561	-1.91725	0.0552059	0.183508	ZNF626	19	ENSG00000134897	2200.82	0.307624	0.0903844	3.40351	0.000665267	0.00222234	BIVM	13
ENSG00000121769	513.691	0.195761	0.165158	1.1853	0.235899	0.783075	FABP3	1	ENSG00000267305	8.73545	1.3147	0.685775	1.91711	0.0552245	0.183535		1	ENSG00000101161	3906.26	-0.37186	0.109274	-3.40302	0.000666466	0.00222592	PRPF6	20
ENSG00000134551	14.9351	-0.416757	0.352214	-1.18325	0.23671	0.783075	PRH2	12	ENSG00000223431	9.89287	0.759108	0.396058	1.91666	0.0552816	0.183655	MTND6P21	21	ENSG00000216906	14.6004	1.65346	0.485909	3.40283	0.000666918	0.00222701		6
ENSG00000137561	18.6867	0.401727	0.3391	1.18469	0.236142	0.783075	TTPA	8	ENSG00000259431	574.152	-0.267351	0.139487	-1.91668	0.055279	0.183655	THTPA	14	ENSG00000171798	542.606	-0.357182	0.104977	-3.40247	0.000667797	0.00222953	KNDC1	10
ENSG00000140941	4928.31	0.175032	0.147984	1.18277	0.2369	0.783075	MAP1LC3B	16	ENSG00000158023	263.607	0.321789	0.167965	1.91582	0.0553885	0.183976	CFAP251	12	ENSG00000179397	50.7083	0.783446	0.230262	3.4024	0.000667959	0.00222964	CATSPERE	1
ENSG00000144191	352.023	-0.429728	0.362602	-1.18512	0.235968	0.783075	CNGA3	2	ENSG00000140557	5039.37	0.181911	0.0949637	1.91558	0.0554181	0.184039	ST8SIA2	15	ENSG00000155511	4962.72	0.813789	0.239362	3.39982	0.000674302	0.00225039	GRIA1	5
ENSG00000144451	633.69	0.123965	0.104562	1.18556	0.235796	0.783075	SPAG16	2	ENSG00000153914	4000.47	0.352094	0.18382	1.91542	0.0554384	0.184072	SREK1	5	ENSG00000113083	148.57	0.793604	0.233483	3.39898	0.000676369	0.00225601	LOX	5
ENSG00000145332	1791.02	0.113988	0.0962699	1.18404	0.236396	0.783075	KLHL8	4	ENSG00000124383	1546.16	-0.268737	0.140335	-1.91496	0.0554977	0.184213	MPHOSPH10	2	ENSG00000113300	4168.45	0.333132	0.098007	3.39906	0.000676176	0.00225601	CNOT6	5
ENSG00000146535	3363.21	0.100453	0.0848865	1.18338	0.236657	0.783075	GNA12	7	ENSG00000237846	67.0969	0.483653	0.25257	1.91493	0.0555019	0.184213		9	ENSG00000198648	1547.15	-0.334959	0.0985464	-3.399	0.000676327	0.00225601	STK39	2
ENSG00000152954	295.439	0.214351	0.181365	1.18188	0.237255	0.783075	NRSN1	6	ENSG00000073146	10.8663	-1.06323	0.5553	-1.91469	0.0555325	0.184245	MOV10L1	22	ENSG00000204227	219.615	2.95999	0.870919	3.39869	0.000677093	0.002258	RING1	6
ENSG00000153292	60.9356	-0.334769	0.282871	-1.18347	0.236624	0.783075	ADGRF1	6	ENSG00000113140	9058.35	0.628219	0.328105	1.91469	0.0555321	0.184245	SPARC	5	ENSG00000133816	95.7404	0.938256	0.27615	3.39763	0.000679727	0.00226636	MICAL2	11
ENSG00000163362	356.588	-0.319416	0.270341	-1.18153	0.237394	0.783075	INAVA	1	ENSG00000116761	300.756	-0.22524	0.117646	-1.91456	0.0555491	0.184265	CTH	1	ENSG00000054267	3806.89	0.415729	0.122409	3.39623	0.000683201	0.00227751	ARID4B	1
ENSG00000164031	1386.83	0.164502	0.138794	1.18522	0.235929	0.783075	DNAJB14	4	ENSG00000160214	974.392	-0.166026	0.0867252	-1.91439	0.0555709	0.184303	RRP1	21	ENSG00000135622	1367.6	0.460225	0.135542	3.39543	0.00068521	0.00228378	SEMA4F	2
ENSG00000164509	16.0292	0.849494	0.716893	1.18497	0.236031	0.783075	IL31RA	5	ENSG00000196436	62.8128	0.522717	0.273062	1.91428	0.0555841	0.184312	NPIPB15	16	ENSG00000006534	77.0497	0.980201	0.288703	3.39518	0.000685824	0.00228539	ALDH3B1	11
ENSG00000164647	8.63358	-0.757438	0.639751	-1.18396	0.23643	0.783075	STEAP1	7	ENSG00000141027	7505.92	0.226262	0.118221	1.91389	0.0556341	0.184443	NCOR1	17	ENSG00000111674	11590.4	0.326995	0.0963169	3.39499	0.000686302	0.00228655	ENO2	12
ENSG00000164692	1253.67	-0.852403	0.721392	-1.18161	0.237361	0.783075	COL1A2	7	ENSG00000173875	1497.5	0.410732	0.214615	1.9138	0.0556453	0.184445	ZNF791	19	ENSG00000135596	3619.82	-0.48834	0.143867	-3.39439	0.000687829	0.00229077	MICAL1	6
ENSG00000165171	23.89	-0.589515	0.498179	-1.18334	0.236675	0.783075	METTL27	7	ENSG00000180817	2953.38	-0.163318	0.0853692	-1.91307	0.0557386	0.184719	PPA1	10	ENSG00000271601	2101.45	0.42264	0.124511	3.39439	0.000687808	0.00229077	LIX1L	1
ENSG00000165730	152.663	0.292473	0.246714	1.18547	0.23583	0.783075	STOX1	10	ENSG00000078053	3551.1	-0.325106	0.169956	-1.91289	0.0557621	0.184763	AMPH	7	ENSG00000213071	10.5156	1.8351	0.540649	3.39426	0.000688136	0.00229137	LPAL2	6
ENSG00000171219	31.2959	0.664594	0.562952	1.18055	0.237781	0.783075	CDC42BPG	11	ENSG00000131966	3331.86	0.233618	0.122144	1.91265	0.0557931	0.184831	ACTR10	14	ENSG00000254996	1391.64	-0.501857	0.147886	-3.39353	0.000689978	0.00229707	ANKHD1-EIF4EBP3	5
ENSG00000172164	175.118	0.575244	0.485347	1.18522	0.23593	0.783075	SNTB1	8	ENSG00000262333	80.9336	-0.327109	0.171075	-1.91208	0.0558659	0.185037	HNRNPA1P16	17	ENSG00000146232	474.59	-0.409384	0.120646	-3.39326	0.00069066	0.0022989	NFKBIE	6
ENSG00000172782	13.8651	0.549789	0.464798	1.18286	0.236866	0.783075	FADS6	17	ENSG00000221818	4904.86	-0.554254	0.28991	-1.91181	0.0559002	0.185116	EBF2	8	ENSG00000184619	3115.13	0.507621	0.149647	3.39213	0.000693516	0.00230797	KRBA2	17
ENSG00000172828	71.9686	0.362188	0.306605	1.18129	0.237489	0.783075	CES3	16	ENSG00000167272	433.317	-0.263621	0.137904	-1.91163	0.0559237	0.185159	POP5	12	ENSG00000136937	2922.95	0.256531	0.0756376	3.39158	0.000694919	0.00231221	NCBP1	9
ENSG00000176871	5177.82	0.156443	0.132161	1.18373	0.23652	0.783075	WSB2	12	ENSG00000028137	14.5852	-1.0278	0.53773	-1.91137	0.055957	0.185234	TNFRSF1B	1	ENSG00000019102	18.7422	1.48811	0.438905	3.39051	0.000697616	0.00232074	VSIG2	11
ENSG00000178235	1148.19	-0.299943	0.253848	-1.18158	0.237371	0.783075	SLITRK1	13	ENSG00000169432	1299.65	0.32983	0.172583	1.91114	0.0559862	0.185295	SCN9A	2	ENSG00000132846	674.606	0.428076	0.126261	3.3904	0.000697909	0.00232128	ZBED3	5
ENSG00000183304	7.78205	-0.533599	0.450155	-1.18537	0.235873	0.783075	FAM9A	X	ENSG00000124493	197.14	0.86212	0.451225	1.91062	0.0560529	0.185433	GRM4	6	ENSG00000109736	1668.83	-0.53817	0.158747	-3.39012	0.000698626	0.00232323	MFSD10	4
ENSG00000187091	1277.81	0.251873	0.212793	1.18365	0.23655	0.783075	PLCD1	3	ENSG00000156509	25.9672	-0.77729	0.406836	-1.91057	0.0560593	0.185433	FBXO43	8	ENSG00000115593	8.66556	-2.53735	0.748584	-3.38954	0.000700109	0.00232728	SMYD1	2
ENSG00000197608	692.099	0.161601	0.136883	1.18058	0.237769	0.783075	ZNF841	19	ENSG00000177791	5.44712	-1.30764	0.684378	-1.91069	0.0560443	0.185433	MYOZ1	10	ENSG00000146143	451.699	-0.606519	0.178938	-3.38955	0.000700079	0.00232728	PRIM2	6
ENSG00000197774	1011.53	0.202346	0.17079	1.18476	0.23611	0.783075	EME2	16	ENSG00000111554	530.808	-0.429902	0.225052	-1.91023	0.0561035	0.185465	MDM1	12	ENSG00000119888	47.5722	0.957383	0.282537	3.38853	0.000702695	0.00233544	EPCAM	2
ENSG00000198435	704.873	-0.434431	0.367273	-1.18286	0.236866	0.783075	NRARP	9	ENSG00000125148	54.2272	-0.553641	0.289839	-1.91017	0.0561112	0.185465	MT2A	16	ENSG00000118705	5563.86	-0.237218	0.0700094	-3.38837	0.0007031	0.00233635	RPN2	20
ENSG00000214826	66.5829	-0.311075	0.263199	-1.1819	0.237246	0.783075	DDX12P	12	ENSG00000134884	13507.6	-0.262369	0.137352	-1.9102	0.0561077	0.185465	ARGLU1	13	ENSG00000196118	271.96	-0.508057	0.149979	-3.38751	0.000705294	0.00234298	CFAP119	16
ENSG00000234618	5.46251	-0.884128	0.747812	-1.18229	0.237092	0.783075	RPSAP9	9	ENSG00000178772	48.9081	0.500926	0.262234	1.91022	0.0561043	0.185465	CPN2	3	ENSG00000264176	46.5666	1.20532	0.355814	3.38749	0.000705363	0.00234298	MAGOH2P	17
ENSG00000237651	229.843	-0.187284	0.158542	-1.18129	0.237489	0.783075	C2orf74	2	ENSG00000197016	935.81	-0.19788	0.103597	-1.91009	0.0561218	0.185465	ZNF470	19	ENSG00000144655	105.955	1.07944	0.318678	3.38726	0.000705945	0.00234448	CSRNP1	3
ENSG00000240522	14.6834	0.511512	0.432757	1.18198	0.237212	0.783075	RPL7AP10	19	ENSG00000006128	477.502	-0.372543	0.195055	-1.90994	0.0561405	0.185492	TAC1	7	ENSG00000002919	847.341	-0.379992	0.112204	-3.38661	0.000707616	0.00234958	SNX11	17
ENSG00000258984	43.5749	-0.4122	0.349009	-1.18106	0.23758	0.783075	UBE2F-SCLY	2	ENSG00000144674	1937.07	0.318813	0.166932	1.90984	0.0561544	0.185503	GOLGA4	3	ENSG00000173272	806.305	-0.674621	0.199236	-3.38604	0.000709097	0.00235406	MZT2A	2
ENSG00000260212	8.27399	0.537395	0.454335	1.18282	0.236882	0.783075		6	ENSG00000131435	139.347	-0.798255	0.41803	-1.90956	0.0561893	0.185542	PDLIM4	5	ENSG00000160932	29.034	1.58263	0.467437	3.38577	0.0007098	0.00235595	LY6E	8
ENSG00000068028	746.688	0.122062	0.103432	1.18012	0.237954	0.783288	RASSF1	3	ENSG00000151304	269.226	0.290859	0.152329	1.90941	0.0562086	0.185542	SRFBP1	5	ENSG00000257950	258.61	-0.348887	0.103064	-3.38515	0.000711389	0.00236078	P2RX5-TAX1BP3	17
ENSG00000113916	175.723	0.364545	0.30892	1.18007	0.237974	0.783288	BCL6	3	ENSG00000179943	927.268	-0.378239	0.198084	-1.90948	0.0562001	0.185542	FIZ1	19	ENSG00000178741	2321.6	-0.385874	0.114023	-3.38417	0.000713944	0.00236881	COX5A	15
ENSG00000181392	26.7382	0.396572	0.336075	1.18001	0.237995	0.783288	SYNE4	19	ENSG00000198580	26.7045	-0.714639	0.374262	-1.90946	0.0562025	0.185542		7	ENSG00000155893	2863.41	0.3059	0.0904307	3.3827	0.000717773	0.00238107	PXYLP1	3
ENSG00000109171	2117.11	0.111599	0.0946388	1.17921	0.238314	0.783893	SLAIN2	4	ENSG00000110497	2447.96	0.248396	0.130106	1.90918	0.0562384	0.185543	AMBRA1	11	ENSG00000269896	93.7675	0.676189	0.199958	3.38165	0.000720518	0.00238973		1
ENSG00000175467	2014.5	0.136534	0.115775	1.17931	0.238274	0.783893	SART1	11	ENSG00000120158	234.254	-0.268243	0.140499	-1.90922	0.0562339	0.185543	RCL1	9	ENSG00000163795	811.604	-0.701181	0.207361	-3.38144	0.000721059	0.00239107	ZNF513	2
ENSG00000185896	3823.66	0.154333	0.130877	1.17923	0.238309	0.783893	LAMP1	13	ENSG00000184709	125.614	-0.653252	0.342181	-1.90909	0.0562511	0.185543	LRRC26	9	ENSG00000105127	1287.04	-0.266258	0.0787427	-3.38136	0.000721267	0.00239131	AKAP8	19
ENSG00000131013	1363.19	0.125872	0.106765	1.17897	0.238412	0.784069	PPIL4	6	ENSG00000253831	1029.13	-1.97272	1.03332	-1.90912	0.0562472	0.185543	ETV3L	1	ENSG00000253336	13.6846	2.01844	0.597035	3.38077	0.000722838	0.00239607		8
ENSG00000250959	14.088	0.454675	0.385707	1.17881	0.238474	0.784126	GLUD1P3	10	ENSG00000058668	2964.3	0.552776	0.289623	1.90861	0.0563125	0.185641	ATP2B4	1	ENSG00000113384	2572.03	-0.294784	0.0871983	-3.38062	0.000723237	0.00239694	GOLPH3	5
ENSG00000166704	1460.23	-0.149176	0.126573	-1.17858	0.238566	0.784142	ZNF606	19	ENSG00000166796	12.1259	-0.798051	0.418107	-1.90873	0.0562974	0.185641	LDHC	11	ENSG00000151388	639.857	1.06033	0.313683	3.38027	0.000724134	0.00239947	ADAMTS12	5
ENSG00000211452	7.92459	1.07162	0.909254	1.17857	0.238568	0.784142	DIO1	1	ENSG00000182771	402.797	0.365394	0.191443	1.90863	0.0563103	0.185641	GRID1	10	ENSG00000072518	2148.3	0.272826	0.0807166	3.38005	0.000724735	0.00240101	MARK2	11
ENSG00000004534	4559.66	0.0976255	0.0829464	1.17697	0.239207	0.784805	RBM6	3	ENSG00000165240	1017.24	0.230483	0.120812	1.90778	0.0564203	0.185961	ATP7A	X	ENSG00000108349	6102.49	0.232806	0.068881	3.37983	0.000725316	0.00240248	CASC3	17
ENSG00000108950	21.0717	-0.505989	0.429972	-1.1768	0.239277	0.784805	FAM20A	17	ENSG00000077147	5751.18	0.186619	0.0978288	1.90761	0.0564419	0.185981	TM9SF3	10	ENSG00000168395	1456.03	-0.370719	0.109689	-3.37974	0.000725543	0.00240278	ING5	2
ENSG00000109832	439.553	-0.250011	0.212316	-1.17754	0.238981	0.784805	DDX25	11	ENSG00000204267	89.209	-0.744381	0.390226	-1.90756	0.0564475	0.185981	TAP2	6	ENSG00000162924	736.451	0.484794	0.143446	3.37962	0.000725852	0.00240336	REL	2
ENSG00000128272	8894.17	0.157138	0.133413	1.17783	0.238865	0.784805	ATF4	22	ENSG00000131626	3013.37	0.182474	0.0956963	1.90681	0.0565454	0.186269	PPFIA1	11	ENSG00000175104	1113.54	0.4583	0.135613	3.37948	0.000726229	0.00240415	TRAF6	11
ENSG00000140406	1965.74	0.182712	0.155218	1.17713	0.239144	0.784805	TLNRD1	15	ENSG00000140474	1365.18	-0.264679	0.138843	-1.90633	0.0566079	0.186407	ULK3	15	ENSG00000265817	370.934	0.474132	0.140306	3.37927	0.000726792	0.00240556	FSBP	8
ENSG00000146955	29.1709	0.373496	0.317318	1.17704	0.239179	0.784805	RAB19	7	ENSG00000176022	1635.11	-0.408915	0.214505	-1.90632	0.0566086	0.186407	B3GALT6	1	ENSG00000130511	1880.41	-0.625011	0.184977	-3.37886	0.000727872	0.00240869	SSBP4	19
ENSG00000163132	137.055	0.402689	0.34188	1.17787	0.23885	0.784805	MSX1	4	ENSG00000165072	95.2808	1.13029	0.592962	1.90617	0.0566279	0.186436	MAMDC2	9	ENSG00000132622	52.513	-0.918972	0.272016	-3.37837	0.000729168	0.00241253	HSPA12B	20
ENSG00000163516	2122.06	0.168765	0.143339	1.17739	0.23904	0.784805	ANKZF1	2	ENSG00000155097	2251.81	0.254404	0.13356	1.90479	0.0568071	0.186991	ATP6V1C1	8	ENSG00000217236	616.888	1.62427	0.480865	3.37781	0.000730666	0.00241658	SP9	2
ENSG00000165406	1260.97	-0.259762	0.220588	-1.17759	0.23896	0.784805	MARCHF8	10	ENSG00000156831	476.597	-0.168999	0.0887291	-1.90466	0.0568238	0.187011	NSMCE2	8	ENSG00000261221	958.679	-0.66371	0.19649	-3.37783	0.000730606	0.00241658	ZNF865	19
ENSG00000166153	46.899	-0.332811	0.282846	-1.17665	0.239334	0.784805	DEPDC4	12	ENSG00000163273	32.6318	0.90956	0.47758	1.90452	0.0568428	0.187038	NPPC	2	ENSG00000001617	995.295	-0.5368	0.158931	-3.37757	0.000731292	0.00241819	SEMA3F	3
ENSG00000236047	11.1924	0.570968	0.485266	1.17661	0.239352	0.784805	RPL13AP12	2	ENSG00000170145	2669.51	0.201341	0.105724	1.9044	0.0568587	0.187056	SIK2	11	ENSG00000138768	2391.85	0.309692	0.0916989	3.37727	0.000732087	0.00242037	USO1	4
ENSG00000251402	8.7138	-0.962224	0.817786	-1.17662	0.239347	0.784805	FAM90A25P	8	ENSG00000115350	344.346	-0.285443	0.149912	-1.90407	0.0569006	0.187123	POLE4	2	ENSG00000115368	1724.26	0.349445	0.103477	3.37702	0.000732763	0.00242215	WDR75	2
ENSG00000291240	12.1455	0.765003	0.65016	1.17664	0.23934	0.784805		22	ENSG00000141696	650.596	-0.300103	0.15761	-1.90409	0.0568991	0.187123	P3H4	17	ENSG00000100605	1166.95	0.361354	0.107009	3.37686	0.000733176	0.00242306	ITPK1	14
ENSG00000142039	1522.98	-0.107825	0.0916809	-1.17609	0.239559	0.78528	CCDC97	19	ENSG00000186051	19.8793	-0.932107	0.489681	-1.9035	0.0569754	0.187334	TAL2	9	ENSG00000151240	2871.96	0.78181	0.23153	3.37671	0.000733586	0.00242396	DIP2C	10
ENSG00000148950	266.72	-0.149569	0.127182	-1.17602	0.239587	0.78528	IMMP1L	11	ENSG00000100426	3621.88	0.182513	0.0959079	1.903	0.05704	0.187469	ZBED4	22	ENSG00000176476	455.045	-0.481557	0.142631	-3.37624	0.000734831	0.00242762	SGF29	16
ENSG00000076641	878.878	0.26926	0.229024	1.17569	0.23972	0.785571	PAG1	8	ENSG00000180616	715.442	-0.650308	0.341739	-1.90294	0.0570485	0.187469	SSTR2	17	ENSG00000167996	26365.3	-0.439031	0.130042	-3.37607	0.000735291	0.00242869	FTH1	11
ENSG00000213585	5721.83	0.147812	0.125764	1.17531	0.239871	0.785918	VDAC1	5	ENSG00000280081	99.8264	0.413301	0.217173	1.9031	0.0570277	0.187469	LINC01667	21	ENSG00000100058	170.825	0.588805	0.174495	3.37433	0.000739959	0.00244299	CRYBB2P1	22
ENSG00000183060	1035.83	-0.159923	0.136109	-1.17496	0.240011	0.786228	LYSMD4	15	ENSG00000259318	29.403	0.542696	0.285215	1.90276	0.0570717	0.187511	HMGN1P1	14	ENSG00000107562	156.321	-2.617	0.77557	-3.3743	0.000740037	0.00244299	CXCL12	10
ENSG00000131849	322.182	-0.201826	0.171839	-1.17451	0.240192	0.786527	ZNF132	19	ENSG00000105220	6016.48	0.22999	0.120877	1.90268	0.0570826	0.187511	GPI	19	ENSG00000169660	808.63	-0.345686	0.102444	-3.37439	0.000739805	0.00244299	HEXD	17
ENSG00000136235	21.1196	0.546008	0.464877	1.17452	0.240186	0.786527	GPNMB	7	ENSG00000147162	11845.7	0.201552	0.105944	1.90244	0.0571132	0.187577	OGT	X	ENSG00000136783	884.974	0.335454	0.0994209	3.37408	0.000740615	0.00244445	NIPSNAP3A	9
ENSG00000082641	6970.97	0.184071	0.156847	1.17357	0.240568	0.786564	NFE2L1	17	ENSG00000146233	37.2739	-0.821532	0.431911	-1.90209	0.0571597	0.187695	CYP39A1	6	ENSG00000198857	42.9457	1.07579	0.318857	3.37388	0.00074116	0.00244579	HSD3BP5	1
ENSG00000099308	674.34	0.260549	0.222008	1.1736	0.240554	0.786564	MAST3	19	ENSG00000165983	358.291	1.5476	0.813732	1.90185	0.0571906	0.187761	PTER	10	ENSG00000138735	578.549	0.53202	0.15773	3.37297	0.000743608	0.00245295	PDE5A	4
ENSG00000112031	1381.85	-0.126169	0.107515	-1.1735	0.240597	0.786564	MTRF1L	6	ENSG00000100473	1432	0.469151	0.246714	1.9016	0.0572237	0.18781	COCH	14	ENSG00000248383	230.091	0.613009	0.18174	3.37301	0.00074352	0.00245295	PCDHAC1	5
ENSG00000152455	1034.62	-0.157939	0.134504	-1.17424	0.240301	0.786564	SUV39H2	10	ENSG00000171295	797.3	0.437109	0.229887	1.90141	0.0572486	0.18781	ZNF440	19	ENSG00000100336	193.098	-0.671048	0.198959	-3.3728	0.000744075	0.00245403	APOL4	22
ENSG00000152818	921.949	-0.261335	0.222622	-1.1739	0.240436	0.786564	UTRN	6	ENSG00000182636	4910.88	-0.32951	0.173305	-1.90133	0.0572589	0.18781	NDN	15	ENSG00000124702	3981.92	-0.338814	0.100487	-3.37172	0.000747001	0.00246322	KLHDC3	6
ENSG00000197170	2395.7	0.118507	0.10099	1.17346	0.240612	0.786564	PSMD12	17	ENSG00000196581	1565.53	0.562751	0.295966	1.9014	0.0572495	0.18781	AJAP1	1	ENSG00000120669	69.9675	-1.08689	0.322387	-3.37137	0.000747951	0.00246589	SOHLH2	13
ENSG00000213385	23.6987	0.437562	0.372771	1.17381	0.240471	0.786564	RPL7AP39	7	ENSG00000197343	2935.49	0.196481	0.103333	1.90144	0.0572443	0.18781	ZNF655	7	ENSG00000271361	81.0209	0.721906	0.214135	3.37126	0.000748249	0.00246641	HTATSF1P2	6
ENSG00000227855	56.8412	-0.301812	0.257054	-1.17412	0.240347	0.786564	DPY19L2P3	7	ENSG00000122863	477.532	0.540629	0.284383	1.90106	0.057294	0.18789	CHST3	10	ENSG00000175220	1868.33	0.430037	0.127572	3.37095	0.000749098	0.00246875	ARHGAP1	11
ENSG00000229186	25.4552	2.25558	1.92232	1.17336	0.240652	0.786564	ADAM1A	12	ENSG00000118960	396.592	0.324082	0.170487	1.90092	0.0573126	0.187916	HS1BP3	2	ENSG00000168569	331.426	-0.409454	0.12152	-3.36943	0.000753245	0.00248196	TMEM223	11
ENSG00000285854	48.9875	0.225985	0.192559	1.17359	0.240559	0.786564		12	ENSG00000096080	502.726	-0.214743	0.112978	-1.90076	0.0573335	0.187949	MRPS18A	6	ENSG00000185252	2306.18	-0.286099	0.0849267	-3.36878	0.000755026	0.00248736	ZNF74	22
ENSG00000185920	2519.23	-0.214934	0.183239	-1.17298	0.240806	0.786626	PTCH1	9	ENSG00000123395	673.795	-0.316994	0.166782	-1.90065	0.0573485	0.18796	ATG101	12	ENSG00000172059	663.236	0.317658	0.0942967	3.36871	0.00075522	0.00248753	KLF11	2
ENSG00000197279	50.1588	-0.268125	0.228563	-1.17309	0.24076	0.786626	ZNF165	6	ENSG00000141568	3677.56	0.154339	0.0812069	1.90056	0.0573591	0.18796	FOXK2	17	ENSG00000277150	113.965	4.27115	1.26839	3.36739	0.000758835	0.00249851	F8A3	X
ENSG00000283809	275.216	0.126054	0.107462	1.17301	0.240793	0.786626		22	ENSG00000144182	111.114	-0.323776	0.170365	-1.90049	0.0573688	0.18796	LIPT1	2	ENSG00000288709	113.965	4.27115	1.26839	3.36739	0.000758835	0.00249851	F8A2	X
ENSG00000006747	73.9001	-0.315636	0.26924	-1.17232	0.241068	0.787335	SCIN	7	ENSG00000111181	14.3689	1.22166	0.642858	1.90035	0.0573867	0.187983	SLC6A12	12	ENSG00000163832	834.965	-0.362952	0.107789	-3.36725	0.00075921	0.00249928	ELP6	3
ENSG00000176399	78.4964	-0.731256	0.62387	-1.17213	0.241146	0.787443	DMRTA1	9	ENSG00000255622	21.9127	-0.998036	0.525348	-1.89976	0.0574646	0.188203	PCDHB17P	5	ENSG00000185482	78.593	-0.818315	0.243032	-3.3671	0.000759623	0.00250017	STAC3	12
ENSG00000114268	905.818	0.167559	0.143018	1.1716	0.241359	0.787799	PFKFB4	3	ENSG00000175130	39622.7	-0.354277	0.186494	-1.89966	0.0574773	0.18821	MARCKSL1	1	ENSG00000135040	2631.5	0.421624	0.125235	3.36668	0.000760791	0.00250355	NAA35	9
ENSG00000140564	662.829	0.236797	0.202102	1.17167	0.241328	0.787799	FURIN	15	ENSG00000117899	1582.73	-0.138469	0.0729033	-1.89935	0.0575189	0.188311	MESD	15	ENSG00000198931	441.705	-0.49829	0.148033	-3.36608	0.000762459	0.00250857	APRT	16
ENSG00000186567	239.597	0.320716	0.27376	1.17152	0.24139	0.787799	CEACAM19	19	ENSG00000174238	5127.4	0.207186	0.109088	1.89925	0.0575314	0.188317	PITPNA	17	ENSG00000168118	1448.42	-0.333304	0.0990239	-3.36589	0.00076296	0.00250975	RAB4A	1
ENSG00000105793	780.046	0.133405	0.113943	1.1708	0.241679	0.788009	GTPBP10	7	ENSG00000100644	6028.71	-0.107104	0.0564022	-1.89893	0.0575737	0.188336	HIF1A	14	ENSG00000139637	1012.49	-0.351277	0.10437	-3.36568	0.000763549	0.00251122	MYG1	12
ENSG00000109684	10.0808	-0.663539	0.566704	-1.17087	0.241649	0.788009	CLNK	4	ENSG00000103024	693.008	-0.499117	0.262858	-1.89881	0.0575894	0.188336	NME3	16	ENSG00000198739	537.532	0.900238	0.267567	3.36453	0.000766753	0.00252082	LRRTM3	10
ENSG00000140157	1890.44	0.120918	0.103276	1.17082	0.24167	0.788009	NIPA2	15	ENSG00000112837	10.0499	-1.42237	0.749036	-1.89894	0.0575723	0.188336	TBX18	6	ENSG00000285943	153.331	0.852831	0.253474	3.36457	0.000766628	0.00252082		3
ENSG00000163528	335.512	-0.163623	0.139707	-1.17119	0.241522	0.788009	CHCHD4	3	ENSG00000198722	5906.47	0.347396	0.182952	1.89884	0.057586	0.188336	UNC13B	9	ENSG00000113205	299.717	0.615743	0.18302	3.36435	0.000767242	0.00252168	PCDHB3	5
ENSG00000166573	115.759	0.62606	0.534677	1.17091	0.241634	0.788009	GALR1	18	ENSG00000267477	24.7176	0.680602	0.358438	1.8988	0.0575909	0.188336		19	ENSG00000141524	115.695	0.58831	0.174867	3.36433	0.000767301	0.00252168	TMC6	17
ENSG00000138400	121.774	0.187928	0.160528	1.17069	0.241724	0.788009	MDH1B	2	ENSG00000077800	83.597	0.302354	0.159263	1.89846	0.0576351	0.188446	FKBP6	7	ENSG00000163440	5.2464	-2.71988	0.808517	-3.36403	0.00076813	0.00252394	PDCL2	4
ENSG00000176253	7.61816	0.650516	0.55573	1.17056	0.241775	0.788029	OR4K13	14	ENSG00000132718	15566.7	0.275592	0.145204	1.89797	0.0577005	0.188589	SYT11	1	ENSG00000288859	135.89	-0.529859	0.157523	-3.36369	0.000769073	0.00252656	H2AC19	1
ENSG00000140521	1386.28	0.136023	0.116219	1.1704	0.241838	0.788089	POLG	15	ENSG00000164944	2466.34	-0.184229	0.0970644	-1.89801	0.0576952	0.188589	VIRMA	8	ENSG00000101152	6739.88	0.340652	0.101284	3.36334	0.000770068	0.00252925	DNAJC5	20
ENSG00000136238	9125.94	0.167724	0.143319	1.17029	0.241886	0.788097	RAC1	7	ENSG00000162989	210.968	0.495053	0.260853	1.89782	0.0577194	0.188616	KCNJ3	2	ENSG00000106993	1010.19	0.272686	0.081077	3.3633	0.000770176	0.00252925	CDC37L1	9
ENSG00000187954	2238.43	0.0865948	0.0740095	1.17005	0.241981	0.788261	ZFTRAF1	8	ENSG00000128512	2270.7	0.271911	0.143302	1.89747	0.0577654	0.188651	DOCK4	7	ENSG00000085999	276.778	-1.13154	0.336456	-3.36312	0.000770674	0.00253041	RAD54L	1
ENSG00000198625	2683.71	0.215054	0.183841	1.16978	0.24209	0.78847	MDM4	1	ENSG00000146757	866.399	-0.207571	0.109396	-1.89743	0.0577711	0.188651	ZNF92	7	ENSG00000145741	6035.66	-0.359744	0.106997	-3.36219	0.000773281	0.0025385	BTF3	5
ENSG00000188641	171.625	0.312613	0.267269	1.16966	0.242139	0.788483	DPYD	1	ENSG00000177192	365.441	-0.294392	0.155148	-1.8975	0.0577625	0.188651	PUS1	12	ENSG00000197296	720.243	0.318408	0.094717	3.36168	0.000774698	0.00254268	FITM2	20
ENSG00000158545	2178.2	0.0755384	0.064605	1.16923	0.24231	0.788744	ZC3H18	16	ENSG00000205307	94.2218	-0.465774	0.245478	-1.89742	0.057773	0.188651	SAP25	7	ENSG00000176896	210.808	0.364616	0.108485	3.36097	0.000776679	0.00254871	TCEANC	X
ENSG00000227775	572.607	0.267284	0.228594	1.16925	0.242302	0.788744		1	ENSG00000160801	24.8123	-0.655466	0.345542	-1.89692	0.0578387	0.188795	PTH1R	3	ENSG00000007520	1210.06	-0.777328	0.231399	-3.35926	0.000781525	0.00256413	TSR3	16
ENSG00000124440	261.067	0.326884	0.279639	1.16895	0.242423	0.788968	HIF3A	19	ENSG00000163945	1307.46	0.307479	0.162089	1.89698	0.0578311	0.188795	UVSSA	4	ENSG00000117543	696.162	-0.404256	0.120357	-3.3588	0.000782824	0.00256705	DPH5	1
ENSG00000052344	9.46456	0.615542	0.526887	1.16826	0.242701	0.789577	PRSS8	16	ENSG00000185808	219.47	-0.360521	0.190065	-1.89683	0.0578503	0.188798	PIGP	21	ENSG00000155749	33.5404	1.11001	0.33048	3.35879	0.000782851	0.00256705	FLACC1	2
ENSG00000186951	302.15	0.268927	0.230186	1.16831	0.242683	0.789577	PPARA	22	ENSG00000212747	969.786	-0.258091	0.136073	-1.89671	0.0578664	0.188815	RTL8B	X	ENSG00000170836	1279.8	-0.354161	0.105442	-3.35881	0.000782776	0.00256705	PPM1D	17
ENSG00000011405	2203.34	0.196991	0.16871	1.16763	0.242954	0.78971	PIK3C2A	11	ENSG00000137161	1012.91	-0.194828	0.102756	-1.89602	0.057957	0.189076	CNPY3	6	ENSG00000153179	113.929	-1.43411	0.426998	-3.35858	0.000783428	0.00256799	RASSF3	12
ENSG00000111859	468.164	0.396192	0.339458	1.16713	0.243158	0.78971	NEDD9	6	ENSG00000160949	850.45	-0.298828	0.157635	-1.8957	0.058	0.189181	TONSL	8	ENSG00000239998	10.7126	1.47659	0.439643	3.35861	0.000783354	0.00256799	LILRA2	19
ENSG00000112249	1292.86	0.270528	0.231806	1.16704	0.243192	0.78971	ASCC3	6	ENSG00000197223	629.013	-0.228272	0.120502	-1.89434	0.0581796	0.189732	C1D	2	ENSG00000242732	3308.02	0.263065	0.0783481	3.35765	0.000786091	0.00257624	RTL5	X
ENSG00000131018	1620.71	0.152826	0.130951	1.16705	0.243191	0.78971	SYNE1	6	ENSG00000117016	9888.16	0.541601	0.28595	1.89404	0.0582196	0.189827	RIMS3	1	ENSG00000163449	2588.46	-0.334784	0.0997368	-3.35668	0.000788857	0.00258483	TMEM169	2
ENSG00000148841	405.901	-0.42278	0.362145	-1.16743	0.243036	0.78971	ITPRIP	10	ENSG00000140718	4608.32	0.204409	0.107929	1.89393	0.0582348	0.189841	FTO	16	ENSG00000134318	2588.75	0.434357	0.129407	3.35653	0.000789264	0.00258568	ROCK2	2
ENSG00000166813	584.924	-0.131024	0.112189	-1.16788	0.242853	0.78971	KIF7	15	ENSG00000142409	963.143	-0.545199	0.287903	-1.89369	0.0582661	0.189908	ZNF787	19	ENSG00000106636	4878.17	-0.375288	0.111819	-3.35622	0.000790152	0.00258811	YKT6	7
ENSG00000179057	98.5388	-0.253044	0.216789	-1.16724	0.243114	0.78971	IGSF22	11	ENSG00000197894	5576.83	-0.136897	0.0722965	-1.89355	0.0582846	0.189933	ADH5	4	ENSG00000123607	2036.72	0.336767	0.100352	3.35586	0.000791188	0.00259102	TTC21B	2
ENSG00000217128	1201.67	0.124979	0.10703	1.1677	0.242929	0.78971	FNIP1	5	ENSG00000123154	451.597	-0.310387	0.163928	-1.89343	0.0583002	0.189949	WDR83	19	ENSG00000198822	652.143	0.973336	0.290062	3.35561	0.000791907	0.0025929	GRM3	7
ENSG00000256053	1112.53	0.128559	0.110121	1.16743	0.243036	0.78971	COA8	14	ENSG00000158955	35.5498	-0.850783	0.449491	-1.89277	0.0583883	0.1902	WNT9B	17	ENSG00000186272	432.177	0.358616	0.106874	3.35551	0.000792196	0.00259336	ZNF17	19
ENSG00000277406	8.50133	-0.643993	0.551722	-1.16724	0.243113	0.78971	SEC22B4P	1	ENSG00000006210	166.306	-0.402645	0.212798	-1.89215	0.0584708	0.190434	CX3CL1	16	ENSG00000184984	44.4719	0.870863	0.259576	3.35494	0.000793811	0.00259817	CHRM5	15
ENSG00000076053	944.122	0.143114	0.12266	1.16676	0.243307	0.78979	RBM7	11	ENSG00000112812	43.1983	0.503213	0.266004	1.89175	0.058524	0.190572	PRSS16	6	ENSG00000138744	79.689	0.661406	0.197162	3.35463	0.00079471	0.00260034	NAAA	4
ENSG00000183605	225.57	-0.21045	0.180359	-1.16685	0.243273	0.78979	SFXN4	10	ENSG00000135930	3240.66	0.156372	0.0826743	1.89142	0.0585679	0.190679	EIF4E2	2	ENSG00000173137	118.092	-0.780732	0.232734	-3.35461	0.00079477	0.00260034	ADCK5	8
ENSG00000154743	652.77	-0.115301	0.0988685	-1.16621	0.24353	0.789998	TSEN2	3	ENSG00000071243	531.247	-0.355744	0.188121	-1.89104	0.0586189	0.19081	ING3	7	ENSG00000147955	1023.3	-0.385948	0.115059	-3.35435	0.00079552	0.00260231	SIGMAR1	9
ENSG00000155100	627.837	0.157197	0.134788	1.16625	0.243512	0.789998	OTUD6B	8	ENSG00000104964	7682.41	-0.385676	0.203977	-1.89078	0.0586531	0.190886	TLE5	19	ENSG00000153208	65.252	1.1047	0.329388	3.3538	0.000797106	0.00260702	MERTK	2
ENSG00000166532	4677.04	0.157316	0.134902	1.16616	0.243551	0.789998	RIMKLB	12	ENSG00000018699	360.083	-0.244483	0.129321	-1.89051	0.0586899	0.190936	TTC27	2	ENSG00000160256	361.238	-0.912804	0.272208	-3.35333	0.000798443	0.00261091	SLX9	21
ENSG00000278311	2552.6	0.122925	0.105394	1.16633	0.24348	0.789998	GGNBP2	17	ENSG00000145041	1342.04	0.319286	0.168889	1.89051	0.0586903	0.190936	DCAF1	3	ENSG00000161980	305.795	-0.452682	0.135017	-3.35278	0.000800043	0.00261566	POLR3K	16
ENSG00000125148	50.6033	-0.479065	0.411011	-1.16558	0.243785	0.79008	MT2A	16	ENSG00000188321	644.262	-0.228485	0.120878	-1.89022	0.058729	0.190992	ZNF559	19	ENSG00000153563	83.8403	0.687036	0.204924	3.35264	0.00080044	0.00261647	CD8A	2
ENSG00000128805	84.5253	-0.359948	0.308761	-1.16578	0.243702	0.79008	ARHGAP22	10	ENSG00000286053	26.4231	1.21739	0.644047	1.89022	0.0587285	0.190992	ASDURF	2	ENSG00000145916	1399.28	-0.247446	0.0738112	-3.35242	0.000801091	0.00261811	RMND5B	5
ENSG00000130559	9575.21	-0.164973	0.141534	-1.16561	0.243773	0.79008	CAMSAP1	9	ENSG00000100263	811.822	-0.250276	0.132417	-1.89006	0.0587494	0.191022	RHBDD3	22	ENSG00000135333	1667.75	-0.920022	0.274451	-3.35223	0.00080164	0.00261942	EPHA7	6
ENSG00000133131	550.308	-0.238882	0.204965	-1.16548	0.243826	0.79008	MORC4	X	ENSG00000108231	347.667	-0.662475	0.350532	-1.88991	0.0587697	0.191053	LGI1	10	ENSG00000004948	5.10179	3.86492	1.15305	3.3519	0.000802601	0.00262208	CALCR	7
ENSG00000171206	3428.63	0.11698	0.100375	1.16542	0.243847	0.79008	TRIM8	10	ENSG00000269113	34.7606	-0.895687	0.474177	-1.88893	0.0589015	0.191446	TRABD2B	1	ENSG00000204438	145.882	-0.868538	0.25913	-3.35175	0.000803023	0.00262297	GPANK1	6
ENSG00000175445	242.745	0.370427	0.317728	1.16586	0.243671	0.79008	LPL	8	ENSG00000100802	288.76	-0.225968	0.119676	-1.88817	0.0590031	0.191741	C14orf93	14	ENSG00000231548	21.4864	1.13796	0.339534	3.35152	0.000803701	0.0026247	OR55B1P	11
ENSG00000204338	8.50836	-0.927765	0.796243	-1.16518	0.243947	0.790256	CYP21A1P	6	ENSG00000175985	109.84	-0.524852	0.278066	-1.88751	0.0590919	0.191994	PLEKHD1	14	ENSG00000213222	10.4724	1.43481	0.428271	3.35023	0.000807452	0.00263597	TOMM40P4	2
ENSG00000135318	44.886	-0.538087	0.46191	-1.16492	0.244053	0.790453	NT5E	6	ENSG00000078900	38.8914	-0.875969	0.464135	-1.88731	0.059118	0.192008	TP73	1	ENSG00000226318	34.2522	0.83372	0.248853	3.35025	0.000807388	0.00263597	RPS3AP38	10
ENSG00000122035	59.2119	-0.360961	0.30993	-1.16466	0.244159	0.790503	RASL11A	13	ENSG00000204673	894.902	-0.204981	0.108608	-1.88735	0.0591136	0.192008	AKT1S1	19	ENSG00000203965	732.354	0.60606	0.180959	3.34916	0.00081058	0.0026457	EFCAB7	1
ENSG00000150768	1850.06	-0.110596	0.0949535	-1.16474	0.244125	0.790503	DLAT	11	ENSG00000217128	1242.92	0.159354	0.0844528	1.8869	0.0591739	0.192154	FNIP1	5	ENSG00000167548	4045.05	-0.275589	0.0823087	-3.34824	0.000813268	0.00265398	KMT2D	12
ENSG00000089234	1363.6	-0.0800338	0.0687694	-1.1638	0.244506	0.790549	BRAP	12	ENSG00000183569	346.377	-0.281143	0.149019	-1.88663	0.0592105	0.192237	SERHL2	22	ENSG00000083750	1405.79	0.431053	0.128756	3.34782	0.00081451	0.00265754	RRAGB	X
ENSG00000136237	1351.16	-0.382915	0.32886	-1.16437	0.244275	0.790549	RAPGEF5	7	ENSG00000175324	808.352	-0.224419	0.118964	-1.88645	0.0592346	0.19228	LSM1	8	ENSG00000247627	10.554	-2.25093	0.672426	-3.34747	0.000815525	0.00266036	MTND4P12	5
ENSG00000142611	129.929	0.34336	0.295028	1.16382	0.244496	0.790549	PRDM16	1	ENSG00000081870	495.832	-0.244273	0.129506	-1.88618	0.0592701	0.19236	IFT25	1	ENSG00000122386	715.496	-0.690189	0.206216	-3.34693	0.000817121	0.00266508	ZNF205	16
ENSG00000144455	320.389	0.153051	0.131485	1.16402	0.244418	0.790549	SUMF1	3	ENSG00000070081	1135.69	-0.243933	0.129345	-1.8859	0.059308	0.192447	NUCB2	11	ENSG00000189180	3570.36	0.383018	0.114443	3.34679	0.000817518	0.00266588	ZNF33A	10
ENSG00000149476	611.815	-0.108984	0.0936559	-1.16366	0.244562	0.790549	TKFC	11	ENSG00000189376	539.327	-0.209951	0.11134	-1.88568	0.0593376	0.192508	C8orf76	8	ENSG00000115665	196.567	-2.18925	0.654249	-3.3462	0.000819267	0.00267109	SLC5A7	2
ENSG00000155090	388.448	0.385626	0.331395	1.16364	0.244569	0.790549	KLF10	8	ENSG00000128915	1403.58	-0.279692	0.148339	-1.8855	0.0593629	0.192538	ICE2	15	ENSG00000160801	14.1887	-1.45479	0.43477	-3.34612	0.000819512	0.0026714	PTH1R	3
ENSG00000159214	221.801	0.200598	0.172356	1.16386	0.24448	0.790549	CCDC24	1	ENSG00000213297	252.656	-0.355565	0.188583	-1.88545	0.0593688	0.192538	ZNF625-ZNF20	19	ENSG00000178538	93.1668	0.937401	0.28016	3.34595	0.000820006	0.00267251	CA8	8
ENSG00000165661	1494.08	0.16096	0.138237	1.16438	0.244271	0.790549	QSOX2	9	ENSG00000083845	7922.05	-0.20928	0.111038	-1.88476	0.0594617	0.192704	RPS5	19	ENSG00000114902	1463.54	-0.343702	0.102732	-3.34563	0.000820964	0.00267514	SPCS1	3
ENSG00000166794	4283.08	0.164926	0.141735	1.16362	0.244579	0.790549	PPIB	15	ENSG00000126500	450.935	0.343356	0.182158	1.88493	0.0594388	0.192704	FLRT1	11	ENSG00000206052	1663.85	0.544409	0.162746	3.34513	0.000822429	0.00267942	DOK6	18
ENSG00000141458	1297.49	0.140807	0.121038	1.16333	0.244695	0.790779	NPC1	18	ENSG00000180801	24.0895	0.620359	0.329147	1.88475	0.0594638	0.192704	ARSJ	4	ENSG00000232906	7.45028	-2.23584	0.668452	-3.34481	0.000823401	0.00268209		7
ENSG00000137806	577.691	0.194868	0.167549	1.16305	0.24481	0.791003	NDUFAF1	15	ENSG00000258359	9.2985	0.841996	0.446707	1.88489	0.0594443	0.192704	PCNPP1	12	ENSG00000141873	875.58	-0.526282	0.157376	-3.34412	0.000825443	0.00268825	SLC39A3	19
ENSG00000136546	101.425	-0.297688	0.255982	-1.16292	0.24486	0.79102	SCN7A	2	ENSG00000090263	842.78	-0.251663	0.133533	-1.88465	0.0594776	0.192713	MRPS33	7	ENSG00000164362	8.54253	-2.5402	0.759734	-3.34354	0.000827154	0.00269332	TERT	5
ENSG00000167555	1077.16	0.337679	0.290438	1.16265	0.244971	0.791232	ZNF528	19	ENSG00000177303	695.777	0.212852	0.112968	1.88419	0.0595395	0.192878	CASKIN2	17	ENSG00000179262	1336.53	-0.294544	0.0880995	-3.34331	0.000827869	0.00269515	RAD23A	19
ENSG00000134690	683.879	-0.400808	0.344787	-1.16248	0.245042	0.791237	CDCA8	1	ENSG00000100297	1428.93	-0.457202	0.24271	-1.88374	0.0596006	0.19304	MCM5	22	ENSG00000181026	615.416	-0.544814	0.162964	-3.34315	0.000828343	0.0026962	AEN	15
ENSG00000170074	52.3674	-0.463394	0.398682	-1.16231	0.245108	0.791237	FAM153A	5	ENSG00000118308	11.9801	-1.22381	0.64976	-1.88348	0.0596353	0.193115	IRAG2	12	ENSG00000144029	1901.34	-0.350047	0.104709	-3.34304	0.000828653	0.00269671	MRPS5	2
ENSG00000196993	26.8708	0.63988	0.550478	1.16241	0.24507	0.791237	NPIPB9	16	ENSG00000188611	119.973	0.579706	0.307797	1.8834	0.0596458	0.193115	ASAH2	10	ENSG00000167447	1230.59	-0.298558	0.0893094	-3.34296	0.000828902	0.00269702	SMG8	17
ENSG00000089123	199.643	0.150684	0.129742	1.16141	0.245473	0.791343	TASP1	20	ENSG00000109163	71.9141	0.377569	0.200484	1.88329	0.0596611	0.193129	GNRHR	4	ENSG00000100426	2983.03	-0.413102	0.123644	-3.34104	0.000834639	0.00271519	ZBED4	22
ENSG00000127364	87.8159	-0.289879	0.249623	-1.16127	0.245533	0.791343	TAS2R4	7	ENSG00000265863	7.21211	1.1619	0.61703	1.88305	0.0596934	0.193198	GPR160P2	17	ENSG00000086717	40.1164	-1.13443	0.33963	-3.3402	0.000837168	0.00272292	PPEF1	X
ENSG00000141391	139.174	0.206813	0.178045	1.16157	0.245408	0.791343	PRELID3A	18	ENSG00000165716	1748.58	-0.258649	0.13737	-1.88286	0.0597194	0.193247	DIPK1B	9	ENSG00000150361	1049.19	-0.725261	0.217178	-3.33948	0.00083934	0.00272948	KLHL1	13
ENSG00000163605	2866.39	0.119648	0.10296	1.16209	0.2452	0.791343	PPP4R2	3	ENSG00000172421	32.0826	0.540893	0.287295	1.88271	0.0597398	0.193277	EFCAB3	17	ENSG00000037897	114.214	-0.895312	0.268114	-3.3393	0.000839901	0.0027308	METTL1	12
ENSG00000164587	11216.2	0.333254	0.287023	1.16107	0.245613	0.791343	RPS14	5	ENSG00000182175	5435.25	0.514942	0.273588	1.88218	0.0598118	0.193474	RGMA	15	ENSG00000074935	1503.5	0.519784	0.155693	3.33852	0.000842262	0.00273797	TUBE1	6
ENSG00000169594	9.16731	-0.594619	0.512157	-1.16101	0.245638	0.791343	BNC1	15	ENSG00000005810	6904.3	0.196134	0.104224	1.88186	0.0598552	0.193579	MYCBP2	13	ENSG00000095906	1322.32	-0.681963	0.204322	-3.33769	0.000844778	0.00274514	NUBP2	16
ENSG00000176490	3738.72	0.187502	0.161395	1.16175	0.245335	0.791343	DIRAS1	19	ENSG00000102043	84.2891	0.477081	0.253529	1.88176	0.0598686	0.193587	MTMR8	X	ENSG00000204950	172.948	0.963349	0.288625	3.33772	0.000844693	0.00274514	LRRC10B	11
ENSG00000177125	1445.91	0.152321	0.131187	1.16109	0.245604	0.791343	ZBTB34	9	ENSG00000166347	479.729	-0.349101	0.185545	-1.88149	0.0599056	0.193671	CYB5A	18	ENSG00000196975	164.456	0.450513	0.134987	3.33745	0.00084551	0.00274701	ANXA4	2
ENSG00000186496	99.0133	-0.203188	0.174921	-1.1616	0.245398	0.791343	ZNF396	18	ENSG00000164236	80.0219	0.604151	0.321122	1.88137	0.0599212	0.193686	ANKRD33B	5	ENSG00000215354	8.74597	2.82201	0.84574	3.33673	0.000847693	0.0027536	FAM90A24	8
ENSG00000204104	868.532	0.166021	0.14298	1.16115	0.245582	0.791343	TRAF3IP1	2	ENSG00000125835	3581.22	-0.257296	0.136776	-1.88115	0.0599514	0.193713	SNRPB	20	ENSG00000180992	493.478	-0.480979	0.144149	-3.33668	0.000847867	0.00275366	MRPL14	6
ENSG00000242615	228.882	0.264744	0.22786	1.16187	0.245287	0.791343	RPL17P47	19	ENSG00000139211	155.11	-0.349039	0.185545	-1.88115	0.0599516	0.193713	AMIGO2	12	ENSG00000187531	586.478	-0.456583	0.136854	-3.33627	0.000849116	0.00275721	SIRT7	17
ENSG00000138741	274.893	0.284667	0.245228	1.16083	0.245712	0.791438	TRPC3	4	ENSG00000011566	2133.35	0.185266	0.0985102	1.88068	0.060015	0.193846	MAP4K3	2	ENSG00000197969	1910.45	0.799653	0.239759	3.33523	0.000852284	0.00276648	VPS13A	9
ENSG00000179886	608.1	-0.436128	0.375792	-1.16056	0.245821	0.791644	TIGD5	8	ENSG00000107223	3751.72	-0.26645	0.141671	-1.88076	0.0600049	0.193846	EDF1	9	ENSG00000198646	6091.29	0.464554	0.139286	3.33526	0.000852207	0.00276648	NCOA6	20
ENSG00000069869	473.614	0.179713	0.154875	1.16038	0.245895	0.791736	NEDD4	15	ENSG00000187045	37.7154	0.559441	0.29751	1.88041	0.0600523	0.193931	TMPRSS6	22	ENSG00000129675	255.194	0.779666	0.233778	3.33508	0.000852757	0.00276699	ARHGEF6	X
ENSG00000072110	1715.15	0.424505	0.365962	1.15997	0.246062	0.791837	ACTN1	14	ENSG00000160318	13.0661	-0.747776	0.397707	-1.88022	0.0600783	0.193979	CLDND2	19	ENSG00000284762	40.8968	0.888431	0.266389	3.33508	0.000852741	0.00276699	PDE8B	5
ENSG00000116205	814.165	-0.125611	0.108276	-1.16011	0.246006	0.791837	TCEANC2	1	ENSG00000148123	1191.86	-0.402103	0.213904	-1.87983	0.0601313	0.194079	PLPPR1	9	ENSG00000080839	466.779	-0.613833	0.184128	-3.33372	0.000856922	0.00278	RBL1	20
ENSG00000158122	77.5053	0.327004	0.281882	1.16007	0.246019	0.791837	PRXL2C	9	ENSG00000183508	25.5011	-0.621164	0.330427	-1.87988	0.060124	0.194079	TENT5C	1	ENSG00000242948	16.8921	1.2184	0.365535	3.33318	0.000858593	0.00278491	EPS15P1	7
ENSG00000155367	56.8699	0.395599	0.341123	1.1597	0.246172	0.792045	PPM1J	1	ENSG00000284308	189.865	-0.34933	0.185849	-1.87965	0.0601563	0.194124	C2orf81	2	ENSG00000166908	1030.33	0.308058	0.0925131	3.32989	0.000868807	0.00281752	PIP4K2C	12
ENSG00000198934	1568.16	-0.182086	0.157062	-1.15932	0.246324	0.792388	MAGEE1	X	ENSG00000143952	1232.82	-0.155914	0.0829574	-1.87945	0.0601836	0.194177	VPS54	2	ENSG00000135829	11946.6	-0.283987	0.0852889	-3.32971	0.000869367	0.00281882	DHX9	1
ENSG00000104973	1839.24	0.1045	0.0901479	1.15921	0.246371	0.792394	MED25	19	ENSG00000160972	1393.99	-0.281744	0.149921	-1.87928	0.0602064	0.194215	PPP1R16A	8	ENSG00000110675	509.914	-0.321163	0.0964821	-3.32873	0.000872419	0.00282819	ELMOD1	11
ENSG00000030304	10.2488	-0.744924	0.642819	-1.15884	0.246521	0.792733	MUSK	9	ENSG00000125122	73.1009	0.457752	0.243598	1.87913	0.0602264	0.194244	FBXL9P	16	ENSG00000223572	471.925	0.457383	0.137437	3.32794	0.000874894	0.0028357	CKMT1A	15
ENSG00000134444	2163.32	-0.116831	0.100864	-1.15829	0.246744	0.793157	RELCH	18	ENSG00000047410	5795.99	0.353621	0.188214	1.87882	0.0602686	0.194338	TPR	1	ENSG00000113312	1563.02	-0.282183	0.0847975	-3.32773	0.000875561	0.00283734	TTC1	5
ENSG00000137135	195.369	-0.405962	0.350471	-1.15833	0.246729	0.793157	ARHGEF39	9	ENSG00000131771	7.06152	-0.934187	0.497237	-1.87876	0.0602777	0.194338	PPP1R1B	17	ENSG00000184517	687.208	0.502052	0.150877	3.32756	0.000876094	0.00283854	ZFP1	16
ENSG00000285816	123.908	0.299733	0.258811	1.15812	0.246817	0.793247		11	ENSG00000123572	17.3844	1.00351	0.534246	1.87836	0.0603317	0.194476	NRK	X	ENSG00000132466	6827.17	0.413425	0.124298	3.32609	0.00088075	0.00285311	ANKRD17	4
ENSG00000066279	990.466	-0.3734	0.322504	-1.15781	0.246941	0.793344	ASPM	1	ENSG00000122033	656.298	-0.203253	0.108215	-1.87823	0.06035	0.194493	MTIF3	13	ENSG00000184203	1944.74	0.245288	0.073754	3.32576	0.000881792	0.00285596	PPP1R2	3
ENSG00000100523	1837.95	-0.183279	0.158375	-1.15724	0.247172	0.793344	DDHD1	14	ENSG00000198874	662.942	0.184398	0.0981803	1.87816	0.0603593	0.194493	TYW1	7	ENSG00000186205	546.484	0.647423	0.194718	3.32493	0.000884423	0.00286395	MTARC1	1
ENSG00000134461	449.199	-0.10465	0.0904065	-1.15755	0.24705	0.793344	ANKRD16	10	ENSG00000114626	228.691	-0.273317	0.14556	-1.87769	0.0604237	0.194665	ABTB1	3	ENSG00000151012	277.56	0.532704	0.160224	3.32475	0.000884989	0.00286526	SLC7A11	4
ENSG00000151150	10218.3	-0.218097	0.188495	-1.15704	0.247255	0.793344	ANK3	10	ENSG00000128185	1037.91	-0.284666	0.151619	-1.8775	0.060449	0.194675	DGCR6L	22	ENSG00000197562	1447.2	-0.508669	0.153002	-3.32459	0.000885478	0.00286632	RAB40C	16
ENSG00000162927	122.71	-0.261343	0.225861	-1.1571	0.247232	0.793344	PUS10	2	ENSG00000143390	1183.4	0.253164	0.134835	1.87758	0.0604391	0.194675	RFX5	1	ENSG00000005075	819.344	-0.325933	0.0980647	-3.32365	0.00088847	0.00287548	POLR2J	7
ENSG00000167005	7913.7	-0.0945129	0.0816655	-1.15732	0.247143	0.793344	NUDT21	16	ENSG00000204568	936.723	-0.303548	0.161728	-1.8769	0.0605313	0.194905	MRPS18B	6	ENSG00000164930	431.826	0.678862	0.204255	3.32359	0.000888653	0.00287554	FZD6	8
ENSG00000224431	12.2835	0.560581	0.484275	1.15757	0.247041	0.793344		5	ENSG00000062716	1981.35	0.222783	0.118709	1.87672	0.0605568	0.194915	VMP1	17	ENSG00000078747	2651.3	0.437146	0.131551	3.32301	0.000890529	0.00288058	ITCH	20
ENSG00000258741	20.1544	-0.454705	0.392886	-1.15735	0.247131	0.793344	H2AZ2P1	15	ENSG00000266009	12.2677	-1.38291	0.736848	-1.87679	0.0605471	0.194915		17	ENSG00000103429	1208.69	-0.334577	0.100685	-3.323	0.000890536	0.00288058	BFAR	16
ENSG00000273749	1620.19	0.18393	0.158888	1.1576	0.247025	0.793344	CYFIP1	15	ENSG00000237353	20.3878	0.636947	0.339426	1.87654	0.0605813	0.194959	PATE4	11	ENSG00000107282	2806.33	0.402599	0.121163	3.32281	0.00089117	0.0028821	APBA1	9
ENSG00000092964	26335.2	0.21053	0.182039	1.15651	0.247472	0.793889	DPYSL2	8	ENSG00000109917	1729.56	0.154555	0.0823756	1.87622	0.060625	0.195063	ZPR1	11	ENSG00000169783	4374.75	-0.500294	0.150571	-3.32264	0.000891704	0.0028833	LINGO1	15
ENSG00000180694	630.936	0.189291	0.163689	1.15641	0.247515	0.793889	TMEM64	8	ENSG00000107872	606.771	-0.444067	0.236698	-1.87609	0.0606424	0.195084	FBXL15	10	ENSG00000205129	35.3137	1.07083	0.32233	3.32216	0.000893242	0.00288775	CFAP96	4
ENSG00000114735	908.314	0.152855	0.132233	1.15594	0.247704	0.794203	HEMK1	3	ENSG00000149609	24.3049	0.583887	0.311249	1.87595	0.0606621	0.195112	C20orf144	20	ENSG00000100399	16.9811	1.54437	0.464902	3.32193	0.000893981	0.0028896	CHADL	22
ENSG00000117419	1850.18	-0.118364	0.102393	-1.15598	0.247688	0.794203	ERI3	1	ENSG00000101337	2192.28	0.126868	0.0676332	1.87582	0.0606799	0.195133	TM9SF4	20	ENSG00000176681	108.267	-1.37391	0.413666	-3.3213	0.000895984	0.00289555	LRRC37A	17
ENSG00000001617	1167.52	-0.218431	0.189039	-1.15548	0.247893	0.794229	SEMA3F	3	ENSG00000049246	191.228	0.248607	0.132565	1.87536	0.0607433	0.19524	PER3	1	ENSG00000104472	434.451	-0.464459	0.13985	-3.32113	0.000896535	0.00289574	CHRAC1	8
ENSG00000086598	4511.24	0.162099	0.140265	1.15566	0.24782	0.794229	TMED2	12	ENSG00000169302	491.02	0.498403	0.265767	1.87534	0.0607465	0.19524	STK32A	5	ENSG00000114993	344.717	0.607099	0.182798	3.32114	0.00089649	0.00289574	RTKN	2
ENSG00000168497	16.5668	-1.06077	0.917838	-1.15572	0.247794	0.794229	CAVIN2	2	ENSG00000270533	29.2724	0.679707	0.36243	1.87542	0.0607354	0.19524		21	ENSG00000135502	215.664	-0.66418	0.199983	-3.32118	0.000896378	0.00289574	SLC26A10P	12
ENSG00000226314	63.3576	-0.27871	0.241197	-1.15553	0.247875	0.794229	ZKSCAN8P1	6	ENSG00000100104	1228.1	-0.241646	0.128884	-1.87491	0.0608053	0.195393	SRRD	22	ENSG00000071967	239.496	0.829886	0.249889	3.32103	0.000896872	0.0028963	CYBRD1	2
ENSG00000187796	28.8506	0.475831	0.411877	1.15527	0.247978	0.794356	CARD9	9	ENSG00000079246	14827.4	-0.141288	0.0753824	-1.87428	0.0608922	0.195628	XRCC5	2	ENSG00000117480	589.791	0.765884	0.230664	3.32034	0.000899085	0.00290292	FAAH	1
ENSG00000285417	55.4998	-0.326849	0.28297	-1.15506	0.248065	0.794487		1	ENSG00000286264	148.353	-0.862277	0.460073	-1.87422	0.0609006	0.195628		11	ENSG00000164776	37.9153	-1.09368	0.329423	-3.31999	0.000900222	0.00290606	PHKG1	7
ENSG00000179776	9.29224	0.697769	0.604302	1.15467	0.248226	0.79464	CDH5	16	ENSG00000198315	3610.8	0.226914	0.12108	1.87409	0.0609184	0.195649	ZKSCAN8	6	ENSG00000105290	15860.1	-0.490279	0.147739	-3.31856	0.000904837	0.00292042	APLP1	19
ENSG00000227001	11.4018	0.448618	0.388544	1.15461	0.248249	0.79464	NBPF2P	1	ENSG00000125944	5022.5	-0.145391	0.077585	-1.87396	0.0609364	0.195671	HNRNPR	1	ENSG00000135441	581.787	-0.506363	0.152599	-3.31826	0.000905813	0.00292303	BLOC1S1	12
ENSG00000242247	1596.65	0.114009	0.0987364	1.15469	0.248219	0.79464	ARFGAP3	22	ENSG00000183943	3922	0.184813	0.0986321	1.87376	0.060963	0.195721	PRKX	X	ENSG00000102606	7211.04	0.370677	0.111719	3.31794	0.000906851	0.00292585	ARHGEF7	13
ENSG00000133138	132.18	0.242008	0.209631	1.15445	0.248316	0.79471	TBC1D8B	X	ENSG00000198876	3024.75	-0.15923	0.0849874	-1.87357	0.060989	0.195769	DCAF12	9	ENSG00000138435	32.7855	-1.06781	0.321848	-3.31775	0.000907453	0.00292726	CHRNA1	2
ENSG00000251682	5.12421	-1.0715	0.928494	-1.15402	0.248493	0.795133		5	ENSG00000171121	69.1737	-0.455069	0.242908	-1.87342	0.0610103	0.195801	KCNMB3	3	ENSG00000031691	172.061	-0.594633	0.179233	-3.31766	0.000907745	0.00292767	CENPQ	6
ENSG00000005893	2773.59	0.252132	0.218516	1.15384	0.248568	0.795151	LAMP2	X	ENSG00000104419	254.372	0.54593	0.291447	1.87317	0.0610448	0.195805	NDRG1	8	ENSG00000269737	208.767	0.59834	0.180366	3.31736	0.000908714	0.00293025		1
ENSG00000166246	58.7611	-0.365529	0.31681	-1.15378	0.24859	0.795151	DNAAF8	16	ENSG00000113532	1901.89	-0.251932	0.13449	-1.87324	0.0610357	0.195805	ST8SIA4	5	ENSG00000112319	239.655	1.08017	0.325642	3.31704	0.00090978	0.00293316	EYA4	6
ENSG00000211584	527.939	0.142218	0.123311	1.15332	0.248777	0.795606	SLC48A1	12	ENSG00000147650	1941.5	0.245552	0.131081	1.87329	0.0610281	0.195805	LRP12	8	ENSG00000134077	1603.29	0.325982	0.0982817	3.31681	0.000910518	0.002935	THUMPD3	3
ENSG00000148584	9.51363	0.615689	0.53397	1.15304	0.248893	0.795687	A1CF	10	ENSG00000137845	3991.48	0.311236	0.166166	1.87303	0.0610637	0.195829	ADAM10	15	ENSG00000114656	263.302	-0.42296	0.127529	-3.31657	0.000911286	0.00293694	CFAP92	3
ENSG00000203666	610.101	-0.210456	0.182513	-1.1531	0.248868	0.795687	EFCAB2	1	ENSG00000127080	686.672	-0.217817	0.116308	-1.87275	0.0611027	0.195919	IPPK	9	ENSG00000205236	344.887	-0.492142	0.148397	-3.31638	0.000911911	0.00293842		7
ENSG00000115170	373.834	0.272471	0.236355	1.1528	0.248991	0.795709	ACVR1	2	ENSG00000103148	854.599	-0.163013	0.0870599	-1.87242	0.0611484	0.195994	NPRL3	16	ENSG00000146006	1695.94	0.600501	0.181089	3.31605	0.000912984	0.00293964	LRRTM2	5
ENSG00000249876	5.07539	0.74032	0.642191	1.1528	0.248991	0.795709		5	ENSG00000116701	22.4535	0.613943	0.327877	1.87248	0.0611406	0.195994	NCF2	1	ENSG00000163882	812.814	-0.342034	0.103145	-3.31605	0.000912989	0.00293964	POLR2H	3
ENSG00000136802	2026.01	0.11754	0.101998	1.15237	0.249168	0.796128	LRRC8A	9	ENSG00000132313	1553.58	0.16028	0.0856179	1.87203	0.0612018	0.196094	MRPL35	2	ENSG00000182256	318.049	1.17902	0.355555	3.31601	0.000913123	0.00293964	GABRG3	15
ENSG00000248213	32.8914	0.40132	0.348319	1.15216	0.249254	0.796259	CICP16	4	ENSG00000154040	291.06	-0.426274	0.227703	-1.87206	0.0611977	0.196094	CABYR	18	ENSG00000198056	549.708	-0.53959	0.162716	-3.31614	0.000912714	0.00293964	PRIM1	12
ENSG00000059573	2523.44	-0.111598	0.0971628	-1.14857	0.250735	0.796544	ALDH18A1	10	ENSG00000205279	164.37	0.78988	0.421994	1.87178	0.0612367	0.19617	CTXN3	5	ENSG00000205572	131.018	-0.811164	0.244613	-3.31612	0.000912774	0.00293964	SERF1B	5
ENSG00000073050	1666.27	-0.100822	0.0876883	-1.14977	0.250237	0.796544	XRCC1	19	ENSG00000165868	2635.11	0.482529	0.257811	1.87163	0.0612572	0.196199	HSPA12A	10	ENSG00000087086	12588.2	-0.423362	0.127682	-3.31574	0.000914015	0.00294186	FTL	19
ENSG00000086619	282.793	0.340073	0.295623	1.15036	0.249997	0.796544	ERO1B	1	ENSG00000144821	30.6892	0.933472	0.498774	1.87153	0.0612713	0.196209	MYH15	3	ENSG00000165757	151.905	0.881785	0.265942	3.3157	0.000914147	0.00294186	JCAD	10
ENSG00000089692	132.124	0.302798	0.263281	1.1501	0.250104	0.796544	LAG3	12	ENSG00000068308	2814.7	-0.325811	0.174141	-1.87096	0.0613507	0.196213	OTUD5	X	ENSG00000075223	1217.07	1.07241	0.323476	3.31528	0.000915504	0.00294569	SEMA3C	7
ENSG00000089818	3234.2	-0.182304	0.158668	-1.14896	0.250572	0.796544	NECAP1	12	ENSG00000143147	4924.97	0.169768	0.0907198	1.87134	0.0612979	0.196213	GPR161	1	ENSG00000054967	304.073	-0.632098	0.190703	-3.31458	0.000917824	0.00295217	RELT	11
ENSG00000099246	3806.47	0.142949	0.124366	1.14942	0.250381	0.796544	RAB18	10	ENSG00000144730	5372.66	-0.354985	0.189723	-1.87107	0.0613359	0.196213	IL17RD	3	ENSG00000176209	568.834	-0.396377	0.119586	-3.31457	0.000917852	0.00295217	SMIM19	8
ENSG00000100591	2384.2	0.125479	0.109145	1.14966	0.250285	0.796544	AHSA1	14	ENSG00000170558	13040.6	0.278613	0.148903	1.87111	0.0613302	0.196213	CDH2	18	ENSG00000168291	1874.18	-0.244144	0.0736611	-3.31443	0.000918316	0.00295313	PDHB	3
ENSG00000100865	794.642	0.158038	0.137226	1.15167	0.249458	0.796544	CINP	14	ENSG00000176204	661.174	0.363836	0.194464	1.87097	0.0613495	0.196213	LRRTM4	2	ENSG00000138767	1598.13	0.549687	0.165854	3.31429	0.000918755	0.00295371	CNOT6L	4
ENSG00000115363	41.2272	-1.04521	0.909525	-1.14918	0.250481	0.796544	EVA1A	2	ENSG00000178343	57.7443	-1.17623	0.628599	-1.8712	0.0613175	0.196213	SHISA3	4	ENSG00000198028	16.1037	1.56692	0.472781	3.31427	0.000918832	0.00295371	ZNF560	19
ENSG00000133028	1372.87	0.148406	0.129198	1.14867	0.250691	0.796544	SCO1	17	ENSG00000198431	4455.39	0.218711	0.116868	1.87144	0.0612844	0.196213	TXNRD1	12	ENSG00000279486	16.7668	1.12628	0.339861	3.31393	0.000919939	0.00295673	OR2AG1	11
ENSG00000134905	1438.68	-0.0864066	0.0750685	-1.15104	0.249717	0.796544	CARS2	13	ENSG00000170899	5505.36	-0.278892	0.149098	-1.87053	0.0614098	0.196366	GSTA4	6	ENSG00000234231	24.2354	-2.51643	0.75937	-3.31384	0.000920255	0.00295721	ANAPC1P4	2
ENSG00000137692	2048.72	0.173677	0.15106	1.14972	0.250257	0.796544	DCUN1D5	11	ENSG00000140798	14.2682	0.84306	0.450734	1.87042	0.0614257	0.196381	ABCC12	16	ENSG00000092036	313.741	-0.798026	0.240821	-3.31377	0.000920488	0.00295742	HAUS4	14
ENSG00000139292	44.4321	0.63018	0.548531	1.14885	0.250618	0.796544	LGR5	12	ENSG00000105171	755.402	-0.179899	0.0961927	-1.8702	0.0614564	0.196444	POP4	19	ENSG00000185345	206.703	0.523707	0.158043	3.3137	0.000920696	0.00295755	PRKN	6
ENSG00000139880	1717.38	0.169468	0.147573	1.14837	0.250815	0.796544	CDH24	14	ENSG00000101608	1366.44	0.342839	0.183347	1.86989	0.0614995	0.19651	MYL12A	18	ENSG00000141258	5132.52	-0.370134	0.111701	-3.31361	0.000921013	0.00295803	SGSM2	17
ENSG00000140279	7.90302	-0.601463	0.523231	-1.14952	0.250342	0.796544	DUOX2	15	ENSG00000142178	230.145	0.611797	0.327174	1.86994	0.0614915	0.19651	SIK1	21	ENSG00000082996	849.807	0.29236	0.0882325	3.31352	0.000921294	0.00295839	RNF13	3
ENSG00000146733	521.905	0.220126	0.191676	1.14842	0.250793	0.796544	PSPH	7	ENSG00000100647	925.463	0.227259	0.121545	1.86975	0.0615189	0.196536	SUSD6	14	ENSG00000143365	21.1572	1.24593	0.376035	3.31334	0.000921889	0.00295977	RORC	1
ENSG00000150456	172.744	-0.163918	0.142609	-1.14942	0.250381	0.796544	EEF1AKMT1	13	ENSG00000007392	4185.93	-0.219623	0.117482	-1.86942	0.061565	0.196576	LUC7L	16	ENSG00000147234	904.261	-0.788164	0.237963	-3.31213	0.00092588	0.00297204	FRMPD3	X
ENSG00000151233	580.154	0.149643	0.130181	1.1495	0.250351	0.796544	GXYLT1	12	ENSG00000117523	11065.9	0.225161	0.120443	1.86944	0.0615622	0.196576	PRRC2C	1	ENSG00000123066	3915.95	0.369425	0.111555	3.31159	0.000927678	0.00297727	MED13L	12
ENSG00000159713	314.581	0.367858	0.319773	1.15037	0.249991	0.796544	TPPP3	16	ENSG00000174827	71.3256	0.526044	0.281391	1.86944	0.0615617	0.196576	PDZK1	1	ENSG00000114127	2201.26	0.65954	0.199174	3.31138	0.000928373	0.00297823	XRN1	3
ENSG00000164171	98.5755	-0.523523	0.45521	-1.15007	0.250115	0.796544	ITGA2	5	ENSG00000105672	23.4479	-0.9397	0.502767	-1.86906	0.0616149	0.196584	ETV2	19	ENSG00000160211	1355.99	-0.367642	0.111027	-3.31129	0.000928653	0.00297823	G6PD	X
ENSG00000164305	2463.62	-0.355821	0.309311	-1.15037	0.249993	0.796544	CASP3	4	ENSG00000119559	735.466	-0.208895	0.111769	-1.869	0.0616234	0.196584	C19orf25	19	ENSG00000166483	1304.09	-0.624926	0.188725	-3.31131	0.000928616	0.00297823	WEE1	11
ENSG00000164754	9544.58	-0.123911	0.107908	-1.1483	0.250844	0.796544	RAD21	8	ENSG00000142549	3660.16	-0.544691	0.291389	-1.86929	0.0615824	0.196584	IGLON5	19	ENSG00000230042	64.0426	0.721258	0.217811	3.31139	0.000928326	0.00297823	AK3P3	7
ENSG00000171180	59.3787	0.247239	0.215298	1.14835	0.250822	0.796544	OR2M4	1	ENSG00000152092	3158.4	0.302689	0.161941	1.86913	0.0616041	0.196584	ASTN1	1	ENSG00000143106	1767.19	-0.344442	0.104026	-3.31112	0.00092923	0.00297954	PSMA5	1
ENSG00000174282	909.022	0.162655	0.141429	1.15008	0.250113	0.796544	ZBTB4	17	ENSG00000165121	177.351	-0.288439	0.154328	-1.869	0.0616223	0.196584		9	ENSG00000177156	2312.19	-0.352002	0.106322	-3.31071	0.000930582	0.00298334	TALDO1	11
ENSG00000179813	5.00919	-1.0079	0.875288	-1.15151	0.249524	0.796544	FAM216B	13	ENSG00000080644	612.414	0.620729	0.332149	1.86883	0.0616471	0.196624	CHRNA3	15	ENSG00000139131	426.74	-0.375767	0.113505	-3.31059	0.000931004	0.00298415	YARS2	12
ENSG00000185946	1464.32	0.172794	0.150288	1.14975	0.250245	0.796544	RNPC3	1	ENSG00000100767	162.8	0.419377	0.224419	1.86872	0.0616614	0.196634	PAPLN	14	ENSG00000108370	129.964	0.832749	0.251552	3.31044	0.000931501	0.0029852	RGS9	17
ENSG00000186470	55.6899	-0.438094	0.380833	-1.15036	0.249998	0.796544	BTN3A2	6	ENSG00000255104	105.986	0.521945	0.279339	1.8685	0.0616926	0.196698	ZNF286A-TBC1D26	17	ENSG00000162517	1040.99	-0.284957	0.0860796	-3.31039	0.000931672	0.0029852	PEF1	1
ENSG00000188610	124.563	-0.42542	0.36937	-1.15174	0.249426	0.796544	FAM72B	1	ENSG00000070061	4815.18	-0.182446	0.0976483	-1.8684	0.061707	0.196708	ELP1	9	ENSG00000125971	3201.39	0.456918	0.138035	3.31016	0.000932418	0.00298705	DYNLRB1	20
ENSG00000196408	9.57597	0.651891	0.567511	1.14869	0.250685	0.796544	NOXO1	16	ENSG00000132963	1696.84	-0.234102	0.125334	-1.86782	0.0617879	0.19693	POMP	13	ENSG00000081377	603.818	0.316063	0.0954925	3.30982	0.000933549	0.00299014	CDC14B	9
ENSG00000204576	56.1789	-0.64493	0.560995	-1.14962	0.250301	0.796544	PRR3	6	ENSG00000175894	24.1012	-1.02798	0.550411	-1.86767	0.0618087	0.196961	TSPEAR	21	ENSG00000183010	803.487	-0.488526	0.147603	-3.30974	0.00093383	0.00299049	PYCR1	17
ENSG00000207129	9.34834	-0.704331	0.612845	-1.14928	0.25044	0.796544	RNA5SP187	5	ENSG00000254995	616.158	0.305311	0.163512	1.86721	0.0618716	0.197125	STX16-NPEPL1	20	ENSG00000060138	695.201	-0.824137	0.249022	-3.30949	0.00093465	0.00299203	YBX3	12
ENSG00000232119	1204.25	-0.190112	0.165127	-1.15131	0.249607	0.796544	MCTS1	X	ENSG00000138207	7.2929	-1.37232	0.734991	-1.86713	0.061884	0.197129	RBP4	10	ENSG00000174446	436.156	-0.391554	0.118311	-3.30952	0.000934563	0.00299203	SNAPC5	15
ENSG00000266094	123.85	0.487131	0.423176	1.15113	0.249678	0.796544	RASSF5	1	ENSG00000137766	53.5603	0.831218	0.445288	1.8667	0.0619439	0.197284	UNC13C	15	ENSG00000196482	573.638	-1.53335	0.463436	-3.30866	0.00093743	0.00300039	ESRRG	1
ENSG00000108651	1687.64	0.121271	0.105664	1.14771	0.251088	0.797039	UTP6	17	ENSG00000080345	3017.18	0.287977	0.15428	1.86658	0.0619598	0.197299	RIF1	2	ENSG00000019991	8.81695	2.88086	0.870781	3.30836	0.000938426	0.00300178	HGF	7
ENSG00000163785	676.115	0.150403	0.131059	1.14759	0.251136	0.797039	RYK	3	ENSG00000167528	1790.92	0.180551	0.096737	1.86641	0.0619845	0.197342	ZNF641	12	ENSG00000133678	883.219	-0.318458	0.0962594	-3.30833	0.000938533	0.00300178	TMEM254	10
ENSG00000197933	262.907	0.144926	0.126274	1.1477	0.251091	0.797039	ZNF823	19	ENSG00000117000	1836.32	0.167224	0.0896132	1.86606	0.0620325	0.197405	RLF	1	ENSG00000244754	3265.98	0.313624	0.0947982	3.30833	0.000938544	0.00300178	N4BP2L2	13
ENSG00000106415	1841.61	-0.218038	0.190051	-1.14726	0.251276	0.797062	GLCCI1	7	ENSG00000118257	2186.55	0.482554	0.2586	1.86602	0.062038	0.197405	NRP2	2	ENSG00000263809	14.3698	-2.47738	0.748815	-3.3084	0.000938304	0.00300178		17
ENSG00000140968	5.33802	-1.13909	0.992876	-1.14726	0.251272	0.797062	IRF8	16	ENSG00000136870	1359.79	-0.12798	0.0685797	-1.86615	0.0620211	0.197405	ZNF189	9	ENSG00000108039	2029.24	-0.306858	0.0927606	-3.30806	0.000939454	0.00300414	XPNPEP1	10
ENSG00000167380	985.341	0.14424	0.12574	1.14714	0.251325	0.797062	ZNF226	19	ENSG00000064989	88.4776	0.540751	0.289872	1.86548	0.0621142	0.197576	CALCRL	2	ENSG00000165275	661.894	0.441936	0.133609	3.30768	0.000940735	0.0030077	TRMT10B	9
ENSG00000226220	11.4439	0.526242	0.458738	1.14715	0.251318	0.797062	CICP22	7	ENSG00000101331	36.1925	-0.570533	0.305825	-1.86555	0.0621037	0.197576	CCM2L	20	ENSG00000159479	638.855	-0.355127	0.107375	-3.30735	0.000941816	0.00301061	MED8	1
ENSG00000280852	23.17	0.409805	0.3573	1.14695	0.251403	0.797164		17	ENSG00000075914	735.036	-0.155455	0.0833479	-1.86513	0.0621634	0.197696	EXOSC7	3	ENSG00000104915	585.913	-0.535468	0.161926	-3.30687	0.000943438	0.0030148	STX10	19
ENSG00000123562	10605.2	-0.10441	0.0910424	-1.14683	0.251453	0.797178	MORF4L2	X	ENSG00000168081	60.3404	-1.43472	0.769313	-1.86494	0.0621901	0.197746	PNOC	8	ENSG00000150316	1538.97	-0.379349	0.114716	-3.30686	0.000943471	0.0030148	CWC15	11
ENSG00000181513	103.324	-0.206961	0.180486	-1.14668	0.251512	0.797221	ACBD4	17	ENSG00000112183	210.181	-0.385003	0.206488	-1.86453	0.0622476	0.197873	RBM24	6	ENSG00000091947	534.739	-0.39125	0.118331	-3.3064	0.000945047	0.00301929	TMEM101	17
ENSG00000176533	596.376	0.210121	0.183283	1.14643	0.251616	0.797405	GNG7	19	ENSG00000269502	22.4897	-1.89091	1.01417	-1.86449	0.0622527	0.197873	DMRTC1	X	ENSG00000137185	1917.61	-0.357666	0.108219	-3.30503	0.000949668	0.00303351	ZSCAN9	6
ENSG00000169375	3055.54	-0.124037	0.108221	-1.14614	0.251737	0.797645	SIN3A	15	ENSG00000147813	150.292	-0.298778	0.16026	-1.86433	0.0622755	0.19791	NAPRT	8	ENSG00000154451	51.6125	0.71619	0.2167	3.30497	0.000949852	0.00303355	GBP5	1
ENSG00000100196	49.2673	0.527224	0.460326	1.14533	0.252073	0.797701	KDELR3	22	ENSG00000124191	465.339	-0.350254	0.187965	-1.86341	0.062405	0.198214	TOX2	20	ENSG00000124217	533.857	-0.310637	0.0939927	-3.30491	0.000950074	0.00303371	MOCS3	20
ENSG00000105401	4210.05	0.105604	0.0921916	1.14548	0.252009	0.797701	CDC37	19	ENSG00000184672	287.749	-0.463132	0.24853	-1.86348	0.0623943	0.198214	RALYL	8	ENSG00000275066	3501.2	0.420738	0.127328	3.30437	0.000951895	0.00303897	SYNRG	17
ENSG00000112146	1892.48	-0.11018	0.096185	-1.1455	0.252001	0.797701	FBXO9	6	ENSG00000263326	49.083	0.519472	0.278765	1.86348	0.0623952	0.198214		16	ENSG00000170340	271.512	0.515467	0.156021	3.30383	0.000953743	0.00304432	B3GNT2	2
ENSG00000117385	1498.62	0.112043	0.0978154	1.14545	0.252021	0.797701	P3H1	1	ENSG00000115474	31.7677	0.991487	0.532214	1.86295	0.0624695	0.198335	KCNJ13	2	ENSG00000259479	9.90735	-1.64565	0.498274	-3.3027	0.000957595	0.00305606	SORD2P	15
ENSG00000176055	474.166	-0.133478	0.116489	-1.14584	0.251859	0.797701	MBLAC2	5	ENSG00000170091	11793	-0.456099	0.244833	-1.86289	0.0624772	0.198335	NSG2	5	ENSG00000197980	24.6489	1.28294	0.388458	3.30264	0.000957802	0.00305618	LEKR1	3
ENSG00000185418	727.579	-0.110925	0.0967977	-1.14594	0.251819	0.797701	TARS3	15	ENSG00000270228	150.316	0.366484	0.196712	1.86305	0.0624547	0.198335		4	ENSG00000175264	1125.76	0.647373	0.196043	3.3022	0.000959298	0.0030604	CHST1	11
ENSG00000196981	427.349	-0.140613	0.122766	-1.14537	0.252055	0.797701	WDR5B	3	ENSG00000179938	26.843	0.631401	0.338952	1.86281	0.0624894	0.198338	GOLGA8J	15	ENSG00000197724	4637.88	0.271688	0.0822778	3.30208	0.000959697	0.00306111	PHF2	9
ENSG00000107537	440.518	-0.235184	0.205415	-1.14492	0.252241	0.798088	PHYH	10	ENSG00000156395	557.025	-0.735046	0.394647	-1.86254	0.0625267	0.198385	SORCS3	10	ENSG00000259330	861.358	-0.474138	0.143601	-3.30179	0.00096071	0.00306379	INAFM2	15
ENSG00000072121	1410.64	-0.166305	0.145289	-1.14465	0.252353	0.798215	ZFYVE26	14	ENSG00000168852	20.7941	-0.542675	0.291355	-1.86259	0.0625196	0.198385	TPTE2P5	13	ENSG00000124570	611.138	0.381914	0.11569	3.30119	0.000962746	0.00306973	SERPINB6	6
ENSG00000073169	950.288	0.129344	0.113028	1.14436	0.252476	0.798215	SELENOO	22	ENSG00000167085	2241.45	-0.183989	0.0987924	-1.86238	0.062549	0.198389	PHB1	17	ENSG00000153029	44.289	0.985246	0.298491	3.30075	0.000964257	0.00307399	MR1	1
ENSG00000160097	1861.47	-0.465794	0.407103	-1.14417	0.252555	0.798215	FNDC5	1	ENSG00000197265	587.283	-0.323255	0.173572	-1.86237	0.0625506	0.198389	GTF2E2	8	ENSG00000130560	1323.6	-0.334226	0.101262	-3.30059	0.000964815	0.00307522	UBAC1	9
ENSG00000181544	151.305	-0.326943	0.28565	-1.14455	0.252394	0.798215	FANCB	X	ENSG00000055208	2122.94	-0.191868	0.103056	-1.86178	0.0626339	0.198618	TAB2	6	ENSG00000110925	5546.91	0.25217	0.076403	3.30053	0.000965039	0.00307538	CSRNP2	12
ENSG00000198556	1102.46	0.132784	0.116024	1.14445	0.252436	0.798215	ZNF789	7	ENSG00000075568	2355.75	0.182924	0.098263	1.86157	0.0626632	0.198675	TMEM131	2	ENSG00000170088	1019.86	0.391115	0.118513	3.30018	0.000966232	0.00307754	TMEM192	4
ENSG00000268994	4.05274	-2.01932	1.76485	-1.14419	0.252545	0.798215	FAM236B	X	ENSG00000111670	2467.54	0.232821	0.125092	1.8612	0.062716	0.198806	GNPTAB	12	ENSG00000176495	51.8188	0.931029	0.282113	3.3002	0.000966165	0.00307754	OR5AN1	11
ENSG00000086504	1519.81	0.174135	0.152306	1.14332	0.252904	0.798599	MRPL28	16	ENSG00000203814	22.4719	1.22942	0.660588	1.8611	0.0627307	0.198817	H2BC18	1	ENSG00000198265	2590.86	0.68783	0.208422	3.30018	0.00096624	0.00307754	HELZ	17
ENSG00000101871	3001	-0.268868	0.235142	-1.14343	0.252861	0.798599	MID1	X	ENSG00000153827	7545.75	0.172569	0.0927368	1.86084	0.0627661	0.198893	TRIP12	2	ENSG00000150995	153.483	0.630031	0.190919	3.29999	0.000966897	0.00307908	ITPR1	3
ENSG00000141367	15613.1	0.126542	0.110655	1.14357	0.2528	0.798599	CLTC	17	ENSG00000184515	106.984	0.526077	0.28275	1.86057	0.0628046	0.198979	BEX5	X	ENSG00000085721	965.521	-1.10582	0.335174	-3.29925	0.000969434	0.0030866	RRN3	16
ENSG00000151498	1315.33	-0.0819638	0.0716806	-1.14346	0.252848	0.798599	ACAD8	11	ENSG00000214128	30.6565	0.640793	0.344423	1.86048	0.0628174	0.198984	TMEM213	7	ENSG00000107581	5437.42	-0.402187	0.121938	-3.29829	0.000972763	0.00309658	EIF3A	10
ENSG00000179397	41.9006	0.277099	0.24233	1.14348	0.25284	0.798599	CATSPERE	1	ENSG00000101189	937.545	-0.187456	0.100762	-1.86038	0.0628312	0.198992	MRGBP	20	ENSG00000134597	788.009	-0.364979	0.110659	-3.29824	0.000972919	0.00309658	RBMX2	X
ENSG00000172594	193.679	-0.247101	0.216159	-1.14314	0.252979	0.798691	SMPDL3A	6	ENSG00000198791	4289.28	0.138874	0.0746659	1.85994	0.0628939	0.199155	CNOT7	8	ENSG00000023191	796.775	-0.518403	0.157194	-3.29786	0.000974255	0.00310004	RNH1	11
ENSG00000142751	1372.69	-0.151694	0.132721	-1.14295	0.253059	0.798801	GPN2	1	ENSG00000144741	547.808	-0.168154	0.0904126	-1.85985	0.062907	0.19916	SLC25A26	3	ENSG00000118482	3396.92	0.519002	0.157377	3.29783	0.000974357	0.00310004	PHF3	6
ENSG00000110330	2482.09	0.101211	0.0885682	1.14274	0.253145	0.798829	BIRC2	11	ENSG00000186111	3137.87	0.275701	0.148245	1.85976	0.0629189	0.199162	PIP5K1C	19	ENSG00000136856	465.205	-0.449765	0.13643	-3.29668	0.000978362	0.00311176	SLC2A8	9
ENSG00000169432	1313.67	0.199015	0.174161	1.14271	0.253159	0.798829	SCN9A	2	ENSG00000010626	160.142	-0.237257	0.127658	-1.85853	0.0630931	0.199641	LRRC23	12	ENSG00000169710	16452.9	-0.362725	0.110028	-3.29667	0.000978395	0.00311176	FASN	17
ENSG00000109466	1286.34	0.112027	0.0980696	1.14232	0.253319	0.799046	KLHL2	4	ENSG00000106460	2176.31	0.169301	0.0910914	1.85858	0.063086	0.199641	TMEM106B	7	ENSG00000167766	1893.67	0.536278	0.16272	3.29572	0.000981709	0.00312174	ZNF83	19
ENSG00000177575	16.2683	0.515193	0.450994	1.14235	0.253308	0.799046	CD163	12	ENSG00000116478	1595.99	0.355852	0.191503	1.85821	0.0631391	0.199692	HDAC1	1	ENSG00000161551	758.307	0.493038	0.149625	3.29517	0.000983639	0.00312731	ZNF577	19
ENSG00000233170	10.7145	0.521379	0.456646	1.14176	0.253554	0.799643		8	ENSG00000131242	3093.21	0.617264	0.332216	1.85802	0.0631659	0.199692	RAB11FIP4	17	ENSG00000271105	26.2894	1.13583	0.344804	3.29414	0.00098724	0.0031382	SCML2P2	16
ENSG00000177291	11.258	-0.586166	0.513506	-1.1415	0.253663	0.799843	GJD4	10	ENSG00000147041	37.7121	-0.584703	0.314691	-1.85802	0.0631657	0.199692	SYTL5	X	ENSG00000171720	1869.37	-0.219203	0.0665461	-3.29401	0.000987697	0.00313908	HDAC3	5
ENSG00000127533	65.2734	0.275587	0.241563	1.14085	0.253932	0.800058	F2RL3	19	ENSG00000182224	901.198	-0.177242	0.0953922	-1.85803	0.0631647	0.199692	CYB5D1	17	ENSG00000100911	507.718	-0.37046	0.112536	-3.29193	0.000995034	0.00316183	PSME2	14
ENSG00000154518	4136.76	0.186976	0.163901	1.14078	0.25396	0.800058	ATP5MC3	2	ENSG00000187522	540.117	-0.205212	0.110435	-1.85821	0.0631385	0.199692	HSPA14	10	ENSG00000012817	766.683	0.593518	0.180307	3.29171	0.000995812	0.00316374	KDM5D	Y
ENSG00000213085	9.09837	-1.04933	0.919529	-1.14116	0.253802	0.800058	CFAP45	1	ENSG00000254305	101.105	-0.818689	0.440653	-1.8579	0.063183	0.19971	MRPL9P1	8	ENSG00000100852	3331.68	0.495836	0.15064	3.29153	0.000996429	0.00316513	ARHGAP5	14
ENSG00000250130	16.0864	0.605093	0.530352	1.14093	0.2539	0.800058	GAPDHP43	15	ENSG00000135164	3978.73	0.268035	0.144285	1.85767	0.0632154	0.199777	DMTF1	7	ENSG00000130702	1083.84	-0.536704	0.163075	-3.29116	0.000997765	0.0031688	LAMA5	20
ENSG00000288579	198.982	-0.222034	0.19459	-1.14104	0.253854	0.800058		5	ENSG00000104067	658.903	0.383061	0.206218	1.85756	0.0632322	0.199794	TJP1	15	ENSG00000145781	400.111	-0.349109	0.106082	-3.29094	0.000998518	0.00317024	COMMD10	5
ENSG00000112294	1218.43	-0.273273	0.239597	-1.14055	0.254057	0.800221	ALDH5A1	6	ENSG00000124613	431.485	0.35705	0.19223	1.85741	0.0632529	0.199823	ZNF391	6	ENSG00000157502	108.279	-1.12433	0.341646	-3.29093	0.000998577	0.00317024	PWWP3B	X
ENSG00000075624	106322	0.242973	0.213067	1.14036	0.254137	0.800327	ACTB	7	ENSG00000035403	2647.35	0.387314	0.208606	1.85668	0.0633569	0.199941	VCL	10	ENSG00000274290	106.878	-0.822831	0.250035	-3.29087	0.000998798	0.00317037	H2BC6	6
ENSG00000155749	24.4269	0.435356	0.381896	1.13998	0.254293	0.800674	FLACC1	2	ENSG00000123570	1391.06	-0.314306	0.169276	-1.85677	0.0633442	0.199941	RAB9B	X	ENSG00000075711	1528.87	0.385394	0.117135	3.29018	0.00100124	0.00317755	DLG1	3
ENSG00000005187	86.9658	0.275742	0.241958	1.13963	0.25444	0.800919	ACSM3	16	ENSG00000144711	4039.49	0.311929	0.167979	1.85696	0.0633171	0.199941	IQSEC1	3	ENSG00000168924	2272.57	0.251985	0.0765915	3.28998	0.00100194	0.00317921	LETM1	4
ENSG00000101452	712.943	-0.115688	0.101528	-1.13947	0.254507	0.800919	DHX35	20	ENSG00000152380	79.2443	0.619872	0.333863	1.85667	0.0633585	0.199941	FAM151B	5	ENSG00000250462	67.0681	0.73883	0.224679	3.28838	0.00100764	0.00319672	LRRC37BP1	17
ENSG00000173401	8.9121	0.59972	0.526287	1.13953	0.254482	0.800919	GLIPR1L1	12	ENSG00000158270	517.389	-0.628174	0.338283	-1.85695	0.0633189	0.199941	COLEC12	18	ENSG00000135898	8.83223	1.88362	0.5729	3.28786	0.00100951	0.00320184	GPR55	2
ENSG00000015532	455.128	-0.104732	0.0919452	-1.13907	0.254674	0.801148	XYLT2	17	ENSG00000183889	2750.6	-0.343188	0.184828	-1.85679	0.0633405	0.199941		16	ENSG00000175874	183.903	-0.653518	0.198769	-3.28783	0.00100962	0.00320184	CREG2	2
ENSG00000103152	566.179	0.188325	0.165347	1.13897	0.254717	0.801148	MPG	16	ENSG00000118689	2431.59	0.150559	0.0810989	1.85648	0.0633848	0.199952	FOXO3	6	ENSG00000046889	590.715	-0.546645	0.166287	-3.28735	0.00101134	0.00320674	PREX2	8
ENSG00000175395	1814.85	0.183847	0.161386	1.13918	0.254629	0.801148	ZNF25	10	ENSG00000272325	16227.8	0.21531	0.115974	1.85654	0.0633773	0.199952	NUDT3	6	ENSG00000116685	1402.55	-0.338277	0.102905	-3.28727	0.00101163	0.00320679	KIAA2013	1
ENSG00000111665	483.774	-0.329543	0.289513	-1.13827	0.255008	0.801511	CDCA3	12	ENSG00000102996	3083.58	0.381661	0.205615	1.85619	0.0634259	0.20001	MMP15	16	ENSG00000174574	5073.87	-0.247927	0.075421	-3.28725	0.00101172	0.00320679	AKIRIN1	1
ENSG00000114346	1171.92	-0.322206	0.283009	-1.1385	0.254911	0.801511	ECT2	3	ENSG00000215478	8.29493	-1.11883	0.602753	-1.8562	0.0634255	0.20001	CES5AP1	22	ENSG00000171621	44.8819	-1.59925	0.48652	-3.28713	0.00101213	0.0032075	SPSB1	1
ENSG00000115368	1712.39	0.132547	0.116438	1.13835	0.254975	0.801511	WDR75	2	ENSG00000286025	84.8768	-0.471163	0.253851	-1.85606	0.0634444	0.200033	FAM246C	22	ENSG00000141385	2304.56	-0.215412	0.0655349	-3.28699	0.00101266	0.00320859	AFG3L2	18
ENSG00000120833	912.988	-0.307158	0.269877	-1.13814	0.255061	0.801511	SOCS2	12	ENSG00000125970	5344.08	-0.163893	0.088314	-1.8558	0.0634823	0.200116	RALY	20	ENSG00000172172	620.197	-0.301414	0.0917184	-3.2863	0.00101514	0.00321588	MRPL13	8
ENSG00000155368	1405.36	0.193348	0.169873	1.13819	0.255042	0.801511	DBI	2	ENSG00000213713	305.509	0.262287	0.141343	1.85567	0.0635002	0.200137	PIGCP1	11	ENSG00000185352	139.277	1.73313	0.527471	3.28573	0.00101717	0.00322172	HS6ST3	13
ENSG00000139209	12.8177	-0.850045	0.747019	-1.13792	0.255155	0.801662	SLC38A4	12	ENSG00000233426	12.1746	-0.932326	0.502474	-1.85547	0.0635287	0.200191	EIF3FP3	2	ENSG00000187773	5.25588	4.01519	1.22203	3.28568	0.00101735	0.00322172	DIPK1C	18
ENSG00000134398	20.7058	-0.502779	0.442038	-1.13741	0.255366	0.80177	ERN2	16	ENSG00000187954	2056.52	-0.432074	0.232933	-1.85493	0.063606	0.200398	ZFTRAF1	8	ENSG00000067606	2059.41	0.318357	0.096901	3.28539	0.00101843	0.00322456	PRKCZ	1
ENSG00000135372	1484.77	-0.136221	0.11975	-1.13754	0.255313	0.80177	NAT10	11	ENSG00000170469	75.4399	0.419519	0.226181	1.85479	0.0636259	0.200425	SPATA24	5	ENSG00000188219	8.54431	-2.78414	0.847475	-3.28522	0.00101904	0.00322593	POTEE	2
ENSG00000161664	262.217	0.154944	0.136205	1.13758	0.255296	0.80177	ASB16	17	ENSG00000158528	1412.9	0.24331	0.131205	1.85443	0.063678	0.200517	PPP1R9A	7	ENSG00000124214	5770.09	-0.217657	0.066269	-3.28445	0.00102183	0.00323419	STAU1	20
ENSG00000162551	163.934	-0.552485	0.485746	-1.1374	0.255373	0.80177	ALPL	1	ENSG00000198759	38.0466	-0.988491	0.533038	-1.85445	0.0636749	0.200517	EGFL6	X	ENSG00000100568	2542.75	-0.282161	0.085919	-3.28404	0.00102331	0.00323828	VTI1B	14
ENSG00000081154	4606.98	0.0970432	0.0853394	1.13715	0.255478	0.801887	PCNP	3	ENSG00000166199	502.154	-0.289632	0.156207	-1.85416	0.0637168	0.200604	ALKBH3	11	ENSG00000179165	12.6458	-1.38214	0.420952	-3.28337	0.00102574	0.00324538	PXT1	6
ENSG00000084073	1504.15	0.134181	0.118018	1.13695	0.255559	0.801887	ZMPSTE24	1	ENSG00000105656	474.88	0.153007	0.0825365	1.85381	0.0637668	0.200725	ELL	19	ENSG00000166949	696.997	-0.739225	0.225173	-3.28291	0.00102741	0.00324892	SMAD3	15
ENSG00000111962	206.919	-0.39124	0.344148	-1.13684	0.255607	0.801887	UST	6	ENSG00000171680	861.36	0.426815	0.230263	1.8536	0.0637963	0.200782	PLEKHG5	1	ENSG00000225830	951.096	0.375591	0.114407	3.28293	0.00102734	0.00324892	ERCC6	10
ENSG00000169213	1402.28	0.391962	0.344806	1.13676	0.255639	0.801887	RAB3B	1	ENSG00000169291	14.7809	-0.684857	0.369526	-1.85334	0.0638333	0.200862	SHE	1	ENSG00000225972	148.293	-0.683608	0.208231	-3.28294	0.00102732	0.00324892	MTND1P23	1
ENSG00000197562	1802.41	0.125813	0.11067	1.13683	0.25561	0.801887	RAB40C	16	ENSG00000099795	1116.04	-0.27933	0.150726	-1.85322	0.0638506	0.200865	NDUFB7	19	ENSG00000170315	20601.7	-0.358447	0.109189	-3.2828	0.00102781	0.00324961	UBB	17
ENSG00000060339	5581.73	0.101145	0.0890098	1.13634	0.255816	0.802057	CCAR1	10	ENSG00000129493	607.357	0.22193	0.119757	1.85318	0.0638569	0.200865	HEATR5A	14	ENSG00000070010	1654.1	-0.316791	0.09651	-3.28246	0.00102904	0.00325292	UFD1	22
ENSG00000176020	224.726	0.209546	0.184379	1.1365	0.255749	0.802057	AMIGO3	3	ENSG00000085274	807.463	-0.195152	0.105319	-1.85296	0.0638879	0.200901	MYNN	3	ENSG00000114857	7617.81	0.544552	0.165915	3.28211	0.00103034	0.00325645	NKTR	3
ENSG00000214455	227.69	0.203777	0.179334	1.1363	0.255831	0.802057	RCN1P2	13	ENSG00000172428	806.108	-0.227363	0.122704	-1.85294	0.0638913	0.200901	COPS9	2	ENSG00000089876	880.459	-0.318019	0.0969019	-3.28187	0.00103121	0.00325862	DHX32	10
ENSG00000014138	605.701	-0.260854	0.229648	-1.13588	0.256005	0.802197	POLA2	11	ENSG00000121297	736.175	1.29145	0.697135	1.8525	0.0639534	0.20106	TSHZ3	19	ENSG00000155974	1411.86	0.673906	0.205353	3.28169	0.00103188	0.00326015	GRIP1	12
ENSG00000089116	3140.52	-0.440073	0.387546	-1.13554	0.25615	0.802197	LHX5	12	ENSG00000128016	48.2856	0.707423	0.381961	1.85208	0.0640138	0.201214	ZFP36	19	ENSG00000187950	19.7494	2.32422	0.708283	3.28149	0.00103262	0.0032619	OVCH1	12
ENSG00000127603	12948.5	0.0872733	0.0768481	1.13566	0.256099	0.802197	MACF1	1	ENSG00000132938	1815	-0.326366	0.17624	-1.85183	0.0640503	0.201293	MTUS2	13	ENSG00000204650	2239.08	0.265571	0.0809377	3.28118	0.00103373	0.00326481	LINC02210	17
ENSG00000138760	9633.02	0.159359	0.140328	1.13562	0.256117	0.802197	SCARB2	4	ENSG00000164327	2178.47	0.233084	0.125891	1.85148	0.0641012	0.201395	RICTOR	5	ENSG00000285942	114.797	0.546578	0.16663	3.28019	0.00103736	0.0032757		15
ENSG00000143486	785.184	-0.169763	0.149494	-1.13558	0.256131	0.802197	EIF2D	1	ENSG00000214866	13.3093	0.796341	0.430119	1.85144	0.0641056	0.201395	DCDC2C	2	ENSG00000137040	3027.67	0.309744	0.0944395	3.27982	0.00103874	0.00327947	RANBP6	9
ENSG00000198915	15.8509	-0.419275	0.369229	-1.13554	0.256149	0.802197	RASGEF1A	10	ENSG00000102743	767.139	-0.203406	0.10988	-1.85117	0.0641447	0.201447	SLC25A15	13	ENSG00000080823	1203.95	0.390203	0.11899	3.27928	0.00104071	0.0032845	MOK	14
ENSG00000205835	85.8768	1.19619	1.05355	1.13538	0.256216	0.802259	GMNC	3	ENSG00000106459	885.297	-0.274351	0.148204	-1.85117	0.0641451	0.201447	NRF1	7	ENSG00000188033	738.726	0.506192	0.154358	3.27933	0.00104053	0.0032845	ZNF490	19
ENSG00000047315	7298.18	-0.0786912	0.0693245	-1.13511	0.256328	0.802425	POLR2B	4	ENSG00000256566	13.7638	0.714339	0.385905	1.85108	0.0641585	0.201453		20	ENSG00000074695	2752.21	0.31824	0.097055	3.27897	0.00104187	0.0032876	LMAN1	18
ENSG00000116785	9.0539	-0.498853	0.439589	-1.13482	0.256452	0.802425	CFHR3	1	ENSG00000119703	98.7651	-0.329058	0.177786	-1.85086	0.0641893	0.201475	ZC2HC1C	14	ENSG00000255185	137.205	0.748837	0.228396	3.27868	0.00104294	0.00329036	PDXDC2P	16
ENSG00000180891	1980.67	-0.143915	0.126808	-1.1349	0.256416	0.802425	CUEDC1	17	ENSG00000143819	469.576	0.205147	0.110862	1.85048	0.0642448	0.201475	EPHX1	1	ENSG00000127554	903.302	-0.399402	0.121856	-3.27765	0.00104676	0.00330183	GFER	16
ENSG00000251192	223.241	0.185151	0.163155	1.13482	0.256451	0.802425	ZNF674	X	ENSG00000144834	7951.13	0.374545	0.202356	1.85092	0.0641804	0.201475	TAGLN3	3	ENSG00000204961	97.2204	0.688862	0.210206	3.27708	0.00104886	0.00330786	PCDHA9	5
ENSG00000115365	3377.49	-0.0902948	0.0795789	-1.13466	0.256519	0.802492	LANCL1	2	ENSG00000159111	1059.62	-0.202767	0.109581	-1.85039	0.0642574	0.201475	MRPL10	17	ENSG00000160445	2777.46	0.256384	0.0782433	3.27675	0.00105009	0.00331115	ZER1	9
ENSG00000109445	969.678	0.126832	0.111827	1.13418	0.256718	0.802686	ZNF330	4	ENSG00000163328	699.268	0.3167	0.171148	1.85044	0.0642495	0.201475	GPR155	2	ENSG00000139292	72.6915	1.6051	0.489852	3.2767	0.00105028	0.00331116	LGR5	12
ENSG00000120306	283.661	0.431578	0.380517	1.13419	0.256715	0.802686	CYSTM1	5	ENSG00000167131	94.8177	0.761804	0.411618	1.85076	0.0642048	0.201475	CCDC103	17	ENSG00000148824	1200.19	-0.402928	0.122969	-3.27665	0.00105047	0.00331116	MTG1	10
ENSG00000149948	1397.61	-0.332011	0.292719	-1.13423	0.256697	0.802686	HMGA2	12	ENSG00000169507	7.7602	-1.60627	0.868049	-1.85044	0.0642506	0.201475	SLC38A11	2	ENSG00000138823	121.777	-0.954456	0.291316	-3.27636	0.00105156	0.00331402	MTTP	4
ENSG00000042753	1565.72	0.22398	0.197516	1.13399	0.2568	0.802798	AP2S1	19	ENSG00000172780	234.576	0.509478	0.275308	1.85058	0.0642301	0.201475	RAB43	3	ENSG00000036672	58.0567	1.03248	0.315176	3.27589	0.00105331	0.00331895	USP2	11
ENSG00000123201	9.13266	-1.28156	1.13064	-1.13348	0.257011	0.803049	GUCY1B2	13	ENSG00000131323	2012.21	0.363961	0.196706	1.85028	0.0642727	0.201487	TRAF3	14	ENSG00000166455	90.659	0.935532	0.285625	3.27539	0.00105518	0.00332424	C16orf46	16
ENSG00000168350	13.1528	-0.675863	0.596278	-1.13347	0.257017	0.803049	DEGS2	14	ENSG00000120742	2728.31	-0.14702	0.0794677	-1.85006	0.0643056	0.201554	SERP1	3	ENSG00000142544	233.764	-1.09678	0.334868	-3.27526	0.00105563	0.00332508	CTU1	19
ENSG00000258429	342.529	-0.150398	0.132688	-1.13347	0.257018	0.803049	PDF	16	ENSG00000173825	301.731	-0.301325	0.162883	-1.84994	0.0643219	0.201567	TIGD3	11	ENSG00000107223	3438.29	-0.527205	0.160974	-3.27509	0.00105627	0.00332649	EDF1	9
ENSG00000183258	1922.08	0.106111	0.093657	1.13297	0.257226	0.803557	DDX41	5	ENSG00000187808	13.1146	-0.817153	0.441736	-1.84987	0.0643325	0.201567	SOWAHD	X	ENSG00000173401	15.8075	1.46794	0.44824	3.27489	0.00105703	0.00332828	GLIPR1L1	12
ENSG00000089902	1222.72	-0.123181	0.108834	-1.13183	0.257707	0.803863	RCOR1	14	ENSG00000102390	624.021	-0.187551	0.101417	-1.84931	0.0644125	0.201771	PBDC1	X	ENSG00000085644	1106.29	-0.312191	0.0953367	-3.27462	0.00105806	0.00333093	ZNF213	16
ENSG00000105968	8970.91	-0.0797274	0.0704046	-1.13242	0.257459	0.803863	H2AZ2	7	ENSG00000225117	3.11498	2.30123	1.24443	1.84922	0.0644258	0.201771	ARSDP1	Y	ENSG00000143442	6409.8	0.374572	0.114434	3.27326	0.00106316	0.00334601	POGZ	1
ENSG00000113272	313.163	-0.157271	0.138894	-1.13231	0.257504	0.803863	THG1L	5	ENSG00000230358	28.502	0.671683	0.363233	1.84918	0.0644322	0.201771	SPDYE21	7	ENSG00000185043	287.044	-0.624926	0.190923	-3.27319	0.00106342	0.00334601	CIB1	15
ENSG00000113327	469.355	-0.341857	0.301958	-1.13213	0.257578	0.803863	GABRG2	5	ENSG00000100987	33.2087	1.17742	0.63678	1.84902	0.0644553	0.201807	VSX1	20	ENSG00000197410	135.718	0.87551	0.267475	3.27324	0.00106324	0.00334601	DCHS2	4
ENSG00000113391	1246.9	0.201296	0.177892	1.13156	0.25782	0.803863	ARB2A	5	ENSG00000134986	39541.7	-0.224509	0.121435	-1.8488	0.0644865	0.201869	NREP	5	ENSG00000188428	523.009	-0.362084	0.110633	-3.27285	0.0010647	0.00334946	BLOC1S5	6
ENSG00000132207	930.588	0.144987	0.128128	1.13158	0.257813	0.803863	SLX1A	16	ENSG00000258818	62.8161	-0.534904	0.289404	-1.84829	0.06456	0.202063	RNASE4	14	ENSG00000146592	201.332	1.10221	0.336843	3.27219	0.00106719	0.00335669	CREB5	7
ENSG00000138622	1859.12	-0.250766	0.221463	-1.13231	0.257503	0.803863	HCN4	15	ENSG00000178307	649.556	-0.219718	0.118894	-1.84801	0.0646007	0.202155	TMEM11	17	ENSG00000117318	584.231	-1.70876	0.522269	-3.27179	0.00106869	0.0033602	ID3	1
ENSG00000145861	14.0809	-0.442862	0.391295	-1.13179	0.257725	0.803863	C1QTNF2	5	ENSG00000139364	1286.11	0.50633	0.274009	1.84786	0.0646226	0.202187	TMEM132B	12	ENSG00000143674	81.6499	0.572528	0.174988	3.27182	0.00106859	0.0033602	MAP3K21	1
ENSG00000187595	89.9112	-0.242666	0.214321	-1.13225	0.257528	0.803863	ZNF385C	17	ENSG00000187758	21.8061	-0.985095	0.533182	-1.84758	0.0646638	0.20228	ADH1A	4	ENSG00000169372	229.505	-0.357821	0.109372	-3.27158	0.00106948	0.0033615	CRADD	12
ENSG00000196199	4009.21	0.16055	0.141886	1.13154	0.257829	0.803863	MPHOSPH8	13	ENSG00000278318	484.613	-0.46527	0.251899	-1.84705	0.0647405	0.202484	ZNF229	19	ENSG00000275713	29.7618	-1.52335	0.465624	-3.27163	0.00106931	0.0033615	H2BC9	6
ENSG00000204930	10.746	-0.635678	0.561599	-1.13191	0.257673	0.803863	FAM221B	9	ENSG00000198967	35.9354	-0.480267	0.260048	-1.84684	0.0647706	0.202542	OR10Z1	1	ENSG00000078269	109.027	0.723103	0.221055	3.27115	0.0010711	0.003366	SYNJ2	6
ENSG00000198855	172.371	0.180815	0.159816	1.13139	0.257889	0.803908	FICD	12	ENSG00000111912	619.24	0.311393	0.168637	1.84653	0.0648159	0.202648	NCOA7	6	ENSG00000115525	1655.61	0.246158	0.0752638	3.2706	0.00107318	0.00337193	ST3GAL5	2
ENSG00000101782	3201.22	0.103072	0.091113	1.13125	0.257948	0.803947	RIOK3	18	ENSG00000221968	406.707	0.555775	0.30109	1.84588	0.0649102	0.202906	FADS3	11	ENSG00000250318	166.923	0.540232	0.165184	3.27048	0.00107365	0.00337279	RPL13AP26	22
ENSG00000086666	2331	0.136814	0.121021	1.1305	0.258264	0.804075	ZFAND6	15	ENSG00000187624	97.0464	0.308798	0.167302	1.84575	0.0649283	0.202927	LIAT1	17	ENSG00000164520	29.8104	1.36181	0.416782	3.26745	0.00108522	0.00340837	RAET1E	6
ENSG00000126226	1248.25	0.10273	0.090858	1.13067	0.258194	0.804075	PCID2	13	ENSG00000176049	3951	0.184189	0.099806	1.84547	0.0649697	0.20302	JAKMIP2	5	ENSG00000277072	105.439	0.546418	0.167233	3.26741	0.00108536	0.00340837	STAG3L2	7
ENSG00000132294	592.454	-0.165081	0.145968	-1.13094	0.25808	0.804075	EFR3A	8	ENSG00000162004	261.581	0.345183	0.187073	1.84518	0.0650112	0.20304	CCDC78	16	ENSG00000172992	1720.35	0.449401	0.137546	3.26728	0.00108586	0.00340875	DCAKD	17
ENSG00000167476	29.2722	0.451937	0.39963	1.13089	0.258102	0.804075	JSRP1	19	ENSG00000164896	1346.08	-0.309543	0.167753	-1.84523	0.0650045	0.20304	FASTK	7	ENSG00000177082	2297.21	-0.252664	0.0773304	-3.26732	0.00108569	0.00340875	WDR73	15
ENSG00000187775	162.695	0.29087	0.257272	1.13059	0.258226	0.804075	DNAH17	17	ENSG00000188878	217.583	-0.322133	0.174588	-1.84511	0.0650221	0.20304	FBF1	17	ENSG00000289517	73.7543	1.09649	0.335606	3.26719	0.00108619	0.00340917		22
ENSG00000258932	8.24465	0.571086	0.505134	1.13056	0.258239	0.804075	MIR3171HG	14	ENSG00000237515	143.727	-0.402669	0.218217	-1.84526	0.0649993	0.20304	SHISA9	16	ENSG00000163793	7.19424	-3.48837	1.06773	-3.26708	0.00108662	0.00340991	DNAJC5G	2
ENSG00000007384	185.26	0.448117	0.396771	1.12941	0.258725	0.80411	RHBDF1	16	ENSG00000127325	27.7892	0.595225	0.322635	1.84489	0.0650539	0.203103	BEST3	12	ENSG00000152223	2116.92	0.450468	0.13789	3.26688	0.00108742	0.0034118	EPG5	18
ENSG00000113194	2616.78	-0.0796529	0.0704934	-1.12993	0.258504	0.80411	FAF2	5	ENSG00000115073	1845.83	-0.21716	0.117721	-1.84469	0.0650822	0.203155	ACTR1B	2	ENSG00000184774	10.1933	-1.74158	0.533126	-3.26673	0.00108796	0.00341289	MGAT4EP	1
ENSG00000130270	59.0336	-0.412673	0.365395	-1.12939	0.258734	0.80411	ATP8B3	19	ENSG00000284770	969.104	-0.156773	0.0849938	-1.84452	0.0651076	0.203198	TBCE	1	ENSG00000136986	2595.81	0.28501	0.0872715	3.26579	0.0010916	0.00342372	DERL1	8
ENSG00000132432	1470.1	0.206679	0.182966	1.1296	0.258644	0.80411	SEC61G	7	ENSG00000184414	10.5979	-0.923088	0.500511	-1.84429	0.0651408	0.203266	IRS3P	7	ENSG00000115568	1573.39	0.388028	0.118842	3.26507	0.00109438	0.00343182	ZNF142	2
ENSG00000146386	723.039	0.179902	0.15921	1.12997	0.258489	0.80411	ABRACL	6	ENSG00000169402	28.8623	0.749774	0.406674	1.84368	0.0652303	0.203509	RSPH10B2	7	ENSG00000123395	645.679	-0.48962	0.149973	-3.26471	0.00109576	0.00343553	ATG101	12
ENSG00000175048	624.431	-0.244855	0.216753	-1.12965	0.258625	0.80411	ZDHHC14	6	ENSG00000132394	26.4408	-0.773892	0.419786	-1.84354	0.0652504	0.203535	EEFSEC	3	ENSG00000253710	1769.09	0.583302	0.17868	3.26451	0.00109654	0.00343737	ALG11	13
ENSG00000177889	5167.61	0.0737901	0.0653031	1.12996	0.258492	0.80411	UBE2N	12	ENSG00000184432	5172.13	0.156885	0.0851133	1.84325	0.0652927	0.203631	COPB2	3	ENSG00000136146	1619.89	-0.35391	0.108426	-3.26407	0.00109822	0.00344203	MED4	13
ENSG00000181333	20.9409	0.474196	0.419603	1.13011	0.258431	0.80411	HEPHL1	11	ENSG00000140006	510.746	-0.185489	0.100661	-1.8427	0.0653722	0.203843	WDR89	14	ENSG00000104522	231.991	-0.64387	0.197286	-3.26364	0.0010999	0.00344485	GFUS	8
ENSG00000204442	2011.88	0.205264	0.181743	1.12942	0.258721	0.80411	NALF1	13	ENSG00000006744	1864.15	0.166988	0.0906456	1.8422	0.0654452	0.203998	ELAC2	17	ENSG00000167157	6.27993	-3.17885	0.973993	-3.26373	0.00109957	0.00344485	PRRX2	9
ENSG00000227638	7.21628	0.581875	0.515197	1.12942	0.25872	0.80411	HNRNPA1P14	9	ENSG00000103495	10550.3	-0.326106	0.177019	-1.84221	0.0654445	0.203998	MAZ	16	ENSG00000188994	4942.48	0.409412	0.125441	3.26378	0.00109938	0.00344485	ZNF292	6
ENSG00000145287	24.3985	0.346645	0.306974	1.12923	0.258801	0.804173	PLAC8	4	ENSG00000174721	6470.83	0.376285	0.204306	1.84177	0.0655088	0.20416	FGFBP3	10	ENSG00000222046	41.6779	0.898972	0.275449	3.26367	0.00109981	0.00344485	DCDC2B	1
ENSG00000065802	1730.77	0.174989	0.155034	1.12872	0.259018	0.80442	ASB1	2	ENSG00000031003	3126.63	0.255107	0.138557	1.84117	0.0655966	0.204356	FAM13B	5	ENSG00000138593	4424	0.384898	0.117946	3.26335	0.00110105	0.00344752	SECISBP2L	15
ENSG00000100379	1410.07	-0.0757593	0.0671144	-1.12881	0.258979	0.80442	KCTD17	22	ENSG00000084073	1420.28	-0.179129	0.0972944	-1.8411	0.0656064	0.204356	ZMPSTE24	1	ENSG00000182759	34.5053	-1.56943	0.48093	-3.26332	0.00110115	0.00344752	MAFA	8
ENSG00000145819	238.595	-0.331839	0.293988	-1.12875	0.259004	0.80442	ARHGAP26	5	ENSG00000213246	1698.14	-0.184317	0.100111	-1.84112	0.0656042	0.204356	SUPT4H1	17	ENSG00000105397	1304.42	-0.413037	0.126585	-3.26292	0.00110272	0.00345185	TYK2	19
ENSG00000066654	2008.08	-0.105585	0.0935744	-1.12836	0.259169	0.804521	THUMPD1	16	ENSG00000134109	1023.7	0.306462	0.166495	1.84067	0.0656696	0.204408	EDEM1	3	ENSG00000237418	38.8069	1.25995	0.386211	3.26233	0.001105	0.00345838		3
ENSG00000134802	141.286	-0.400499	0.354988	-1.1282	0.259234	0.804521	SLC43A3	11	ENSG00000157978	153.607	-0.619254	0.336419	-1.84072	0.0656621	0.204408	LDLRAP1	1	ENSG00000143811	1091.94	-0.362062	0.110989	-3.26215	0.0011057	0.00345993	PYCR2	1
ENSG00000169679	919.717	-0.366962	0.325187	-1.12846	0.259124	0.804521	BUB1	2	ENSG00000165566	3086.27	-0.276273	0.150089	-1.84073	0.0656619	0.204408	AMER2	13	ENSG00000101255	393.897	0.447181	0.137089	3.26197	0.00110641	0.00346124	TRIB3	20
ENSG00000179362	27.5696	-0.320987	0.284505	-1.12823	0.259222	0.804521	HMGN2P46	15	ENSG00000166166	307.676	-0.373762	0.20304	-1.84083	0.065647	0.204408	TRMT61A	14	ENSG00000257704	281.692	-0.927817	0.284437	-3.26194	0.00110651	0.00346124	INAFM1	19
ENSG00000122482	2467.26	0.114907	0.101871	1.12797	0.259331	0.80468	ZNF644	1	ENSG00000105401	3804.12	-0.293695	0.15957	-1.84055	0.0656881	0.204429	CDC37	19	ENSG00000092108	2131.83	0.334264	0.102488	3.26149	0.0011083	0.00346624	SCFD1	14
ENSG00000131379	9.73884	-0.621917	0.551431	-1.12782	0.259395	0.804735	C3orf20	3	ENSG00000108176	303.397	-0.477534	0.259493	-1.84026	0.0657302	0.204478	DNAJC12	10	ENSG00000116717	466.981	-0.820319	0.251598	-3.26043	0.00111243	0.00347794	GADD45A	1
ENSG00000185290	19.6894	-0.382352	0.339075	-1.12763	0.259475	0.80484	NUPR2	7	ENSG00000115183	403.66	0.476769	0.25909	1.84017	0.0657439	0.204478	TANC1	2	ENSG00000222317	32.6606	1.04547	0.320648	3.26048	0.00111224	0.00347794	RNA5SP118	2
ENSG00000130429	287.692	0.346683	0.30756	1.12721	0.259655	0.805257	ARPC1B	7	ENSG00000165801	2268.11	-0.125038	0.067954	-1.84004	0.065762	0.204478	ARHGEF40	14	ENSG00000104957	1046.29	-0.343385	0.105327	-3.26019	0.00111338	0.00348026	YJU2B	19
ENSG00000054983	1451.43	-0.109907	0.0975338	-1.12686	0.259802	0.805428	GALC	14	ENSG00000173175	1364.05	0.417766	0.227041	1.84004	0.0657617	0.204478	ADCY5	3	ENSG00000174483	1675.39	0.324662	0.0996013	3.25961	0.00111564	0.00348672	BBS1	11
ENSG00000124357	2860.13	0.144378	0.128116	1.12693	0.259772	0.805428	NAGK	2	ENSG00000198018	1125.85	0.235279	0.127864	1.84007	0.0657572	0.204478	ENTPD7	10	ENSG00000111364	1066.61	-0.394234	0.120957	-3.2593	0.00111687	0.00348996	DDX55	12
ENSG00000240445	866.123	-0.273237	0.242503	-1.12674	0.259854	0.805447	FOXO3B	17	ENSG00000147912	1396.5	0.262032	0.14246	1.83934	0.0658649	0.204762	FBXO10	9	ENSG00000144406	1380.25	0.447942	0.137438	3.25923	0.00111714	0.00349017	UNC80	2
ENSG00000108439	134.819	0.20745	0.184207	1.12618	0.260091	0.805676	PNPO	17	ENSG00000167543	376.978	-0.337027	0.183271	-1.83896	0.0659218	0.204902	TP53I13	17	ENSG00000122728	7.27122	2.24676	0.689573	3.25819	0.00112123	0.00350235	TAF1L	9
ENSG00000145220	384.991	0.169023	0.150092	1.12613	0.260112	0.805676	LYAR	4	ENSG00000250565	82.1039	-0.465337	0.253055	-1.83888	0.0659335	0.204902	ATP6V1E2	2	ENSG00000125482	1013.28	-0.389913	0.119715	-3.25701	0.00112594	0.00351581	TTF1	9
ENSG00000169208	89.3566	0.179599	0.159453	1.12635	0.260019	0.805676	OR10G3	14	ENSG00000075643	42.9207	-0.530715	0.288626	-1.83877	0.0659497	0.204917	MOCOS	18	ENSG00000144535	1135.67	0.395388	0.121394	3.25705	0.00112577	0.00351581	DIS3L2	2
ENSG00000175893	1509.04	0.210587	0.186973	1.1263	0.260038	0.805676	ZDHHC21	9	ENSG00000110931	3147.94	0.288688	0.157015	1.8386	0.065974	0.204956	CAMKK2	12	ENSG00000102043	96.9387	0.770931	0.236808	3.25551	0.00113188	0.00353373	MTMR8	X
ENSG00000284651	7.74476	-0.548815	0.48742	-1.12596	0.260183	0.805752		22	ENSG00000165238	3232.64	0.307131	0.167204	1.83687	0.0662294	0.205676	WNK2	9	ENSG00000106341	226.632	2.54742	0.782572	3.25519	0.00113318	0.00353715	PPP1R17	7
ENSG00000226840	3.79555	-1.17328	1.04244	-1.12551	0.260372	0.806197	PAICSP3	6	ENSG00000183878	490.019	-0.35432	0.192892	-1.83689	0.0662268	0.205676	UTY	Y	ENSG00000216866	11.9796	-2.48297	0.762802	-3.25506	0.00113367	0.00353805	RPS2P55	X
ENSG00000158163	110.927	-0.291241	0.258806	-1.12532	0.260452	0.806222	DZIP1L	3	ENSG00000267952	34.301	-0.538181	0.293022	-1.83665	0.0662608	0.205738		19	ENSG00000100445	1705.57	-0.367972	0.113054	-3.25482	0.00113463	0.00354044	SDR39U1	14
ENSG00000169059	9.52942	-0.572066	0.508379	-1.12527	0.260473	0.806222	VCX3A	X	ENSG00000101871	4400.52	0.525238	0.28601	1.83643	0.0662942	0.205805	MID1	X	ENSG00000116729	5620.61	0.974811	0.299525	3.25453	0.00113582	0.00354351	WLS	1
ENSG00000017797	2969.45	0.146968	0.130702	1.12445	0.260822	0.806498	RALBP1	18	ENSG00000110876	28.8572	0.727747	0.396311	1.8363	0.066313	0.205827	SELPLG	12	ENSG00000104327	1747.53	0.607483	0.1867	3.2538	0.00113874	0.00355101	CALB1	8
ENSG00000103888	84.777	-0.356677	0.317217	-1.1244	0.260845	0.806498	CEMIP	15	ENSG00000116209	3905.37	-0.224172	0.122094	-1.83606	0.0663491	0.205866	TMEM59	1	ENSG00000123307	518.237	-2.27007	0.697673	-3.25378	0.00113882	0.00355101	NEUROD4	12
ENSG00000137842	395.64	-0.171464	0.152551	-1.12398	0.261022	0.806498	TMEM62	15	ENSG00000148660	2113.32	0.216992	0.118184	1.83606	0.0663483	0.205866	CAMK2G	10	ENSG00000165792	1353.83	-0.397708	0.122228	-3.25383	0.0011386	0.00355101	METTL17	14
ENSG00000138356	23.2552	-0.552679	0.491555	-1.12435	0.260865	0.806498	AOX1	2	ENSG00000246705	177.434	-0.322501	0.175676	-1.83578	0.0663906	0.205958	H2AJ	12	ENSG00000177352	658.316	-0.441055	0.135571	-3.25332	0.00114063	0.00355602	CCDC71	3
ENSG00000151490	3876.67	-0.238917	0.212497	-1.12433	0.260873	0.806498	PTPRO	12	ENSG00000112541	1936.65	0.149037	0.0811882	1.83569	0.066403	0.205961	PDE10A	6	ENSG00000161267	320.135	0.64695	0.198871	3.25311	0.00114151	0.00355813	BDH1	3
ENSG00000172375	912.64	-0.090687	0.0806613	-1.12429	0.260889	0.806498	C2CD2L	11	ENSG00000196262	20419.5	-0.215482	0.1174	-1.83546	0.0664381	0.205999	PPIA	7	ENSG00000131508	5055.06	-0.255746	0.0786197	-3.25295	0.00114212	0.00355941	UBE2D2	5
ENSG00000172901	33.2812	0.300352	0.266995	1.12493	0.260617	0.806498	LVRN	5	ENSG00000213123	640.796	-0.249585	0.13598	-1.83545	0.0664388	0.205999	DYNLT2B	3	ENSG00000010803	1502.61	-0.296686	0.0912083	-3.25284	0.00114258	0.00355988	SCMH1	1
ENSG00000233056	62.5237	-0.295512	0.262811	-1.12443	0.260831	0.806498	ERVH48-1	21	ENSG00000173011	1312.41	0.257398	0.14026	1.83516	0.0664827	0.206099	TADA2B	4	ENSG00000101327	70.5619	2.11925	0.651513	3.25281	0.00114268	0.00355988	PDYN	20
ENSG00000243406	278.511	-0.161196	0.143398	-1.12412	0.260964	0.806498	MRPS31P5	13	ENSG00000263219	11.1138	-1.08813	0.592995	-1.83497	0.0665096	0.206146	RYKP1	17	ENSG00000176155	1690.33	0.353073	0.108559	3.25235	0.00114453	0.00356503	CCDC57	17
ENSG00000277072	75.6439	-0.261719	0.23284	-1.12403	0.260999	0.806498	STAG3L2	7	ENSG00000012817	617.573	0.567026	0.309042	1.83479	0.0665372	0.206158	KDM5D	Y	ENSG00000185002	3.88149	-3.81805	1.17415	-3.25174	0.00114699	0.00357207	RFX6	6
ENSG00000165259	495.612	0.166978	0.148599	1.12369	0.261146	0.80674	HDX	X	ENSG00000109654	10994.5	0.164454	0.0896282	1.83485	0.0665282	0.206158	TRIM2	4	ENSG00000108384	452.401	-0.556063	0.17105	-3.25088	0.00115049	0.00358232	RAD51C	17
ENSG00000171815	62.9797	0.187667	0.167051	1.12341	0.261263	0.806958	PCDHB1	5	ENSG00000161551	655.978	0.331961	0.180952	1.83452	0.0665764	0.206244	ZNF577	19	ENSG00000198625	2922.97	0.650986	0.200256	3.25077	0.00115093	0.00358305	MDM4	1
ENSG00000092330	1005.18	0.116858	0.104163	1.12187	0.261919	0.807418	TINF2	14	ENSG00000100749	878.862	-0.368399	0.200871	-1.83401	0.0666524	0.206443	VRK1	14	ENSG00000172164	143.984	0.824531	0.25366	3.25054	0.00115185	0.0035853	SNTB1	8
ENSG00000100842	1781.13	-0.421547	0.375678	-1.1221	0.261822	0.807418	EFS	14	ENSG00000162804	153.964	0.359253	0.195921	1.83367	0.0667033	0.206564	SNED1	2	ENSG00000198580	57.1152	1.42802	0.439403	3.2499	0.00115444	0.00359271		7
ENSG00000111331	73.8144	0.235601	0.20998	1.12202	0.261855	0.807418	OAS3	12	ENSG00000232818	48.3181	0.399883	0.218117	1.83334	0.0667516	0.206677	RPS2P32	7	ENSG00000196670	1841.35	0.431849	0.132921	3.24891	0.0011585	0.00360472	ZFP62	5
ENSG00000119004	971.48	0.15445	0.137668	1.1219	0.261903	0.807418	CYP20A1	2	ENSG00000103423	782.368	-0.123919	0.0676165	-1.83268	0.0668505	0.206921	DNAJA3	16	ENSG00000182870	122.874	1.16232	0.357815	3.24837	0.00116067	0.00361085	GALNT9	12
ENSG00000120471	19.4514	-0.505827	0.450534	-1.12273	0.261553	0.807418	TP53AIP1	11	ENSG00000163075	136.162	0.402826	0.219805	1.83265	0.0668541	0.206921	CFAP221	2	ENSG00000127249	241.357	1.88438	0.580231	3.24763	0.00116369	0.00361961	ATP13A4	3
ENSG00000125827	3589.35	-0.121358	0.108152	-1.1221	0.261819	0.807418	TMX4	20	ENSG00000071127	3936.03	0.216311	0.118061	1.83221	0.0669208	0.207091	WDR1	4	ENSG00000222014	35.7226	1.26639	0.390051	3.24674	0.00116735	0.00363033	RAB6C	2
ENSG00000151882	18.1627	-0.386298	0.344177	-1.12238	0.261699	0.807418	CCL28	5	ENSG00000188316	65.9304	0.443194	0.241916	1.83201	0.0669494	0.207144	ENO4	10	ENSG00000143624	1950.67	0.337307	0.103895	3.24661	0.00116789	0.00363072	INTS3	1
ENSG00000170633	1607.2	0.0921117	0.0820843	1.12216	0.261794	0.807418	RNF34	12	ENSG00000019186	13.2866	-1.52287	0.831571	-1.83131	0.0670539	0.207394	CYP24A1	20	ENSG00000165733	1925.29	-0.288482	0.0888562	-3.24661	0.00116786	0.00363072	BMS1	10
ENSG00000183496	4947.76	0.0905111	0.0806632	1.12209	0.261825	0.807418	MEX3B	15	ENSG00000146063	1754.17	-0.337433	0.184256	-1.83133	0.067052	0.207394	TRIM41	5	ENSG00000132475	23279.1	-0.265845	0.0819449	-3.24419	0.00117787	0.00366111	H3-3B	17
ENSG00000187134	2223.76	-0.150975	0.134505	-1.12245	0.26167	0.807418	AKR1C1	10	ENSG00000135740	125.351	0.459483	0.250921	1.83119	0.0670726	0.207415	SLC9A5	16	ENSG00000261408	297.877	-1.08409	0.334173	-3.24409	0.00117826	0.0036617	TEN1-CDK3	17
ENSG00000196700	2435.49	0.155978	0.138936	1.12266	0.261581	0.807418	ZNF512B	20	ENSG00000104687	1384.32	0.159213	0.0869541	1.831	0.0671001	0.207427	GSR	8	ENSG00000151304	284.401	0.406856	0.125435	3.24355	0.0011805	0.00366801	SRFBP1	5
ENSG00000179933	1030.82	0.18775	0.167379	1.12171	0.261987	0.807486	C14orf119	14	ENSG00000275066	3161.48	0.224567	0.122646	1.83101	0.0670985	0.207427	SYNRG	17	ENSG00000118729	43.9865	-1.69503	0.522636	-3.24324	0.0011818	0.00367138	CASQ2	1
ENSG00000226744	17.3356	0.351129	0.313136	1.12133	0.262147	0.807837		7	ENSG00000196305	4956.07	-0.144569	0.078961	-1.83089	0.0671168	0.207442	IARS1	9	ENSG00000146556	235.664	-0.73372	0.226243	-3.24307	0.00118251	0.00367232	WASH2P	2
ENSG00000143919	170.381	0.188673	0.168276	1.12121	0.262198	0.807852	CAMKMT	2	ENSG00000285253	221.236	0.445137	0.24316	1.83064	0.0671548	0.207523		15	ENSG00000231887	17.7351	1.25633	0.387388	3.24308	0.00118246	0.00367232	PRH1	12
ENSG00000102359	27.3011	-0.812185	0.724716	-1.12069	0.262418	0.807997	SRPX2	X	ENSG00000165874	12.5558	-0.89413	0.488572	-1.83009	0.0672369	0.20774	SHLD2P1	10	ENSG00000132530	356.869	0.589599	0.181808	3.24298	0.00118285	0.00367272	XAF1	17
ENSG00000138363	1475.52	-0.165967	0.148059	-1.12095	0.262308	0.807997	ATIC	2	ENSG00000100603	2246.44	-0.111917	0.0611597	-1.82992	0.0672626	0.207753	SNW1	14	ENSG00000117682	1226.54	0.259861	0.0801395	3.2426	0.00118442	0.00367696	DHDDS	1
ENSG00000145833	2767.98	0.11159	0.0995594	1.12084	0.262356	0.807997	DDX46	5	ENSG00000225868	165.557	-0.273194	0.149294	-1.8299	0.0672646	0.207753	WDR87BP	19	ENSG00000059691	585.445	-0.415439	0.12814	-3.24207	0.00118663	0.00368316	GATB	4
ENSG00000146426	801.279	0.221603	0.197743	1.12066	0.262433	0.807997	TIAM2	6	ENSG00000204439	186.077	-1.69098	0.924231	-1.82961	0.067308	0.20785	C6orf47	6	ENSG00000055163	8559.34	0.31813	0.098134	3.24179	0.00118781	0.00368618	CYFIP2	5
ENSG00000165688	1851.86	0.103358	0.0922383	1.12056	0.262476	0.807997	PMPCA	9	ENSG00000156150	433.775	-0.367633	0.200954	-1.82944	0.0673336	0.207893	ALX3	1	ENSG00000130309	1928.83	-0.262765	0.0810695	-3.24123	0.00119016	0.00369283	COLGALT1	19
ENSG00000182162	60.9599	-0.285221	0.254561	-1.12044	0.262525	0.808007	P2RY8	X	ENSG00000178852	104.83	0.567021	0.309979	1.82922	0.0673661	0.207957	EFCAB13	17	ENSG00000224712	14.7175	1.52177	0.469659	3.24016	0.00119463	0.00370605	NPIPA3	16
ENSG00000205726	4940.7	0.123381	0.110147	1.12016	0.262647	0.808241	ITSN1	21	ENSG00000289809	34.8867	-0.490303	0.268181	-1.82826	0.0675111	0.208368		3	ENSG00000105369	7.19463	-2.05318	0.633698	-3.24	0.00119529	0.00370743	CD79A	19
ENSG00000116871	11003.8	0.0892074	0.0796613	1.11983	0.262785	0.808255	MAP7D1	1	ENSG00000124212	328.556	-0.397925	0.217664	-1.82816	0.0675253	0.208375	PTGIS	20	ENSG00000079841	1302.83	0.524747	0.161962	3.23994	0.00119556	0.00370762	RIMS1	6
ENSG00000139636	3452.58	0.126583	0.113038	1.11982	0.26279	0.808255	LMBR1L	12	ENSG00000158816	39.759	-0.609812	0.333584	-1.82806	0.0675404	0.208385	VWA5B1	1	ENSG00000047410	6097.07	0.503829	0.15551	3.23986	0.00119588	0.00370797	TPR	1
ENSG00000213445	228.899	-0.21733	0.194074	-1.11983	0.262787	0.808255	SIPA1	11	ENSG00000198075	172.784	-0.440149	0.240796	-1.82789	0.0675662	0.208428	SULT1C4	2	ENSG00000009844	2832.02	0.214399	0.0661827	3.2395	0.00119738	0.00371134	VTA1	6
ENSG00000071462	1136.36	0.153357	0.13702	1.11923	0.263041	0.808602	BUD23	7	ENSG00000130764	2434.2	-0.21854	0.119583	-1.82752	0.067622	0.208563	LRRC47	1	ENSG00000196368	2371.52	0.342398	0.105695	3.2395	0.00119739	0.00371134	NUDT11	X
ENSG00000143858	563.448	-0.434332	0.388053	-1.11926	0.263029	0.808602	SYT2	1	ENSG00000165061	65.4641	-0.79113	0.432964	-1.82724	0.0676633	0.208654	ZMAT4	8	ENSG00000105993	6796.87	0.201183	0.0621158	3.23884	0.00120018	0.00371868	DNAJB6	7
ENSG00000164332	1364.12	0.163641	0.146181	1.11944	0.262953	0.808602	UBLCP1	5	ENSG00000238103	17.8249	-0.761745	0.416976	-1.82683	0.0677254	0.208809	RPL9P7	X	ENSG00000167774	80.4491	-0.759935	0.23463	-3.23887	0.00120005	0.00371868		19
ENSG00000186834	1346.74	0.12852	0.114846	1.11906	0.263115	0.808686	HEXIM1	17	ENSG00000106635	946.401	-0.154324	0.0844818	-1.82672	0.0677426	0.208815	BCL7B	7	ENSG00000162601	2448.27	0.546204	0.168657	3.23854	0.00120142	0.00372187	MYSM1	1
ENSG00000110013	634.103	-0.178351	0.159469	-1.1184	0.263395	0.808908	SIAE	11	ENSG00000214562	774.605	-0.196068	0.107337	-1.82666	0.0677512	0.208815	NUTM2D	10	ENSG00000177212	16.4054	1.66096	0.512997	3.23776	0.00120472	0.00373145	OR2T33	1
ENSG00000143850	4083.25	0.208578	0.186486	1.11846	0.26337	0.808908	PLEKHA6	1	ENSG00000197608	735.907	0.297276	0.162764	1.82643	0.0677863	0.208887	ZNF841	19	ENSG00000074964	2510.44	-0.284079	0.0877554	-3.23717	0.0012072	0.00373714	ARHGEF10L	1
ENSG00000166326	6529.72	-0.182085	0.162798	-1.11847	0.263366	0.808908	TRIM44	11	ENSG00000180346	363.324	-0.201709	0.110444	-1.82634	0.0677992	0.20889	TIGD2	4	ENSG00000082258	4515.47	0.530049	0.163737	3.2372	0.00120711	0.00373714	CCNT2	2
ENSG00000169126	61.1517	-0.313146	0.279914	-1.11872	0.263259	0.808908	ODAD2	10	ENSG00000174145	242.402	-0.796333	0.436072	-1.82615	0.0678279	0.208905	NWD2	4	ENSG00000155906	927.551	-0.372484	0.115064	-3.23719	0.00120713	0.00373714	RMND1	6
ENSG00000215114	3712.35	-0.138753	0.124069	-1.11835	0.263418	0.808908	UBXN2B	8	ENSG00000188735	690.645	0.206333	0.112985	1.82619	0.0678218	0.208905	TMEM120B	12	ENSG00000145715	3085.19	0.318991	0.0985527	3.23676	0.00120895	0.00374193	RASA1	5
ENSG00000119866	2031.81	0.197045	0.176381	1.11716	0.263927	0.809154	BCL11A	2	ENSG00000090905	2713.35	0.302053	0.16542	1.82598	0.0678529	0.208909	TNRC6A	16	ENSG00000267952	29.0343	-1.21676	0.375928	-3.23668	0.0012093	0.00374234		19
ENSG00000120889	1787.4	0.302937	0.271205	1.117	0.263993	0.809154	TNFRSF10B	8	ENSG00000282339	64.325	-0.322735	0.176742	-1.82602	0.0678475	0.208909		19	ENSG00000000419	1030.29	-0.355484	0.109843	-3.23631	0.00121087	0.00374653	DPM1	20
ENSG00000141665	372.118	-0.20514	0.183557	-1.11758	0.263747	0.809154	FBXO15	18	ENSG00000124783	3321.85	0.123978	0.0679011	1.82586	0.0678711	0.208928	SSR1	6	ENSG00000172382	209.078	-0.507674	0.15688	-3.23607	0.00121189	0.00374904	PRSS27	16
ENSG00000153066	698.875	0.127304	0.113876	1.11792	0.2636	0.809154	TXNDC11	16	ENSG00000058056	1398.72	0.389186	0.213251	1.82501	0.0679991	0.209286	USP13	3	ENSG00000174373	3746.7	0.253114	0.0782324	3.23541	0.00121467	0.00375699	RALGAPA1	14
ENSG00000166260	2131.55	0.10216	0.0914279	1.11738	0.263832	0.809154	COX11	17	ENSG00000164305	2416.7	-0.427135	0.234063	-1.82487	0.0680206	0.209299	CASP3	4	ENSG00000170638	707.091	-0.488841	0.151105	-3.2351	0.00121598	0.00376039	TRABD	22
ENSG00000166833	1152.02	-0.279088	0.249743	-1.1175	0.26378	0.809154	NAV2	11	ENSG00000177508	2528.89	-0.565834	0.310075	-1.82483	0.0680271	0.209299	IRX3	16	ENSG00000017797	2636.62	-0.292386	0.0904046	-3.2342	0.00121985	0.00377115	RALBP1	18
ENSG00000167740	1066.08	-0.102079	0.0913517	-1.11743	0.263812	0.809154	CYB5D2	17	ENSG00000025423	14.9975	-0.875716	0.479968	-1.82453	0.068072	0.209372	HSD17B6	12	ENSG00000146872	2976.59	0.199752	0.0617626	3.23419	0.00121989	0.00377115	TLK2	17
ENSG00000169410	2406.91	-0.110246	0.0987006	-1.11697	0.264006	0.809154	PTPN9	15	ENSG00000100292	67.8091	0.585291	0.320796	1.8245	0.0680772	0.209372	HMOX1	22	ENSG00000139842	2486.19	0.188571	0.0583165	3.23358	0.00122251	0.00377726	CUL4A	13
ENSG00000184659	12.7664	-0.530075	0.474224	-1.11777	0.263663	0.809154	FOXD4L4	9	ENSG00000231086	12.6925	-0.696294	0.38165	-1.82443	0.0680868	0.209372	TSSK1A	22	ENSG00000170085	890.911	-0.294562	0.0910937	-3.23361	0.00122234	0.00377726	SIMC1	5
ENSG00000211460	3427.38	-0.133275	0.119289	-1.11724	0.263891	0.809154	TSN	2	ENSG00000156711	237.066	0.381486	0.209204	1.82351	0.0682263	0.209765	MAPK13	6	ENSG00000171815	78.0149	0.546487	0.169004	3.23359	0.00122247	0.00377726	PCDHB1	5
ENSG00000251246	26.281	0.485228	0.434404	1.117	0.263995	0.809154	EFNA4-EFNA3	1	ENSG00000164066	2075.9	0.306297	0.168016	1.82302	0.0683003	0.209891	INTU	4	ENSG00000150477	638.009	0.494245	0.152866	3.23318	0.00122419	0.00378179	KIAA1328	18
ENSG00000171163	1378.95	0.163591	0.146476	1.11685	0.264059	0.809175	ZNF692	1	ENSG00000184076	1242.93	-0.30193	0.165623	-1.823	0.0683034	0.209891	UQCR10	22	ENSG00000165458	1023.14	-0.854204	0.264256	-3.23248	0.00122719	0.00379036	INPPL1	11
ENSG00000033100	1545.83	0.132005	0.11829	1.11594	0.264447	0.809543	CHPF2	7	ENSG00000244073	6.9523	1.34707	0.73891	1.82305	0.0682953	0.209891	RPS4XP6	5	ENSG00000178460	372.148	-0.579397	0.179245	-3.23244	0.00122739	0.00379036	MCMDC2	8
ENSG00000090612	1646.22	-0.161177	0.144448	-1.11581	0.264503	0.809543	ZNF268	12	ENSG00000126561	68.2518	0.635583	0.348701	1.82271	0.0683468	0.209988	STAT5A	17	ENSG00000039319	3207.12	0.528703	0.163576	3.23215	0.00122862	0.00379323	ZFYVE16	5
ENSG00000111790	1129.37	0.112715	0.10101	1.11589	0.264471	0.809543	FGFR1OP2	12	ENSG00000102181	3706.71	-0.409598	0.224842	-1.82171	0.0684984	0.210347	CD99L2	X	ENSG00000181031	36.5284	-1.06115	0.328313	-3.23212	0.00122875	0.00379323	RPH3AL	17
ENSG00000132623	206.534	0.203352	0.18224	1.11584	0.264489	0.809543	ANKEF1	20	ENSG00000114450	1574.15	0.353969	0.194306	1.82171	0.0684997	0.210347	GNB4	3	ENSG00000099800	929.263	-0.586797	0.181565	-3.23188	0.00122977	0.00379571	TIMM13	19
ENSG00000139574	88.164	0.325635	0.291717	1.11627	0.264306	0.809543	NPFF	12	ENSG00000131469	7495.02	-0.217974	0.11965	-1.82177	0.0684906	0.210347	RPL27	17	ENSG00000118298	304.191	-0.888459	0.27491	-3.23182	0.00123005	0.00379592	CA14	1
ENSG00000172172	712.749	0.195293	0.174955	1.11624	0.264318	0.809543	MRPL13	8	ENSG00000160602	160.163	0.263473	0.144638	1.8216	0.068515	0.210358	NEK8	17	ENSG00000132821	1244.43	-0.560395	0.173492	-3.23008	0.00123755	0.00381838	VSTM2L	20
ENSG00000179218	8812.37	0.149298	0.133793	1.11588	0.264472	0.809543	CALR	19	ENSG00000017260	4917.59	0.247717	0.136012	1.82129	0.0685635	0.210433	ATP2C1	3	ENSG00000134697	1681.41	-0.259428	0.0803233	-3.2298	0.00123877	0.00382149	GNL2	1
ENSG00000165300	1672.75	-0.186299	0.166983	-1.11568	0.264559	0.809574	SLITRK5	13	ENSG00000070495	1310.12	0.117854	0.064708	1.82132	0.0685584	0.210433	JMJD6	17	ENSG00000160072	845.605	-0.604935	0.187329	-3.22926	0.0012411	0.003828	ATAD3B	1
ENSG00000039600	8.31311	-0.723366	0.6486	-1.11527	0.264734	0.809694	SOX30	5	ENSG00000242259	1588.03	-0.157297	0.0863751	-1.82109	0.0685935	0.210488	C22orf39	22	ENSG00000243509	15.0303	-3.90126	1.20824	-3.22889	0.00124273	0.00383238	TNFRSF6B	20
ENSG00000127586	737.654	0.194772	0.174638	1.11529	0.264726	0.809694	CHTF18	16	ENSG00000132589	3562.82	0.263786	0.14486	1.82097	0.0686117	0.210507	FLOT2	17	ENSG00000120742	2668.28	-0.252976	0.0783595	-3.22841	0.00124482	0.00383815	SERP1	3
ENSG00000288633	205.855	0.137598	0.123377	1.11526	0.264737	0.809694		7	ENSG00000115935	407.354	0.362249	0.198976	1.82057	0.0686726	0.210584	WIPF1	2	ENSG00000113761	1299.95	0.265833	0.0823507	3.22806	0.00124631	0.00384207	ZNF346	5
ENSG00000188176	17.7481	0.372128	0.333751	1.11499	0.264856	0.809774	SMTNL2	17	ENSG00000181240	59.7724	-0.412961	0.226819	-1.82067	0.0686576	0.210584	SLC25A41	19	ENSG00000166111	2587.74	0.388455	0.120373	3.22711	0.00125048	0.00385426	SVOP	12
ENSG00000189221	123.969	-0.482336	0.432592	-1.11499	0.264854	0.809774	MAOA	X	ENSG00000204923	153.463	-0.327644	0.179967	-1.82058	0.0686705	0.210584	FBXO48	2	ENSG00000120686	2465.94	0.415957	0.128904	3.22689	0.00125145	0.00385657	UFM1	13
ENSG00000148606	3287.27	-0.112103	0.100575	-1.11461	0.265016	0.809861	POLR3A	10	ENSG00000266086	821.728	-0.299118	0.164325	-1.82028	0.0687163	0.210681		17	ENSG00000105401	3522.17	-0.554495	0.171841	-3.22678	0.0012519	0.00385727	CDC37	19
ENSG00000163328	665.183	-0.235639	0.211411	-1.1146	0.265023	0.809861	GPR155	2	ENSG00000104870	174.924	-0.476871	0.262032	-1.8199	0.0687748	0.210824	FCGRT	19	ENSG00000129194	50.6044	-0.731808	0.226818	-3.22641	0.00125354	0.00386165	SOX15	17
ENSG00000196998	844.291	-0.132642	0.118996	-1.11467	0.26499	0.809861	WDR45	X	ENSG00000107874	2117.3	-0.257054	0.141256	-1.81977	0.0687947	0.210848	CUEDC2	10	ENSG00000067225	14799.8	-0.43515	0.134904	-3.22562	0.00125701	0.00387168	PKM	15
ENSG00000054148	2096.06	0.235852	0.211771	1.11371	0.265403	0.810056	PHPT1	9	ENSG00000162998	147.063	-0.762133	0.418911	-1.81932	0.0688627	0.21102	FRZB	2	ENSG00000165507	46.8642	1.05382	0.326728	3.22538	0.00125805	0.00387421	DEPP1	10
ENSG00000102547	1357.13	-0.153812	0.138076	-1.11397	0.265293	0.810056	CAB39L	13	ENSG00000153956	3590.19	-0.392017	0.215492	-1.81917	0.0688854	0.211052	CACNA2D1	7	ENSG00000134278	2459.45	0.323142	0.100195	3.22515	0.00125908	0.00387601	SPIRE1	18
ENSG00000150712	1412.46	0.104748	0.0940501	1.11375	0.265386	0.810056	MTMR12	5	ENSG00000108578	1968.07	-0.147631	0.0811589	-1.81904	0.0689053	0.211077	BLMH	17	ENSG00000273706	683.104	-2.23227	0.692143	-3.22516	0.00125903	0.00387601	LHX1	17
ENSG00000166889	1230.57	-0.0817609	0.0734007	-1.1139	0.265323	0.810056	PATL1	11	ENSG00000173852	1034.82	-0.35972	0.197792	-1.81868	0.0689605	0.211209	DPY19L1	7	ENSG00000064655	95.0101	-1.60243	0.496917	-3.22475	0.00126085	0.00388078	EYA2	20
ENSG00000177464	9.08313	-0.547582	0.491564	-1.11396	0.265297	0.810056	GPR4	19	ENSG00000172409	533.235	-0.167942	0.0923496	-1.81854	0.0689813	0.211227	CLP1	11	ENSG00000173480	1188.63	0.355619	0.110281	3.22467	0.00126118	0.00388114	ZNF417	19
ENSG00000205133	917.369	-0.143009	0.128339	-1.11431	0.265147	0.810056	TRIQK	8	ENSG00000241489	1727.86	0.3642	0.200277	1.81848	0.0689904	0.211227		X	ENSG00000089335	2341.83	0.341697	0.105968	3.22454	0.00126174	0.00388217	ZNF302	19
ENSG00000221869	54.4629	0.792257	0.711377	1.11369	0.26541	0.810056	CEBPD	8	ENSG00000140400	2170.95	0.235816	0.129706	1.81807	0.0690527	0.211317	MAN2C1	15	ENSG00000220563	134.363	0.611918	0.189817	3.22373	0.00126534	0.00389257	PKMP3	6
ENSG00000250654	6.93923	0.611865	0.549505	1.11348	0.265501	0.810191		12	ENSG00000250726	10.8017	0.787885	0.433334	1.81819	0.0690344	0.211317		4	ENSG00000065150	8025.53	-0.314247	0.0974898	-3.22339	0.00126684	0.00389619	IPO5	13
ENSG00000270424	6.38067	0.606904	0.545182	1.11321	0.265616	0.810402		16	ENSG00000260266	57.5238	0.488133	0.268492	1.81805	0.0690558	0.211317	PPIAP46	15	ENSG00000177468	120.454	-3.14444	0.975515	-3.22336	0.00126696	0.00389619	OLIG3	6
ENSG00000103343	451.179	-0.127455	0.11457	-1.11247	0.265937	0.810898	ZNF174	16	ENSG00000143740	1481.05	-0.139571	0.0767814	-1.81777	0.069099	0.211392	SNAP47	1	ENSG00000047662	102.985	0.61354	0.19035	3.22322	0.0012676	0.00389748	FAM184B	4
ENSG00000113615	1746.65	0.0894796	0.0804691	1.11197	0.266149	0.810898	SEC24A	5	ENSG00000268747	18.9917	0.620942	0.341602	1.81774	0.0691046	0.211392		19	ENSG00000148803	20.1237	-1.58322	0.491317	-3.22239	0.00127125	0.00390803	FUOM	10
ENSG00000123064	1325.51	0.284869	0.256094	1.11236	0.265983	0.810898	DDX54	12	ENSG00000125812	1176.72	0.137008	0.0753863	1.81741	0.0691543	0.211508	GZF1	20	ENSG00000101160	406.304	-0.436099	0.135338	-3.2223	0.00127166	0.00390862	CTSZ	20
ENSG00000137478	1699.51	-0.15248	0.13712	-1.11202	0.26613	0.810898	FCHSD2	11	ENSG00000100364	5352.36	0.318137	0.175114	1.81675	0.0692558	0.211781	KIAA0930	22	ENSG00000157978	122.617	-1.34555	0.417591	-3.22218	0.0012722	0.00390959	LDLRAP1	1
ENSG00000153993	241.852	0.543815	0.488882	1.11236	0.265982	0.810898	SEMA3D	7	ENSG00000131759	873.36	0.572674	0.315286	1.81636	0.0693145	0.211887	RARA	17	ENSG00000126903	179.192	-0.532648	0.16532	-3.22192	0.00127334	0.0039124	SLC10A3	X
ENSG00000176927	93.9693	0.244019	0.219436	1.11203	0.266125	0.810898	EFCAB5	17	ENSG00000236264	28.5261	0.618696	0.340617	1.8164	0.0693094	0.211887	RPL26P30	11	ENSG00000165175	1289.72	-0.487936	0.151467	-3.22141	0.00127564	0.00391878	MID1IP1	X
ENSG00000226306	6.09101	0.837448	0.752649	1.11267	0.265851	0.810898	NPY6R	5	ENSG00000164603	1010.29	-0.197151	0.108559	-1.81608	0.0693588	0.211958	BMT2	7	ENSG00000135317	2246.61	0.270302	0.0839097	3.22135	0.0012759	0.00391881	SNX14	6
ENSG00000236279	60.9768	-0.455054	0.4092	-1.11206	0.266113	0.810898	CLEC2L	7	ENSG00000164751	882.696	-0.288464	0.158841	-1.81606	0.0693619	0.211958	PEX2	8	ENSG00000270617	6.93556	2.80889	0.871972	3.2213	0.00127609	0.00391881	URGCP-MRPS24	7
ENSG00000108963	939.466	-0.106728	0.0959995	-1.11175	0.266245	0.810909	DPH1	17	ENSG00000188306	10.2254	0.879796	0.484485	1.81594	0.0693795	0.211975	LRRIQ4	3	ENSG00000196850	936.153	-0.305763	0.0949241	-3.22113	0.00127685	0.00391978	PPTC7	12
