## Supplementary Table 8 for "An integrated framework for functional dissection of variable expressivity in genetic disorders" (part 27 of 34)

### Sheet: S9K (continued)
GL_077 (GMC_077 & MC_077 & P1C_077 vs. HD_01 & HD_02)									GL_079 ( MC_079 & P2C_079 vs. HD_01 & HD_02)									GL_007 ( M1C_007 & P1C_007 vs. HD_01 & HD_02)
ENSG00000187140	372.018	-0.896851	0.806638	-1.11184	0.266207	0.810909	FOXD3	1	ENSG00000101849	1035.29	0.341612	0.188155	1.81558	0.0694344	0.212106	TBL1X	X	ENSG00000240563	9.0798	-1.99935	0.620696	-3.22115	0.00127677	0.00391978	L1TD1	1
ENSG00000103202	1235	0.285811	0.257165	1.11139	0.266401	0.81096	NME4	16	ENSG00000160336	612.442	0.209475	0.115385	1.81544	0.0694568	0.212137	ZNF761	19	ENSG00000109790	1273.59	-0.425563	0.132133	-3.22072	0.0012787	0.00392478	KLHL5	4
ENSG00000111196	470.183	0.124184	0.111729	1.11147	0.266364	0.81096	MAGOHB	12	ENSG00000187730	29.386	-0.575126	0.316864	-1.81506	0.0695147	0.212277	GABRD	1	ENSG00000136161	1074.47	0.339307	0.105354	3.22063	0.00127907	0.00392524	RCBTB2	13
ENSG00000168661	408.307	-0.134173	0.120724	-1.1114	0.266395	0.81096	ZNF30	19	ENSG00000074211	604.876	0.801091	0.441441	1.81472	0.069567	0.212377	PPP2R2C	4	ENSG00000163497	36.0509	-2.80121	0.869801	-3.22052	0.00127956	0.00392606	FEV	2
ENSG00000270367	8.41635	0.553884	0.498543	1.11101	0.266566	0.811322	ADAD1P1	3	ENSG00000173281	120.306	-0.546578	0.301196	-1.81469	0.0695714	0.212377	PPP1R3B	8	ENSG00000183087	693.877	0.755488	0.234601	3.22031	0.00128054	0.00392838	GAS6	13
ENSG00000182208	595.25	0.0990254	0.0891447	1.11084	0.266638	0.811399	MOB2	11	ENSG00000100220	2925.3	-0.146032	0.0804936	-1.8142	0.0696467	0.212531	RTCB	22	ENSG00000131043	1384.41	-0.290841	0.0903242	-3.21997	0.00128205	0.00393232	AAR2	20
ENSG00000067955	1049.61	0.194863	0.175458	1.11059	0.266743	0.811468	CBFB	16	ENSG00000128641	4617.03	0.222006	0.122375	1.81415	0.0696549	0.212531	MYO1B	2	ENSG00000248121	58.315	0.947262	0.294196	3.21983	0.00128267	0.00393354	SMURF2P1	17
ENSG00000156232	285.949	0.135544	0.122049	1.11057	0.266753	0.811468	WHAMM	15	ENSG00000186666	509.566	-0.183061	0.100909	-1.81413	0.0696583	0.212531	BCDIN3D	12	ENSG00000144834	5991.81	-0.508146	0.15782	-3.21978	0.00128289	0.00393355	TAGLN3	3
ENSG00000143061	4247.71	-0.122386	0.110234	-1.11024	0.266896	0.811479	IGSF3	1	ENSG00000168477	107.014	0.631137	0.347922	1.81402	0.0696751	0.212545	TNXB	6	ENSG00000112183	305.276	0.695205	0.215952	3.21926	0.00128523	0.00393934	RBM24	6
ENSG00000179455	904.441	0.158299	0.14257	1.11033	0.266857	0.811479	MKRN3	15	ENSG00000243678	3037.22	-0.245904	0.135602	-1.81342	0.069767	0.212789	NME2	17	ENSG00000198001	249.242	-0.567169	0.176178	-3.21929	0.0012851	0.00393934	IRAK4	12
ENSG00000276234	430.96	-0.171251	0.154246	-1.11025	0.266893	0.811479	TADA2A	17	ENSG00000090376	23.413	0.622363	0.343267	1.81306	0.0698228	0.212922	IRAK3	12	ENSG00000127463	3006.42	0.30242	0.0939472	3.21904	0.00128621	0.00394168	EMC1	1
ENSG00000126953	260.495	-0.141673	0.127625	-1.11007	0.26697	0.811564	TIMM8A	X	ENSG00000119720	1192	0.263922	0.145595	1.81271	0.0698759	0.21303	NRDE2	14	ENSG00000261796	424.149	-0.535396	0.16639	-3.21772	0.00129212	0.00395909	ISY1-RAB43	3
ENSG00000073067	11.4949	0.56825	0.511986	1.10989	0.267044	0.811565	CYP2W1	7	ENSG00000135365	3395.4	0.214507	0.118338	1.81267	0.0698824	0.21303	PHF21A	11	ENSG00000141556	4194.63	0.360648	0.112095	3.21734	0.00129387	0.00396375	TBCD	17
ENSG00000132330	646.175	0.118007	0.106338	1.10974	0.267111	0.811565	SCLY	2	ENSG00000118729	57.6671	-1.02071	0.563154	-1.81249	0.0699099	0.213077	CASQ2	1	ENSG00000276386	31.9551	-1.37175	0.426405	-3.21702	0.00129528	0.00396741	CNTNAP3P2	9
ENSG00000158747	234.787	0.386338	0.348166	1.10964	0.267156	0.811565	NBL1	1	ENSG00000185567	544.851	0.564809	0.311666	1.81223	0.0699511	0.213165	AHNAK2	14	ENSG00000072210	2150.58	0.418066	0.130006	3.21574	0.0013011	0.00398366	ALDH3A2	17
ENSG00000171574	955.857	0.149419	0.134647	1.10971	0.267125	0.811565	ZNF584	19	ENSG00000134809	472.081	-0.261382	0.144263	-1.81184	0.070011	0.213311	TIMM10	11	ENSG00000118655	633.405	0.337847	0.105063	3.21566	0.00130147	0.00398366	DCLRE1B	1
ENSG00000085382	1184.58	0.120725	0.108813	1.10947	0.267226	0.81164	HACE1	6	ENSG00000178917	181.236	0.338111	0.186628	1.81169	0.0700342	0.213345	ZNF852	3	ENSG00000158793	929.255	-0.284679	0.0885271	-3.21572	0.00130115	0.00398366	NIT1	1
ENSG00000074842	1014.77	0.178329	0.160777	1.10917	0.267355	0.811891	MYDGF	19	ENSG00000153130	3015.93	-0.230003	0.126997	-1.81108	0.0701279	0.21351	SCOC	4	ENSG00000188021	4350.03	0.282716	0.0879187	3.21565	0.00130149	0.00398366	UBQLN2	X
ENSG00000068120	874.695	-0.131325	0.118444	-1.10875	0.26754	0.811939	COASY	17	ENSG00000163468	7389.37	-0.151991	0.0839246	-1.81104	0.0701349	0.21351	CCT3	1	ENSG00000264343	497.979	1.00667	0.313074	3.21543	0.00130249	0.00398604	NOTCH2NLA	1
ENSG00000099804	2860	0.130188	0.117567	1.10735	0.268141	0.811939	CDC34	19	ENSG00000172782	17.3185	0.803373	0.443557	1.81121	0.070109	0.21351	FADS6	17	ENSG00000169297	8.02043	-3.58203	1.11411	-3.21515	0.00130376	0.00398922	NR0B1	X
ENSG00000100285	230.916	-0.220469	0.199334	-1.10603	0.268715	0.811939	NEFH	22	ENSG00000188343	1038.97	-0.143058	0.0789927	-1.81102	0.0701371	0.21351	CIBAR1	8	ENSG00000142655	747.85	-0.468457	0.145709	-3.21502	0.00130437	0.0039904	PEX14	1
ENSG00000102984	2125.23	-0.112141	0.101359	-1.10638	0.268563	0.811939	ZNF821	16	ENSG00000110955	18128.7	-0.207667	0.114684	-1.81077	0.0701758	0.21356	ATP5F1B	12	ENSG00000166432	953.248	0.613097	0.190748	3.21417	0.00130822	0.00400078	ZMAT1	X
ENSG00000104731	1053.95	-0.114377	0.103356	-1.10663	0.268456	0.811939	KLHDC4	16	ENSG00000182446	3881.56	0.143349	0.0791653	1.81076	0.070178	0.21356	NPLOC4	17	ENSG00000168658	33.3636	1.08095	0.336307	3.21419	0.00130814	0.00400078	VWA3B	2
ENSG00000110090	97.8998	-0.285627	0.257586	-1.10886	0.267491	0.811939	CPT1A	11	ENSG00000009954	7216.32	0.140475	0.0776073	1.81007	0.0702846	0.213626	BAZ1B	7	ENSG00000151327	2073.46	0.321693	0.100113	3.21329	0.00131226	0.00401245	FAM177A1	14
ENSG00000111875	1221.15	0.0974853	0.0879938	1.10786	0.26792	0.811939	ASF1A	6	ENSG00000166788	640.539	-0.200039	0.11051	-1.81015	0.0702727	0.213626	SAAL1	11	ENSG00000182218	174.605	0.428865	0.133499	3.21249	0.0013159	0.00402289	HHIPL1	14
ENSG00000112394	254.07	0.308351	0.278753	1.10618	0.268648	0.811939	SLC16A10	6	ENSG00000167670	1139.3	-0.423402	0.233891	-1.81025	0.0702563	0.213626	CHAF1A	19	ENSG00000105146	20.678	-1.04156	0.324295	-3.21178	0.00131915	0.00403211	AURKC	19
ENSG00000113712	9741.75	0.0624526	0.0563408	1.10848	0.267655	0.811939	CSNK1A1	5	ENSG00000213551	2348.44	-0.152206	0.0840803	-1.81025	0.0702571	0.213626	DNAJC9	10	ENSG00000136866	1043.08	0.494858	0.154133	3.21059	0.00132462	0.00404815	ZFP37	9
ENSG00000115548	2785.05	-0.131304	0.118659	-1.10657	0.268482	0.811939	KDM3A	2	ENSG00000250869	26.5044	0.586587	0.323999	1.81046	0.0702246	0.213626		8	ENSG00000134575	1425.85	-0.288517	0.0898697	-3.21039	0.00132556	0.0040503	ACP2	11
ENSG00000130305	898.626	-0.140577	0.127032	-1.10663	0.268453	0.811939	NSUN5	7	ENSG00000253667	20.9024	0.791797	0.437434	1.81009	0.0702814	0.213626		8	ENSG00000125484	3807.73	0.306339	0.0954615	3.20903	0.00133185	0.00406882	GTF3C4	9
ENSG00000134532	683.143	0.24788	0.223786	1.10767	0.268006	0.811939	SOX5	12	ENSG00000274419	53.8159	-5.36898	2.96606	-1.81014	0.0702746	0.213626	TBC1D3D	17	ENSG00000160145	6960.97	0.471105	0.14684	3.20828	0.00133531	0.00407798	KALRN	3
ENSG00000138768	2204.91	0.143911	0.129824	1.1085	0.267645	0.811939	USO1	4	ENSG00000159399	693.522	-0.513663	0.283827	-1.80978	0.0703303	0.213728	HK2	2	ENSG00000185019	439.075	-0.369136	0.115057	-3.2083	0.00133524	0.00407798	UBOX5	20
ENSG00000142765	25.6879	0.527877	0.47655	1.1077	0.26799	0.811939	SYTL1	1	ENSG00000013297	54.3541	-0.502244	0.277615	-1.80914	0.0704296	0.21381	CLDN11	3	ENSG00000106244	3369.52	-0.606998	0.189267	-3.2071	0.00134081	0.00409335	PDAP1	7
ENSG00000147036	31.1208	-0.335904	0.303299	-1.1075	0.268078	0.811939	LANCL3	X	ENSG00000082684	2837.7	-0.331483	0.183212	-1.80929	0.0704058	0.21381	SEMA5B	3	ENSG00000157020	1996.97	-0.254653	0.0794026	-3.20711	0.00134075	0.00409335	SEC13	3
ENSG00000147419	1971.77	-0.139395	0.126003	-1.10628	0.268606	0.811939	CCDC25	8	ENSG00000104147	185.701	-0.604944	0.334316	-1.8095	0.070374	0.21381	OIP5	15	ENSG00000166352	871.331	-0.26825	0.0836489	-3.20686	0.00134191	0.00409603	IFTAP	11
ENSG00000157916	2833.24	0.127159	0.114954	1.10617	0.268653	0.811939	RER1	1	ENSG00000106484	4322.93	1.25873	0.695822	1.80898	0.0704546	0.21381	MEST	7	ENSG00000007080	1521.21	-0.829222	0.258601	-3.20656	0.00134331	0.00409959	CCDC124	19
ENSG00000162975	41.1392	0.339625	0.306753	1.10716	0.268224	0.811939	KCNF1	2	ENSG00000138380	841.929	0.272738	0.150764	1.80904	0.0704455	0.21381	CARF	2	ENSG00000183808	2777.32	0.496616	0.154913	3.20578	0.00134696	0.00411001	RBM12B	8
ENSG00000163141	29.8387	0.360156	0.32475	1.10903	0.267419	0.811939	BNIPL	1	ENSG00000182220	3039.1	0.192841	0.106602	1.80898	0.0704537	0.21381	ATP6AP2	X	ENSG00000172345	37.0027	-1.1603	0.362019	-3.20508	0.00135023	0.00411928	STARD5	15
ENSG00000166133	370.224	0.134781	0.121767	1.10687	0.268348	0.811939	RPUSD2	15	ENSG00000196313	4689.21	-0.101822	0.0562812	-1.80916	0.0704264	0.21381	POM121	7	ENSG00000117154	217.331	1.16798	0.364569	3.20373	0.00135662	0.00413805	IGSF21	1
ENSG00000178980	2863.66	0.19518	0.176245	1.10744	0.268105	0.811939	SELENOW	19	ENSG00000215354	5.84416	1.2914	0.713739	1.80935	0.0703973	0.21381	FAM90A24	8	ENSG00000131408	640.31	-0.411297	0.128393	-3.20341	0.00135809	0.00414183	NR1H2	19
ENSG00000182405	285.04	-0.134394	0.121386	-1.10716	0.268223	0.811939	PGBD4	15	ENSG00000136930	3679.18	-0.197727	0.109309	-1.80887	0.0704705	0.213821	PSMB7	9	ENSG00000180929	22.0013	-2.0097	0.627389	-3.20328	0.00135873	0.00414188	GPR62	3
ENSG00000185880	1064.1	-0.155497	0.14045	-1.10714	0.268234	0.811939	TRIM69	15	ENSG00000144935	820.118	0.231454	0.127998	1.80827	0.0705647	0.21407	TRPC1	3	ENSG00000186314	101.053	-1.54182	0.481328	-3.20327	0.00135878	0.00414188	PRELID2	5
ENSG00000198853	5423.62	-0.177323	0.160268	-1.10642	0.268546	0.811939	RUSC2	9	ENSG00000104131	2491.7	-0.141001	0.0779897	-1.80794	0.0706159	0.214188	EIF3J	15	ENSG00000243679	179.603	0.45638	0.142474	3.20326	0.00135881	0.00414188		7
ENSG00000204065	423.538	-0.670039	0.604408	-1.10859	0.267608	0.811939	TCEAL5	X	ENSG00000124507	37.1595	0.471803	0.260974	1.80785	0.0706293	0.214192	PACSIN1	6	ENSG00000020129	2863.27	0.425766	0.132929	3.20295	0.00136025	0.00414556	NCDN	1
ENSG00000205976	6.95908	-1.57034	1.41862	-1.10694	0.268318	0.811939		5	ENSG00000025770	1945.84	-0.203633	0.112706	-1.80677	0.0707982	0.214575	NCAPH2	22	ENSG00000244242	43.2854	-1.86595	0.582633	-3.20262	0.00136186	0.00414973	IFITM10	11
ENSG00000226396	10.4568	0.471747	0.426485	1.10613	0.268671	0.811939		1	ENSG00000147601	1903.78	-0.147541	0.0816556	-1.80688	0.0707817	0.214575	TERF1	8	ENSG00000143258	1002.26	-0.308498	0.0963333	-3.2024	0.00136285	0.00415205	USP21	1
ENSG00000231922	5.27859	-0.784162	0.707871	-1.10777	0.267959	0.811939		14	ENSG00000183783	137.508	0.946642	0.523896	1.80693	0.0707733	0.214575	KCTD8	4	ENSG00000164944	2382.01	-0.345691	0.107959	-3.20206	0.0013645	0.00415635	VIRMA	8
ENSG00000251201	87.102	0.294498	0.266007	1.10711	0.268247	0.811939	TMED7-TICAM2	5	ENSG00000214046	1611.21	-0.151833	0.0840377	-1.80673	0.0708045	0.214575	SMIM7	19	ENSG00000104980	1181.3	-0.436425	0.136301	-3.20191	0.00136521	0.00415778	TIMM44	19
ENSG00000069956	9144.05	0.103935	0.0940045	1.10564	0.268882	0.812302	MAPK6	15	ENSG00000182183	57.1998	0.53426	0.295723	1.80662	0.070821	0.214584	SHISAL2A	1	ENSG00000164300	1070.77	0.604138	0.188706	3.20149	0.00136721	0.00416316	SERINC5	5
ENSG00000179104	1845.14	-0.143699	0.130003	-1.10535	0.269009	0.812545	TMTC2	12	ENSG00000262209	10.3136	1.53003	0.846936	1.80655	0.070832	0.214584	PCDHGB3	5	ENSG00000130720	88.2311	1.56559	0.4891	3.20096	0.00136968	0.00416926	FIBCD1	9
ENSG00000126254	1974.63	0.126687	0.114652	1.10496	0.269175	0.812628	RBM42	19	ENSG00000029639	292.255	0.253393	0.14027	1.80647	0.0708449	0.214586	TFB1M	6	ENSG00000168615	1646.5	0.600225	0.187511	3.20101	0.00136949	0.00416926	ADAM9	8
ENSG00000141551	6553.13	-0.0770888	0.0697639	-1.105	0.269161	0.812628	CSNK1D	17	ENSG00000135702	79.1808	-0.522243	0.289134	-1.80623	0.0708823	0.214663	CHST5	16	ENSG00000162591	260.787	-0.946753	0.295776	-3.20091	0.00136992	0.00416926	MEGF6	1
ENSG00000176476	497.864	-0.171945	0.155593	-1.1051	0.269118	0.812628	SGF29	16	ENSG00000168411	1333.97	0.332682	0.184224	1.80585	0.0709417	0.214805	RFWD3	16	ENSG00000047579	427.668	-0.369006	0.115284	-3.20085	0.00137021	0.00416943	DTNBP1	6
ENSG00000152315	17.6065	-0.949378	0.8594	-1.1047	0.26929	0.812835	KCNK13	14	ENSG00000279170	530.857	0.267749	0.148277	1.80573	0.0709609	0.214827	TSTD3	6	ENSG00000119535	26.6464	0.91391	0.285558	3.20044	0.00137218	0.0041747	CSF3R	1
ENSG00000148356	1266.79	0.130737	0.118384	1.10435	0.269441	0.813043	LRSAM1	9	ENSG00000123243	117.604	-0.710435	0.393548	-1.80521	0.071042	0.215033	ITIH5	10	ENSG00000066933	2880.67	0.365011	0.114056	3.20028	0.00137296	0.00417635	MYO9A	15
ENSG00000186234	8.88011	-0.495311	0.448519	-1.10433	0.269452	0.813043	FAM86MP	4	ENSG00000173674	7077.21	-0.144198	0.0798821	-1.80513	0.0710537	0.215033	EIF1AX	X	ENSG00000184207	1333.62	-0.248664	0.0777581	-3.19792	0.00138421	0.00420984	PGP	16
ENSG00000143412	338.923	0.143744	0.1302	1.10402	0.269583	0.813298	ANXA9	1	ENSG00000141376	893.51	0.175306	0.097133	1.8048	0.071106	0.215155	BCAS3	17	ENSG00000125084	61.3032	1.59991	0.500335	3.19767	0.00138542	0.00421279	WNT1	12
ENSG00000002079	14.1998	0.908329	0.824977	1.10104	0.270881	0.813711	MYH16	7	ENSG00000076321	1131.29	0.193448	0.107196	1.80462	0.0711347	0.215205	KLHL20	1	ENSG00000170558	13850.2	0.400411	0.125231	3.19737	0.00138688	0.00421653	CDH2	18
ENSG00000100888	6510.61	0.0938754	0.0851911	1.10194	0.270488	0.813711	CHD8	14	ENSG00000187372	184.843	0.472999	0.262136	1.8044	0.071168	0.215268	PCDHB13	5	ENSG00000095574	984.197	0.370988	0.116049	3.19683	0.00138947	0.00422367	IKZF5	10
ENSG00000108423	217.309	-0.172334	0.156483	-1.10129	0.270769	0.813711	TUBD1	17	ENSG00000169733	1235.22	-0.276148	0.153054	-1.80425	0.0711926	0.215306	RFNG	17	ENSG00000130731	638.745	-0.519303	0.162474	-3.19623	0.00139236	0.00423172	METTL26	16
ENSG00000110786	2513.44	-0.296059	0.26871	-1.10178	0.270559	0.813711	PTPN5	11	ENSG00000100385	30.8091	0.624618	0.346227	1.80407	0.0712203	0.215352	IL2RB	22	ENSG00000285257	35.2285	0.788164	0.246602	3.1961	0.00139297	0.00423285		10
ENSG00000115234	2495.32	-0.137251	0.124499	-1.10243	0.270275	0.813711	SNX17	2	ENSG00000116489	4328.4	-0.125069	0.0693409	-1.80369	0.0712806	0.215489	CAPZA1	1	ENSG00000122033	636.097	-0.349191	0.109271	-3.19565	0.00139518	0.00423884	MTIF3	13
ENSG00000115661	718.159	-0.134673	0.122294	-1.10123	0.270798	0.813711	STK16	2	ENSG00000128731	3003.03	0.219022	0.12144	1.80355	0.0713022	0.215489	HERC2	15	ENSG00000119922	90.6353	1.43219	0.448221	3.19527	0.00139698	0.00424358	IFIT2	10
ENSG00000122484	2148.48	0.168937	0.153137	1.10317	0.269953	0.813711	RPAP2	1	ENSG00000224014	15.7792	-0.722156	0.400403	-1.80357	0.0712986	0.215489		1	ENSG00000234409	182.108	-0.781117	0.244514	-3.19457	0.00140038	0.00425318	CCDC188	22
ENSG00000123739	957.682	0.163035	0.148037	1.10131	0.270761	0.813711	PLA2G12A	4	ENSG00000181873	645.907	0.228773	0.12687	1.8032	0.0713563	0.215578	IBA57	1	ENSG00000090266	1040.65	-0.431044	0.134936	-3.19443	0.00140109	0.00425433	NDUFB2	7
ENSG00000137492	2831.55	-0.115868	0.105132	-1.10212	0.270411	0.813711	THAP12	11	ENSG00000242732	2858.32	-0.178245	0.0988478	-1.80322	0.0713531	0.215578	RTL5	X	ENSG00000111664	356.744	-0.598426	0.187336	-3.19439	0.00140124	0.00425433	GNB3	12
ENSG00000146676	2254.84	-0.132037	0.119667	-1.10337	0.269866	0.813711	PURB	7	ENSG00000228638	20.8866	-1.09429	0.607125	-1.80242	0.0714797	0.215914	FCF1P2	3	ENSG00000103245	804.899	-0.340485	0.106615	-3.19359	0.00140514	0.00426543	CIAO3	16
ENSG00000150756	443.724	-0.146704	0.133136	-1.10191	0.2705	0.813711	ATPSCKMT	5	ENSG00000049130	422.169	-0.338188	0.187672	-1.80201	0.0715431	0.216031	KITLG	12	ENSG00000048405	677.739	0.439685	0.137687	3.19336	0.00140625	0.00426807	ZNF800	7
ENSG00000164114	2091.05	0.233587	0.212144	1.10108	0.270864	0.813711	MAP9	4	ENSG00000187688	16.677	1.35557	0.752246	1.80204	0.0715399	0.216031	TRPV2	17	ENSG00000102125	624.51	-0.226729	0.0710207	-3.19243	0.0014108	0.00428112	TAFAZZIN	X
ENSG00000164764	119.511	0.199813	0.181438	1.10128	0.270777	0.813711	SBSPON	8	ENSG00000167965	1071.81	-0.198488	0.110159	-1.80183	0.0715715	0.216079	MLST8	16	ENSG00000124942	1947.04	1.03266	0.323543	3.19173	0.00141425	0.00429086	AHNAK	11
ENSG00000171813	611.979	0.237703	0.215676	1.10213	0.270403	0.813711	PWWP2B	10	ENSG00000184640	5038.17	0.237024	0.131552	1.80176	0.0715838	0.21608	SEPTIN9	17	ENSG00000006194	966.175	-0.356846	0.111815	-3.19141	0.00141581	0.00429486	ZNF263	16
ENSG00000173456	1144.79	-0.15361	0.139327	-1.10251	0.270239	0.813711	RNF26	11	ENSG00000269897	79.8211	0.466569	0.259031	1.80121	0.0716704	0.216304	COMMD3-BMI1	10	ENSG00000100644	5847.59	-0.193073	0.0604989	-3.19134	0.00141616	0.00429518	HIF1A	14
ENSG00000174233	2675.61	0.109628	0.0993412	1.10355	0.269787	0.813711	ADCY6	12	ENSG00000166855	1682.71	0.212724	0.118138	1.80064	0.0717594	0.216498	CLPX	15	ENSG00000107771	3325.11	0.427328	0.133944	3.19034	0.00142105	0.00430929	CCSER2	10
ENSG00000196792	1751.49	-0.0869476	0.0788476	-1.10273	0.270144	0.813711	STRN3	14	ENSG00000261210	29.1946	0.812373	0.451155	1.80065	0.0717579	0.216498	CLEC19A	16	ENSG00000077514	950.128	-0.27287	0.0855367	-3.19009	0.00142228	0.00431228	POLD3	11
ENSG00000197312	1282.8	-0.1587	0.144028	-1.10187	0.270519	0.813711	DDI2	1	ENSG00000171617	10442.6	0.403346	0.224032	1.80039	0.0717986	0.216579	ENC1	5	ENSG00000144771	27.7714	-2.57969	0.808687	-3.18997	0.00142287	0.00431332	LRTM1	3
ENSG00000213523	1064.15	0.184187	0.167161	1.10185	0.270526	0.813711	SRA1	5	ENSG00000162688	1044.47	0.224954	0.124984	1.79987	0.0718815	0.216792	AGL	1	ENSG00000100401	3678.74	-0.390383	0.122409	-3.18918	0.00142677	0.00432438	RANGAP1	22
ENSG00000262304	38.3983	0.341275	0.309588	1.10235	0.270308	0.813711		17	ENSG00000167315	1037.76	-0.317014	0.176157	-1.79961	0.0719222	0.216803	ACAA2	18	ENSG00000164405	1443.22	-0.468887	0.147044	-3.18876	0.00142886	0.00433	UQCRQ	5
ENSG00000277531	985.737	-0.119289	0.108296	-1.10151	0.270674	0.813711	PNMA8C	19	ENSG00000170260	602.535	-0.200249	0.111268	-1.79971	0.0719071	0.216803	ZNF212	7	ENSG00000179915	4942.09	0.511381	0.160378	3.1886	0.00142962	0.00433155	NRXN1	2
ENSG00000277758	677.117	0.190886	0.173157	1.10239	0.270294	0.813711	SYT15B	10	ENSG00000186765	35.5447	0.456838	0.253851	1.79963	0.0719184	0.216803	FSCN2	17	ENSG00000219881	16.7902	1.2491	0.391791	3.18816	0.0014318	0.00433739	GAPDHP42	6
ENSG00000277957	107.324	-0.298543	0.27112	-1.10115	0.270833	0.813711	SENP3-EIF4A1	17	ENSG00000160058	4215.53	0.173235	0.0962992	1.79893	0.0720302	0.217091	BSDC1	1	ENSG00000145491	35.2683	1.00919	0.316688	3.18671	0.00143903	0.00435857	ROPN1L	5
ENSG00000278259	565.05	0.123247	0.11177	1.10268	0.270165	0.813711	MYO19	17	ENSG00000288579	250.802	0.331447	0.184268	1.79872	0.0720629	0.217153		5	ENSG00000103995	266.28	-0.584318	0.183398	-3.18607	0.0014422	0.0043674	CEP152	15
ENSG00000289720	95.332	-0.416613	0.37769	-1.10305	0.270003	0.813711		20	ENSG00000066777	3509.39	0.145113	0.080683	1.79855	0.0720895	0.217164	ARFGEF1	8	ENSG00000177169	3886.57	-0.421871	0.132438	-3.18543	0.00144539	0.0043763	ULK1	12
ENSG00000169249	889.538	-0.127312	0.115643	-1.10091	0.270935	0.813735	ZRSR2	X	ENSG00000177692	15.9743	-2.18682	1.21588	-1.79854	0.0720914	0.217164	DNAJC28	21	ENSG00000166788	585.659	-0.279538	0.0877717	-3.18483	0.0014484	0.00438467	SAAL1	11
ENSG00000125841	1791.6	-0.111317	0.10113	-1.10074	0.271011	0.813755	NRSN2	20	ENSG00000153339	1731.89	0.196589	0.109317	1.79833	0.0721243	0.217226	TRAPPC8	18	ENSG00000183307	2223.69	-0.460772	0.144691	-3.18453	0.00144989	0.00438845	TMEM121B	22
ENSG00000197147	884.501	0.150135	0.136402	1.10068	0.271035	0.813755	LRRC8B	1	ENSG00000228782	37.742	0.562446	0.312873	1.79768	0.0722275	0.217499	MRPL45P2	17	ENSG00000070413	4560.19	-0.261909	0.0822572	-3.18403	0.00145239	0.00439525	DGCR2	22
ENSG00000111224	1394.94	-0.126094	0.114583	-1.10047	0.271128	0.813895	PARP11	12	ENSG00000161267	277.176	-0.367082	0.20422	-1.79748	0.0722597	0.217559	BDH1	3	ENSG00000117009	35.1903	-1.25676	0.394742	-3.18375	0.00145382	0.00439882	KMO	1
ENSG00000253326	184.59	0.19476	0.177001	1.10033	0.271188	0.813934		1	ENSG00000072210	2030.15	0.18105	0.100742	1.79717	0.0723091	0.217633	ALDH3A2	17	ENSG00000156689	26.1776	-0.912516	0.286644	-3.18345	0.00145533	0.00440264	GLYATL2	11
ENSG00000105185	1345.94	0.173726	0.157912	1.10014	0.271269	0.814012	PDCD5	19	ENSG00000170312	995.925	-0.517975	0.288206	-1.79724	0.072298	0.217633	CDK1	10	ENSG00000172840	942.285	0.333709	0.104832	3.18327	0.00145624	0.00440463	PDP2	16
ENSG00000134824	17023.4	0.129396	0.117632	1.10001	0.271328	0.814012	FADS2	11	ENSG00000278535	291.469	-0.241313	0.134288	-1.79698	0.072339	0.217686	DHRS11	17	ENSG00000085365	4427.84	0.239052	0.075101	3.18307	0.00145723	0.00440614	SCAMP1	5
ENSG00000164867	38.9321	0.443482	0.403183	1.09995	0.271353	0.814012	NOS3	7	ENSG00000274810	165.717	0.644344	0.358622	1.79672	0.07238	0.217772	NPHP3-ACAD11	3	ENSG00000184254	21.4932	-2.3862	0.749644	-3.18311	0.00145703	0.00440614	ALDH1A3	15
ENSG00000160113	2593.06	-0.153533	0.139597	-1.09983	0.271406	0.814032	NR2F6	19	ENSG00000137076	2256.89	0.315975	0.175961	1.79571	0.0725408	0.218181	TLN1	9	ENSG00000088812	5118.18	0.324778	0.102043	3.18276	0.00145877	0.00441003	ATRN	20
ENSG00000163866	879.555	0.167175	0.152022	1.09967	0.271475	0.8141	SMIM12	1	ENSG00000162433	423.154	-0.634796	0.353496	-1.79577	0.0725316	0.218181	AK4	1	ENSG00000111783	673.341	-0.503361	0.158233	-3.18113	0.00146703	0.00443423	RFX4	12
ENSG00000020922	677.951	0.169501	0.154172	1.09943	0.271583	0.814283	MRE11	11	ENSG00000149577	1083.73	0.185807	0.103489	1.79543	0.0725847	0.218276	SIDT2	11	ENSG00000170892	80.1084	0.740533	0.232837	3.18048	0.0014703	0.00444337	TSEN34	19
ENSG00000168546	176.554	-0.192212	0.17488	-1.0991	0.271722	0.814563	GFRA2	8	ENSG00000171612	778.549	-0.245044	0.136517	-1.79496	0.0726596	0.218464	SLC25A33	1	ENSG00000060069	968.242	-0.573895	0.180449	-3.18036	0.00147091	0.00444445	CTDP1	18
ENSG00000133316	744.362	0.125322	0.114075	1.09859	0.271946	0.815093	WDR74	11	ENSG00000117298	953.462	0.323538	0.180337	1.79408	0.0728005	0.21885	ECE1	1	ENSG00000143543	1559.34	-0.361331	0.113649	-3.17936	0.001476	0.00445906	JTB	1
ENSG00000108785	93.3259	-0.222572	0.202657	-1.09827	0.272085	0.815103	HSD17B1P1	17	ENSG00000131779	951.311	-0.232099	0.12938	-1.79393	0.0728239	0.218883	PEX11B	1	ENSG00000198113	50.1285	-0.95671	0.300988	-3.17856	0.00148008	0.00447061	TOR4A	9
ENSG00000148218	1641.63	0.13481	0.122748	1.09827	0.272089	0.815103	ALAD	9	ENSG00000197299	634.11	-0.430073	0.239759	-1.79377	0.0728498	0.218923	BLM	15	ENSG00000155330	984.976	0.399199	0.125605	3.17822	0.00148185	0.00447519	C16orf87	16
ENSG00000154920	201.99	-0.280784	0.255621	-1.09844	0.272013	0.815103	EME1	17	ENSG00000102359	29.5946	-0.946234	0.527554	-1.79362	0.0728731	0.218928	SRPX2	X	ENSG00000099194	38046.5	0.375901	0.118289	3.17782	0.00148386	0.00447899	SCD	10
ENSG00000132780	8222.74	-0.152345	0.138758	-1.09792	0.272239	0.815414	NASP	1	ENSG00000174529	201.858	-0.221906	0.123721	-1.7936	0.0728764	0.218928	TMEM81	1	ENSG00000162521	9985.24	-0.278343	0.0875888	-3.17784	0.00148378	0.00447899	RBBP4	1
ENSG00000101126	9052.4	-0.098849	0.0900628	-1.09756	0.272398	0.815432	ADNP	20	ENSG00000198948	117.415	0.602983	0.336226	1.79339	0.0729112	0.218995	MFAP3L	4	ENSG00000178860	7.51428	-2.30937	0.726693	-3.17792	0.00148337	0.00447899	MSC	8
ENSG00000174243	3106.16	-0.122566	0.111667	-1.0976	0.272377	0.815432	DDX23	12	ENSG00000123892	29.3595	-1.00361	0.559811	-1.79277	0.0730091	0.219214	RAB38	11	ENSG00000196267	678.178	0.354319	0.111536	3.17674	0.00148943	0.00449501	ZNF836	19
ENSG00000247077	1014.39	0.105491	0.0961023	1.09769	0.272339	0.815432	PGAM5	12	ENSG00000161618	444.746	-0.313584	0.174908	-1.79285	0.0729973	0.219214	ALDH16A1	19	ENSG00000140795	168.607	0.782477	0.246332	3.17652	0.00149054	0.00449761	MYLK3	16
ENSG00000268089	170.811	-0.333251	0.303651	-1.09748	0.272431	0.815432	GABRQ	X	ENSG00000096654	524.114	-0.147851	0.0824785	-1.7926	0.0730364	0.219228	ZNF184	6	ENSG00000103257	1894.04	0.471582	0.148495	3.17574	0.00149456	0.00450895	SLC7A5	16
ENSG00000119986	43.0961	0.329912	0.300646	1.09734	0.272492	0.815474	AVPI1	10	ENSG00000157613	55.8845	-0.681036	0.379918	-1.79259	0.0730386	0.219228	CREB3L1	11	ENSG00000135298	1807.67	0.536977	0.16913	3.17494	0.00149868	0.00452063	ADGRB3	6
ENSG00000223959	982.517	0.14128	0.12877	1.09715	0.272575	0.815585	AFG3L1P	16	ENSG00000106633	154.513	-0.611493	0.341161	-1.79239	0.0730701	0.219248	GCK	7	ENSG00000182154	706.965	-0.939461	0.295911	-3.17481	0.00149937	0.00452191	MRPL41	9
ENSG00000162065	2247.73	0.200505	0.18277	1.09703	0.272628	0.815601	TBC1D24	16	ENSG00000159527	15.5839	-0.840748	0.469065	-1.79239	0.0730701	0.219248	PGLYRP3	1	ENSG00000126768	1035.58	-0.536333	0.168944	-3.17461	0.00150036	0.00452415	TIMM17B	X
ENSG00000272031	136.451	-0.224078	0.20428	-1.09692	0.272678	0.815614	ANKRD34A	1	ENSG00000198393	800.287	0.271611	0.151556	1.79215	0.073109	0.21929	ZNF26	12	ENSG00000197483	211.67	-0.843643	0.265773	-3.1743	0.001502	0.00452831	ZNF628	19
ENSG00000062096	11.5832	-0.881998	0.80549	-1.09498	0.273524	0.816332	ARSF	X	ENSG00000248564	8.10526	0.991749	0.553368	1.7922	0.0731002	0.21929		4	ENSG00000223459	734.32	0.707108	0.222788	3.17391	0.00150402	0.00453362	TCAF1P1	7
ENSG00000105612	128.289	-0.274184	0.250295	-1.09545	0.273321	0.816332	DNASE2	19	ENSG00000188092	482.299	0.202352	0.112933	1.79179	0.0731659	0.219423	GPR89B	1	ENSG00000103326	897.666	-0.58053	0.182916	-3.17374	0.00150486	0.00453462	CAPN15	16
ENSG00000108448	139.257	-0.226583	0.206769	-1.09583	0.273153	0.816332	TRIM16L	17	ENSG00000072401	1713.87	-0.202841	0.113222	-1.79153	0.0732089	0.219471	UBE2D1	10	ENSG00000198795	4902.44	0.614129	0.193503	3.17375	0.00150482	0.00453462	ZNF521	18
ENSG00000109756	3418.36	-0.108001	0.0986146	-1.09518	0.273439	0.816332	RAPGEF2	4	ENSG00000144671	7.79907	0.933177	0.520888	1.79151	0.0732112	0.219471	SLC22A14	3	ENSG00000136167	20.6204	-1.58745	0.500195	-3.17366	0.00150531	0.0045352	LCP1	13
ENSG00000130768	10.519	-0.775807	0.708444	-1.09509	0.273479	0.816332	SMPDL3B	1	ENSG00000167553	1401.08	0.370807	0.206986	1.79146	0.0732195	0.219471	TUBA1C	12	ENSG00000215252	3395.95	0.442015	0.139281	3.17356	0.0015058	0.0045359	GOLGA8B	15
ENSG00000131323	1723.91	-0.20799	0.189852	-1.09554	0.273281	0.816332	TRAF3	14	ENSG00000226148	8.42636	1.31078	0.731761	1.79126	0.0732511	0.219528	SLC25A39P1	1	ENSG00000254999	4207.09	-0.302012	0.095175	-3.17323	0.00150753	0.00454032	BRK1	3
ENSG00000136877	974.854	0.091276	0.0833126	1.09558	0.273261	0.816332	FPGS	9	ENSG00000287751	19.5636	0.687055	0.38368	1.7907	0.0733416	0.219762	FAM106B	17	ENSG00000203877	113.015	0.788238	0.248456	3.17254	0.00151109	0.00455028	RIPPLY2	6
ENSG00000161692	439.039	-0.175189	0.159948	-1.09529	0.27339	0.816332	DBF4B	17	ENSG00000116005	3605.83	0.224726	0.125511	1.79049	0.0733746	0.219786	PCYOX1	2	ENSG00000206535	266.86	-0.39203	0.123582	-3.17223	0.00151272	0.0045544	LNP1	3
ENSG00000171792	1336.98	-0.0996022	0.0908594	-1.09622	0.272981	0.816332	RHNO1	12	ENSG00000125347	86.9223	-0.72338	0.40401	-1.7905	0.0733735	0.219786	IRF1	5	ENSG00000103227	380.618	0.782399	0.246709	3.17134	0.00151737	0.00456715	LMF1	16
ENSG00000173926	59.9463	-0.290937	0.26548	-1.09589	0.273128	0.816332	MARCHF3	5	ENSG00000163814	15.065	0.658542	0.367829	1.79035	0.0733981	0.219819	CDCP1	3	ENSG00000213300	21.9273	-1.18567	0.373873	-3.17132	0.00151747	0.00456715	HNRNPA3P6	3
ENSG00000242779	339.98	0.44766	0.408777	1.09512	0.273464	0.816332	ZNF702P	19	ENSG00000134297	146.158	0.327607	0.183002	1.79018	0.0734248	0.219861	PLEKHA8P1	12	ENSG00000149485	7720.71	-0.318717	0.100509	-3.17103	0.00151902	0.00457103	FADS1	11
ENSG00000248840	8.46491	-0.596611	0.544527	-1.09565	0.273232	0.816332		4	ENSG00000149480	4808.54	-0.126118	0.0704663	-1.78977	0.0734911	0.219985	MTA2	11	ENSG00000121851	630.446	-0.383013	0.120797	-3.17073	0.00152057	0.00457493	POLR3GL	1
ENSG00000277493	8.71541	-0.496516	0.45303	-1.09599	0.273083	0.816332		19	ENSG00000181754	649.699	-0.229625	0.128297	-1.78979	0.0734879	0.219985	AMIGO1	1	ENSG00000163394	5.86422	2.43441	0.767792	3.17067	0.00152087	0.00457506	CCKAR	4
ENSG00000081087	1316.46	0.218765	0.199985	1.09391	0.273995	0.816626	OSTM1	6	ENSG00000175063	849.505	-0.492362	0.275136	-1.78952	0.0735305	0.220065	UBE2C	20	ENSG00000113712	9087.51	-0.177109	0.0558702	-3.17	0.00152437	0.00458481	CSNK1A1	5
ENSG00000100614	3556.67	-0.0796241	0.0727802	-1.09404	0.273939	0.816626	PPM1A	14	ENSG00000197238	46.7622	-5.30684	2.96705	-1.78859	0.0736812	0.220479	H4C11	6	ENSG00000146701	3405.29	-0.334863	0.105646	-3.16967	0.00152611	0.00458926	MDH2	7
ENSG00000101665	272.295	0.189176	0.172848	1.09447	0.27375	0.816626	SMAD7	18	ENSG00000140287	19.4934	-0.856369	0.47882	-1.7885	0.0736956	0.220485	HDC	15	ENSG00000204524	787.168	0.451491	0.142452	3.16942	0.00152744	0.00459246	ZNF805	19
ENSG00000110435	1180.8	-0.0952647	0.0870605	-1.09424	0.273851	0.816626	PDHX	11	ENSG00000136925	2321.76	0.170642	0.0954345	1.78805	0.0737672	0.220595	TSTD2	9	ENSG00000146151	485.209	0.55761	0.175948	3.16917	0.00152876	0.00459565	HMGCLL1	6
ENSG00000132405	4980.58	-0.106239	0.0970932	-1.09419	0.27387	0.816626	TBC1D14	4	ENSG00000149428	3958.52	0.225938	0.126358	1.78808	0.0737628	0.220595	HYOU1	11	ENSG00000139613	10402.4	0.221983	0.0700467	3.16908	0.00152923	0.00459628	SMARCC2	12
ENSG00000178974	1120.29	0.0785796	0.0718224	1.09408	0.273919	0.816626	FBXO34	14	ENSG00000171703	1483.83	-0.271	0.151563	-1.78804	0.0737703	0.220595	TCEA2	20	ENSG00000162714	2671.2	-0.304048	0.0959637	-3.16836	0.001533	0.00460683	ZNF496	1
ENSG00000198876	3009.85	-0.104757	0.0957389	-1.0942	0.273868	0.816626	DCAF12	9	ENSG00000095539	1054.63	0.261074	0.146076	1.78725	0.0738977	0.220899	SEMA4G	10	ENSG00000237766	18.0792	1.25887	0.397341	3.16824	0.00153365	0.00460801	GGTA2P	12
ENSG00000221818	4854.8	-0.377719	0.345278	-1.09396	0.273974	0.816626	EBF2	8	ENSG00000173991	66.6147	-0.632843	0.354096	-1.78721	0.0739042	0.220899	TCAP	17	ENSG00000268043	1565.4	0.337976	0.106691	3.16781	0.00153593	0.00461405	NBPF12	1
ENSG00000174775	1602.06	0.123104	0.112578	1.0935	0.274175	0.816743	HRAS	11	ENSG00000184923	217.627	0.693697	0.38817	1.7871	0.0739221	0.220899	NUTM2A	10	ENSG00000111799	552.306	-1.12455	0.355022	-3.16755	0.00153727	0.00461731	COL12A1	6
ENSG00000265188	197.903	-0.258531	0.236391	-1.09366	0.274104	0.816743		18	ENSG00000255585	45.6663	0.629521	0.352246	1.78716	0.0739112	0.220899		9	ENSG00000273514	30.8907	-1.21306	0.382996	-3.1673	0.00153863	0.00462061	FOXD4L6	9
ENSG00000274322	6.99928	-0.557276	0.509605	-1.09355	0.274155	0.816743		20	ENSG00000241127	543.519	-0.175329	0.0981368	-1.78658	0.0740059	0.221112	YAE1	7	ENSG00000157693	700.068	0.343668	0.108523	3.16677	0.00154142	0.00462819	TMEM268	9
ENSG00000243667	347.945	0.139463	0.127563	1.09329	0.274267	0.816879	DNAAF10	2	ENSG00000168924	2201.87	0.160518	0.0898517	1.78647	0.0740225	0.221124	LETM1	4	ENSG00000181915	1686.06	-0.331652	0.104733	-3.16664	0.00154213	0.00462953	ADO	10
ENSG00000119771	1426.9	0.102676	0.0939265	1.09315	0.274327	0.816918	KLHL29	2	ENSG00000242600	39.7368	0.490042	0.274356	1.78616	0.0740742	0.22124	MBL1P	10	ENSG00000235034	58.1804	-0.962752	0.304084	-3.16608	0.00154511	0.00463769	C19orf81	19
ENSG00000214226	60.2425	0.248419	0.227297	1.09293	0.274427	0.817077	C17orf67	17	ENSG00000166407	131.578	-0.42037	0.235414	-1.78566	0.0741539	0.221377	LMO1	11	ENSG00000060656	324.047	-1.18164	0.373283	-3.16554	0.00154797	0.00464548	PTPRU	1
ENSG00000161551	612.734	0.163095	0.14926	1.09269	0.27453	0.817106	ZNF577	19	ENSG00000167895	43.0336	0.606334	0.339562	1.78564	0.0741579	0.221377	TMC8	17	ENSG00000148219	791.843	-0.55136	0.174211	-3.16489	0.0015514	0.004655	ASTN2	9
ENSG00000180592	2235.64	-0.153118	0.140122	-1.09275	0.274503	0.817106	SKIDA1	10	ENSG00000237225	7.47181	0.935359	0.523792	1.78574	0.0741407	0.221377	OR13K1P	X	ENSG00000111879	941.33	0.536535	0.169657	3.16247	0.00156438	0.00469315	FAM184A	6
ENSG00000005961	96.1233	0.263804	0.241904	1.09053	0.275479	0.817196	ITGA2B	17	ENSG00000214455	199.333	-0.28442	0.159322	-1.78519	0.0742301	0.221556	RCN1P2	13	ENSG00000261052	554.702	-0.479734	0.151704	-3.1623	0.0015653	0.00469511	SULT1A3	16
ENSG00000007080	1922.37	0.0949009	0.087039	1.09033	0.275569	0.817196	CCDC124	19	ENSG00000248592	239.533	0.399822	0.223983	1.78505	0.0742527	0.221585	STIMATE-MUSTN1	3	ENSG00000001497	1809.99	-0.210076	0.0664445	-3.16168	0.0015686	0.0047042	LAS1L	X
ENSG00000031823	2641.83	-0.128263	0.117488	-1.09171	0.274959	0.817196	RANBP3	19	ENSG00000100124	1298.41	-0.236616	0.132598	-1.78446	0.0743492	0.221647	ANKRD54	22	ENSG00000172725	1299.54	-0.563902	0.178386	-3.16114	0.00157155	0.00471226	CORO1B	11
ENSG00000063169	1311.77	0.0829845	0.0761102	1.09032	0.275572	0.817196	BICRA	19	ENSG00000106823	9.91408	-1.31335	0.735937	-1.78459	0.0743276	0.221647	ECM2	9	ENSG00000177189	1561.46	-0.36964	0.116942	-3.16089	0.00157286	0.00471538	RPS6KA3	X
ENSG00000070950	552.224	0.152146	0.139405	1.09139	0.2751	0.817196	RAD18	3	ENSG00000126458	76.944	0.397899	0.222957	1.78464	0.0743195	0.221647	RRAS	19	ENSG00000163975	151.858	-0.818307	0.258902	-3.16068	0.00157403	0.00471809	MELTF	3
ENSG00000101544	2310.02	0.164228	0.15056	1.09078	0.275368	0.817196	ADNP2	18	ENSG00000149474	1017.07	-0.196979	0.110379	-1.78456	0.0743324	0.221647	KAT14	20	ENSG00000175701	100.039	-0.635177	0.200976	-3.16047	0.00157514	0.00472061	MTLN	2
ENSG00000101624	446.885	0.082671	0.0757064	1.09199	0.274835	0.817196	CEP76	18	ENSG00000198785	601.86	1.00647	0.563995	1.78453	0.0743372	0.221647	GRIN3A	9	ENSG00000123159	1459.22	-0.946213	0.299407	-3.16029	0.00157612	0.00472273	GIPC1	19
ENSG00000102898	3211.39	0.195705	0.179568	1.08986	0.275773	0.817196	NUTF2	16	ENSG00000214960	103.933	-0.495968	0.277918	-1.78459	0.0743285	0.221647	CRPPA	7	ENSG00000039139	119.715	0.976761	0.309135	3.15965	0.00157956	0.00473226	DNAH5	5
ENSG00000105255	2359.8	0.0942722	0.0864329	1.0907	0.275406	0.817196	FSD1	19	ENSG00000145348	2005.4	0.192056	0.107635	1.78434	0.0743689	0.221669	TBCK	4	ENSG00000143748	1383.84	-0.222741	0.0705006	-3.15942	0.00158085	0.0047353	NVL	1
ENSG00000110841	967.858	0.277501	0.254579	1.09004	0.275695	0.817196	PPFIBP1	12	ENSG00000158286	66.4221	0.655076	0.367147	1.78423	0.074386	0.221682	RNF207	1	ENSG00000084444	1474.15	0.295791	0.0936375	3.15889	0.00158371	0.00474306	FAM234B	12
ENSG00000111696	179.201	0.13378	0.122638	1.09085	0.275337	0.817196	NT5DC3	12	ENSG00000133872	10684.5	-0.242393	0.135869	-1.78402	0.0744201	0.221746	SARAF	8	ENSG00000177875	3969.32	-0.42324	0.13402	-3.15804	0.00158832	0.00475608	CCDC184	12
ENSG00000117228	44.7433	0.73741	0.67541	1.0918	0.274923	0.817196	GBP1	1	ENSG00000150054	243.471	-0.321437	0.180232	-1.78347	0.0745102	0.221977	MPP7	10	ENSG00000136874	925.566	0.665619	0.21081	3.15743	0.00159165	0.00476524	STX17	9
ENSG00000125895	482.963	0.305541	0.279799	1.092	0.274832	0.817196	TMEM74B	20	ENSG00000100288	1136.1	-0.217633	0.122043	-1.78325	0.0745463	0.222047	CHKB	22	ENSG00000160584	2362.59	0.316212	0.100152	3.15731	0.00159232	0.00476645	SIK3	11
ENSG00000138459	1920	-0.0753336	0.0689931	-1.0919	0.274877	0.817196	SLC35A5	3	ENSG00000070778	1378.7	0.242653	0.136089	1.78304	0.0745798	0.222101	PTPN21	14	ENSG00000167695	608.657	0.302853	0.095936	3.15682	0.00159499	0.00477361	TLCD3A	17
ENSG00000141543	2647.18	0.11059	0.101265	1.09209	0.274795	0.817196	EIF4A3	17	ENSG00000160953	4103.63	0.128744	0.0722071	1.78298	0.0745899	0.222101	PWWP3A	19	ENSG00000137500	2742.21	0.2568	0.0813603	3.15633	0.00159767	0.00478049	CCDC90B	11
ENSG00000142453	3945.89	0.0885234	0.0810994	1.09154	0.275034	0.817196	CARM1	19	ENSG00000129991	64.3979	-1.00356	0.562882	-1.78289	0.0746044	0.222107	TNNI3	19	ENSG00000152208	177.384	0.915912	0.290185	3.1563	0.00159783	0.00478049	GRID2	4
ENSG00000148426	31.9097	0.495849	0.454736	1.09041	0.275532	0.817196	PROSER2	10	ENSG00000135457	1826.13	-0.125124	0.0701902	-1.78265	0.074644	0.222187	TFCP2	12	ENSG00000278053	1870.91	0.479479	0.151926	3.15601	0.00159946	0.00478456	DDX52	17
ENSG00000152217	3255.72	0.142391	0.130642	1.08993	0.275744	0.817196	SETBP1	18	ENSG00000135046	287.664	0.922718	0.517648	1.78252	0.0746645	0.22221	ANXA1	9	ENSG00000176714	312.004	0.325274	0.103071	3.15582	0.0016005	0.00478687	CCDC121	2
ENSG00000163214	2577.9	0.0870585	0.0798378	1.09044	0.275518	0.817196	DHX57	2	ENSG00000151657	766.7	-0.223933	0.125639	-1.78236	0.0746909	0.222251	KIN	10	ENSG00000077157	1780.53	0.512049	0.162261	3.15571	0.0016011	0.00478784	PPP1R12B	1
ENSG00000165874	12.9203	-0.547267	0.501763	-1.09069	0.27541	0.817196	SHLD2P1	10	ENSG00000034239	73.9154	-0.608933	0.341798	-1.78156	0.0748218	0.222352	CLXN	8	ENSG00000088356	1195.7	0.443028	0.140395	3.15558	0.0016018	0.00478832	PDRG1	20
ENSG00000167840	937.544	0.13014	0.119149	1.09225	0.274725	0.817196	ZNF232	17	ENSG00000044115	7859.42	0.223269	0.125315	1.78167	0.0748038	0.222352	CTNNA1	5	ENSG00000165606	19.9197	-2.05412	0.65095	-3.15558	0.0016018	0.00478832	DRGX	10
ENSG00000168003	2710.29	0.21133	0.193787	1.09053	0.275481	0.817196	SLC3A2	11	ENSG00000109790	1515.92	0.384066	0.215557	1.78173	0.0747926	0.222352	KLHL5	4	ENSG00000284776	672.639	-0.373023	0.118216	-3.15542	0.00160265	0.00479005		20
ENSG00000197324	735.946	-0.459077	0.420931	-1.09062	0.275439	0.817196	LRP10	14	ENSG00000136371	74.4009	0.534705	0.300136	1.78154	0.0748238	0.222352	MTHFS	15	ENSG00000119328	547.627	0.269993	0.0855872	3.15459	0.00160721	0.00480287	ABITRAM	9
ENSG00000220685	19.6137	0.400838	0.367648	1.09028	0.275592	0.817196	TFB2MP1	6	ENSG00000153820	18.8325	-1.02004	0.572565	-1.78153	0.0748252	0.222352	SPHKAP	2	ENSG00000151090	97.765	1.11898	0.354749	3.15427	0.00160899	0.00480736	THRB	3
ENSG00000239926	6.26388	0.708082	0.648896	1.09121	0.27518	0.817196	PRDX3P4	3	ENSG00000170417	326.796	0.268438	0.150676	1.78155	0.0748225	0.222352	TMEM182	2	ENSG00000197006	6324.88	-0.337419	0.106974	-3.1542	0.00160939	0.00480776	METTL9	16
ENSG00000244270	33.2902	0.332558	0.305109	1.08996	0.275729	0.817196	RPL32P29	14	ENSG00000204681	4010.03	0.32561	0.182727	1.78195	0.0747582	0.222352	GABBR1	6	ENSG00000170365	1486	-0.326771	0.103622	-3.15349	0.0016133	0.00481861	SMAD1	4
ENSG00000005059	247.687	-0.499051	0.458088	-1.08942	0.275968	0.817517	MCUB	4	ENSG00000271580	19.9621	0.619727	0.347863	1.78153	0.074826	0.222352		1	ENSG00000116711	26.5875	-0.996355	0.316007	-3.15295	0.0016163	0.00482676	PLA2G4A	1
ENSG00000188385	193.583	0.300586	0.275929	1.08936	0.275996	0.817517	JAKMIP3	10	ENSG00000160087	1941.18	-0.153004	0.0858878	-1.78144	0.0748409	0.222359	UBE2J2	1	ENSG00000126856	48.9408	1.00883	0.319993	3.15267	0.00161784	0.00483051	PRDM7	16
ENSG00000272514	160.083	0.1899	0.174332	1.0893	0.276021	0.817517	CFAP206	6	ENSG00000197872	1261	0.424359	0.238291	1.78084	0.0749386	0.222611	CYRIA	2	ENSG00000213563	923.373	-0.578781	0.18359	-3.15257	0.00161838	0.00483051	C8orf82	8
ENSG00000107021	1836.53	-0.0688592	0.0632689	-1.08836	0.276437	0.817721	TBC1D13	9	ENSG00000109956	4361.48	-0.318059	0.178615	-1.7807	0.074962	0.222643	B3GAT1	11	ENSG00000280081	107.435	0.61538	0.195198	3.15259	0.00161827	0.00483051	LINC01667	21
ENSG00000138696	237.698	-0.422998	0.388754	-1.08809	0.276557	0.817721	BMPR1B	4	ENSG00000176894	523.859	-0.269727	0.151485	-1.78056	0.0749848	0.222673	PXMP2	12	ENSG00000068024	1246.51	0.397845	0.126199	3.15251	0.00161874	0.00483076	HDAC4	2
ENSG00000139687	2096.24	0.117771	0.108174	1.08871	0.27628	0.817721	RB1	13	ENSG00000050730	13.5568	0.930473	0.522681	1.78019	0.0750442	0.222812	TNIP3	4	ENSG00000115128	1315.57	-0.364725	0.115696	-3.15245	0.00161907	0.00483094	SF3B6	2
ENSG00000144791	754.554	-0.22537	0.207054	-1.08846	0.276391	0.817721	LIMD1	3	ENSG00000101955	56.9527	-0.514801	0.289275	-1.77962	0.0751376	0.223052	SRPX	X	ENSG00000138074	1392.87	-0.283444	0.0899382	-3.15154	0.0016241	0.00484512	SLC5A6	2
ENSG00000157895	844.35	-0.1009	0.0927222	-1.08819	0.27651	0.817721	C12orf43	12	ENSG00000158669	3706.3	0.143263	0.0805098	1.77944	0.0751672	0.223102	GPAT4	8	ENSG00000112992	3732.5	0.279853	0.0888092	3.15117	0.00162617	0.0048505	NNT	5
ENSG00000166734	3990.85	0.116194	0.106718	1.08879	0.276244	0.817721	GOLM2	15	ENSG00000137968	1386.04	-0.332103	0.186667	-1.77913	0.0752192	0.223218	SLC44A5	1	ENSG00000096080	479.674	-0.356788	0.113245	-3.15058	0.00162944	0.00485943	MRPS18A	6
ENSG00000179151	2423.92	-0.100185	0.092031	-1.0886	0.276329	0.817721	EDC3	15	ENSG00000135900	1172.29	-0.203491	0.114401	-1.77876	0.0752789	0.223358	MRPL44	2	ENSG00000126934	3616.18	-0.512851	0.162805	-3.15009	0.00163219	0.00486599	MAP2K2	19
ENSG00000180867	129.933	-0.301591	0.276953	-1.08896	0.276171	0.817721	PDIA3P1	1	ENSG00000106462	3336.52	-0.328541	0.184727	-1.77852	0.0753189	0.223439	EZH2	7	ENSG00000272601	48.0491	-0.715817	0.227235	-3.15011	0.00163207	0.00486599	EFCAB3P1	7
ENSG00000283156	11.3603	0.481988	0.442886	1.08829	0.276468	0.817721		4	ENSG00000284130	264.132	-0.295318	0.16607	-1.77827	0.0753596	0.223522	TUBA3FP	22	ENSG00000105088	3299.19	0.331898	0.105395	3.1491	0.00163775	0.00488173	OLFM2	19
ENSG00000284862	531.085	0.223684	0.205565	1.08814	0.276534	0.817721	CCDC39	3	ENSG00000076003	2063.66	-0.415972	0.234036	-1.77738	0.0755056	0.223917	MCM6	2	ENSG00000172936	374.255	-1.06492	0.338221	-3.14858	0.00164065	0.00488955	MYD88	3
ENSG00000101882	1094.94	0.138506	0.127348	1.08762	0.276765	0.817923	NKAP	X	ENSG00000148484	819.526	0.371971	0.209304	1.77718	0.075539	0.223975	RSU1	10	ENSG00000136521	1355.56	-0.347606	0.11042	-3.14804	0.00164372	0.00489786	NDUFB5	3
ENSG00000198841	282.646	0.142663	0.131152	1.08777	0.276698	0.817923	KTI12	1	ENSG00000258366	574.199	0.27779	0.156316	1.77711	0.0755508	0.223975	RTEL1	20	ENSG00000227999	79.1508	0.877083	0.278664	3.14746	0.00164696	0.0049067	MTND5P1	21
ENSG00000249115	771.784	0.137328	0.126265	1.08762	0.276765	0.817923	HAUS5	19	ENSG00000213889	17.7455	-0.556201	0.313054	-1.7767	0.0756183	0.224138	PPM1N	19	ENSG00000155846	76.4088	0.751056	0.238634	3.14731	0.00164781	0.00490841	PPARGC1B	5
ENSG00000016391	78.7496	-0.350977	0.322798	-1.0873	0.276906	0.818064	CHDH	3	ENSG00000117602	698.848	0.300136	0.168938	1.77661	0.0756329	0.224143	RCAN3	1	ENSG00000084112	2041.78	0.545958	0.173479	3.14711	0.00164895	0.00491097	SSH1	12
ENSG00000092377	10.9743	-0.854452	0.785789	-1.08738	0.276868	0.818064	TBL1Y	Y	ENSG00000272779	593.162	0.1482	0.0834289	1.77636	0.0756736	0.224226	BMS1P20	22	ENSG00000165912	25.6175	-1.17559	0.373599	-3.14667	0.00165142	0.0049175	PACSIN3	11
ENSG00000119041	1756.69	-0.120327	0.110698	-1.08699	0.277041	0.818242	GTF3C3	2	ENSG00000157036	1146.41	0.206802	0.116441	1.77603	0.0757285	0.224351	EXOG	3	ENSG00000137338	1244.21	-0.256223	0.0814326	-3.14645	0.00165267	0.0049204	PGBD1	6
ENSG00000133958	1902.69	-0.177698	0.163506	-1.0868	0.277125	0.818242	UNC79	14	ENSG00000161643	49.9444	0.407809	0.229692	1.77546	0.0758226	0.22444	SIGLEC16	19	ENSG00000101384	1968.56	-0.423481	0.134606	-3.14607	0.00165479	0.00492587	JAG1	20
ENSG00000238103	17.7923	-0.49982	0.459927	-1.08674	0.277153	0.818242	RPL9P7	X	ENSG00000177989	39.7476	-0.75859	0.427233	-1.77559	0.075801	0.22444	CIMAP1B	22	ENSG00000198833	3765.56	-0.163818	0.0520729	-3.14593	0.0016556	0.00492746	UBE2J1	6
ENSG00000263620	167.879	0.289429	0.266301	1.08685	0.277103	0.818242		17	ENSG00000198218	3449.07	-0.128813	0.0725504	-1.7755	0.075816	0.22444	QRICH1	3	ENSG00000235552	18.8266	-1.11657	0.35494	-3.14579	0.00165636	0.0049289	RPL6P27	18
ENSG00000197283	2121.83	0.233426	0.214892	1.08625	0.277369	0.818742	SYNGAP1	6	ENSG00000225100	18.6583	0.676544	0.381022	1.7756	0.0757982	0.22444	DPY19L2P5	10	ENSG00000113719	3924.81	0.255735	0.0813066	3.14531	0.00165908	0.00493616	ERGIC1	5
ENSG00000177669	9.13846	0.525885	0.484177	1.08614	0.277416	0.818742	MBOAT4	8	ENSG00000268606	2.66696	-3.30808	1.86314	-1.77554	0.075808	0.22444	MAGEA2	X	ENSG00000103319	60.6299	-0.95122	0.302507	-3.14445	0.00166397	0.00494988	EEF2K	16
ENSG00000242950	394.871	-0.140142	0.129074	-1.08575	0.277589	0.819113	ERVW-1	7	ENSG00000133466	441.954	-0.286388	0.161356	-1.77488	0.0759182	0.224686	C1QTNF6	22	ENSG00000143815	4686.27	-0.319785	0.101712	-3.14403	0.00166641	0.00495628	LBR	1
ENSG00000112531	4564.45	-0.189782	0.175007	-1.08442	0.278177	0.819278	QKI	6	ENSG00000137563	698.938	-0.298283	0.168066	-1.7748	0.0759311	0.224686	GGH	8	ENSG00000181704	2256.39	-0.201831	0.0642041	-3.14358	0.00166896	0.00496304	YIPF6	X
ENSG00000120533	2643.44	0.164721	0.151771	1.08533	0.277775	0.819278	ENY2	8	ENSG00000255710	15.4652	0.830096	0.467742	1.77469	0.0759495	0.224703	ISG20L2P2	11	ENSG00000007001	16.2172	1.38603	0.440948	3.1433	0.00167055	0.00496527	UPP2	2
ENSG00000124659	1259.79	-0.124905	0.115155	-1.08468	0.278065	0.819278	TBCC	6	ENSG00000146950	4428.14	0.311131	0.175338	1.77446	0.0759869	0.224775	SHROOM2	X	ENSG00000133121	197.28	1.12015	0.356357	3.14333	0.00167036	0.00496527	STARD13	13
ENSG00000127124	384.231	-0.20656	0.190352	-1.08515	0.277855	0.819278	HIVEP3	1	ENSG00000143226	10.0298	0.850515	0.479387	1.77417	0.0760345	0.224878	FCGR2A	1	ENSG00000215908	512.271	-0.552091	0.175641	-3.1433	0.00167056	0.00496527	CROCCP2	1
ENSG00000138670	712.98	0.189737	0.174894	1.08487	0.27798	0.819278	RASGEF1B	4	ENSG00000198198	2272.11	0.338578	0.190848	1.77407	0.076051	0.224889	SZT2	1	ENSG00000197050	895.115	0.342439	0.108947	3.14317	0.00167128	0.00496659	ZNF420	19
ENSG00000140848	520.117	-0.238765	0.220004	-1.08527	0.277801	0.819278	CPNE2	16	ENSG00000125848	964.939	0.272726	0.153736	1.77399	0.076064	0.22489	FLRT3	20	ENSG00000227212	24.482	0.981338	0.312232	3.14298	0.00167238	0.00496903	PFN1P6	1
ENSG00000145241	564.277	-0.188956	0.17421	-1.08465	0.278079	0.819278	CENPC	4	ENSG00000103184	44.5912	0.623787	0.351743	1.77342	0.0761592	0.225096	SEC14L5	16	ENSG00000062650	2588.31	-0.236836	0.0753583	-3.1428	0.00167338	0.00497115	WAPL	10
ENSG00000146872	2780.54	-0.0790968	0.072919	-1.08472	0.278045	0.819278	TLK2	17	ENSG00000205670	454.99	-0.273029	0.153956	-1.77343	0.0761574	0.225096	SMIM11	21	ENSG00000181513	99.3097	-0.547434	0.17419	-3.14274	0.00167377	0.00497148	ACBD4	17
ENSG00000155330	818.483	0.207811	0.191498	1.08518	0.27784	0.819278	C16orf87	16	ENSG00000153046	772.677	0.233387	0.131635	1.773	0.0762294	0.225265	CDYL	6	ENSG00000185414	1681.08	-0.305337	0.0971583	-3.14268	0.0016741	0.00497161	MRPL30	2
ENSG00000168264	2651.08	0.15648	0.144306	1.08436	0.278205	0.819278	IRF2BP2	1	ENSG00000144228	707.011	0.289347	0.163208	1.77288	0.0762494	0.225286	SPOPL	2	ENSG00000116667	2209.76	-0.473901	0.150801	-3.14256	0.00167479	0.00497285	C1orf21	1
ENSG00000169618	13.4075	-0.923661	0.851652	-1.08455	0.27812	0.819278	PROKR1	2	ENSG00000114956	1462.97	-0.192282	0.108481	-1.7725	0.0763124	0.225373	DGUOK	2	ENSG00000196421	119.257	-0.881963	0.280672	-3.14232	0.00167613	0.00497599	C20orf204	20
ENSG00000176842	3116.71	0.256907	0.236815	1.08484	0.277991	0.819278	IRX5	16	ENSG00000156253	407.447	-0.544547	0.307226	-1.77247	0.0763172	0.225373	RWDD2B	21	ENSG00000118308	21.1554	1.14685	0.365028	3.14182	0.00167903	0.00498373	IRAG2	12
ENSG00000165609	1278	0.116211	0.107193	1.08413	0.278307	0.81944	NUDT5	10	ENSG00000177674	215.87	-0.343189	0.193616	-1.77252	0.0763081	0.225373	AGTRAP	1	ENSG00000205352	635.59	-0.490554	0.156149	-3.14157	0.00168042	0.00498704	PRR13	12
ENSG00000133019	154.442	0.311781	0.287659	1.08386	0.278427	0.819655	CHRM3	1	ENSG00000173264	884.048	-0.205565	0.116043	-1.77146	0.076485	0.225831	GPR137	11	ENSG00000127951	12.6558	1.80811	0.575587	3.14134	0.00168179	0.00499026	FGL2	7
ENSG00000041353	203.813	-0.362139	0.334366	-1.08306	0.278781	0.819871	RAB27B	18	ENSG00000170537	181.679	0.266718	0.150571	1.77137	0.0764991	0.225834	TMC7	16	ENSG00000105357	67.086	0.821507	0.261524	3.14123	0.00168238	0.00499118	MYH14	19
ENSG00000123353	500.329	0.226928	0.209465	1.08337	0.278645	0.819871	ORMDL2	12	ENSG00000093000	3667.36	0.203748	0.115038	1.77114	0.0765378	0.225911	NUP50	22	ENSG00000214456	81.9538	-0.990368	0.315291	-3.14113	0.00168299	0.00499215	PLIN5	19
ENSG00000134852	1386.76	-0.126382	0.116679	-1.08316	0.278736	0.819871	CLOCK	4	ENSG00000133315	241.692	-0.277761	0.156835	-1.77104	0.0765537	0.22592	MACROD1	11	ENSG00000170629	68.5193	0.713346	0.227138	3.14058	0.00168613	0.00500061	DPY19L2P2	7
ENSG00000145685	412.109	-0.285182	0.263266	-1.08325	0.278699	0.819871	LHFPL2	5	ENSG00000251192	232.421	0.298846	0.168765	1.77078	0.0765967	0.226009	ZNF674	X	ENSG00000148660	2211.58	0.326191	0.103869	3.1404	0.00168717	0.00500286	CAMK2G	10
ENSG00000227615	13.2791	0.634601	0.585788	1.08333	0.278663	0.819871		11	ENSG00000115919	235.259	0.392067	0.221431	1.7706	0.0766265	0.226058	KYNU	2	ENSG00000101189	904.843	-0.306845	0.097711	-3.14033	0.00168755	0.00500316	MRGBP	20
ENSG00000237854	15.6358	0.363681	0.335786	1.08308	0.278775	0.819871	LINC00674	17	ENSG00000007168	14575.2	0.182845	0.10336	1.76901	0.0768926	0.226767	PAFAH1B1	17	ENSG00000169744	604.537	0.29112	0.0927091	3.14014	0.00168866	0.00500559	LDB2	4
ENSG00000132394	29.3041	-0.327691	0.302684	-1.08262	0.278978	0.820073	EEFSEC	3	ENSG00000078795	16.4485	-1.00127	0.565994	-1.76904	0.0768871	0.226767	PKD2L2	5	ENSG00000069011	35.5479	-1.43671	0.457538	-3.14008	0.00168901	0.00500581	PITX1	5
ENSG00000132677	5.77217	0.569554	0.526172	1.08245	0.279053	0.820073	RHBG	1	ENSG00000081189	272.104	-0.487587	0.275729	-1.76836	0.0770012	0.226909	MEF2C	5	ENSG00000140527	29.454	0.856629	0.27283	3.13979	0.00169069	0.00500995	WDR93	15
ENSG00000165525	2264.68	0.163931	0.151469	1.08227	0.279131	0.820073	NEMF	14	ENSG00000136859	178.534	-0.832582	0.470847	-1.76826	0.0770168	0.226909	ANGPTL2	9	ENSG00000166275	633.282	-0.263379	0.0838895	-3.1396	0.00169179	0.00501236	BORCS7	10
ENSG00000197971	307.27	0.477014	0.440564	1.08273	0.278926	0.820073	MBP	18	ENSG00000138286	1070.86	-0.140738	0.0795912	-1.76826	0.0770182	0.226909	FAM149B1	10	ENSG00000138442	1146.13	-0.435824	0.138844	-3.13894	0.00169562	0.00502286	WDR12	2
ENSG00000257335	16.6405	0.734968	0.679077	1.08231	0.279117	0.820073	MGAM	7	ENSG00000172331	1166.06	-0.188552	0.106618	-1.76848	0.0769812	0.226909	BPGM	7	ENSG00000143436	1174.44	-0.360231	0.114766	-3.13883	0.00169622	0.0050238	MRPL9	1
ENSG00000261594	45.8178	-0.245882	0.227176	-1.08234	0.279102	0.820073	TPBGL	11	ENSG00000175899	180.948	-0.508277	0.287438	-1.7683	0.0770105	0.226909	A2M	12	ENSG00000182872	3080.83	-0.420872	0.134091	-3.13871	0.00169691	0.00502499	RBM10	X
ENSG00000070718	1396.49	-0.0955586	0.0883149	-1.08202	0.279243	0.820237	AP3M2	8	ENSG00000243667	332.51	-0.168884	0.0955036	-1.76835	0.0770024	0.226909	DNAAF10	2	ENSG00000253731	63.1562	1.3275	0.423	3.1383	0.00169934	0.00503134	PCDHGA6	5
ENSG00000213578	6.62263	-1.05017	0.970639	-1.08194	0.27928	0.820237	CPLX3	15	ENSG00000236483	11.9417	1.29818	0.734238	1.76806	0.0770505	0.226966	MTND2P40	19	ENSG00000039650	591.891	-0.540617	0.172286	-3.13791	0.00170159	0.00503716	PNKP	19
ENSG00000123643	738.231	-0.211786	0.195794	-1.08168	0.279395	0.820436	SLC36A1	5	ENSG00000174448	8.41392	1.12317	0.635283	1.76798	0.0770641	0.226969	STARD6	18	ENSG00000008128	1164.76	-0.477283	0.152156	-3.1368	0.00170804	0.00505539	CDK11A	1
ENSG00000285329	5.94765	0.935555	0.865218	1.08129	0.279566	0.820801		16	ENSG00000176428	718.269	-0.539778	0.305362	-1.76767	0.0771169	0.22707	VPS37D	7	ENSG00000009694	3417.39	0.616172	0.196468	3.13625	0.00171125	0.00506405	TENM1	X
ENSG00000003989	82.8147	-0.291009	0.269191	-1.08105	0.279675	0.820857	SLC7A2	8	ENSG00000263647	53.4175	0.47495	0.268695	1.76762	0.0771244	0.22707	BPTFP1	17	ENSG00000125703	363.828	0.422706	0.134784	3.13616	0.00171175	0.00506469	ATG4C	1
ENSG00000107968	63.2696	-0.330269	0.30551	-1.08104	0.279679	0.820857	MAP3K8	10	ENSG00000265354	1372.23	-0.19251	0.108929	-1.76729	0.0771793	0.227193	TIMM23	10	ENSG00000162654	72.4933	0.58318	0.18598	3.13572	0.00171432	0.00507144	GBP4	1
ENSG00000118804	41.4665	-1.31318	1.215	-1.08081	0.279782	0.820882	STBD1	4	ENSG00000107672	995.63	-0.223556	0.126512	-1.76708	0.0772152	0.227261	NSMCE4A	10	ENSG00000228663	21.1793	1.30811	0.417175	3.13564	0.0017148	0.00507202	PSMD10P1	20
ENSG00000169220	106.699	0.419024	0.387732	1.08071	0.279828	0.820882	RGS14	5	ENSG00000131116	5050.34	-0.546013	0.309015	-1.76695	0.0772368	0.227287	ZNF428	19	ENSG00000203952	167.811	-0.833895	0.265968	-3.13532	0.00171667	0.00507669	CCDC160	X
ENSG00000286143	9.55693	-1.20157	1.11177	-1.08077	0.2798	0.820882		2	ENSG00000117411	2975.44	-0.259101	0.146668	-1.76658	0.0772987	0.227431	B4GALT2	1	ENSG00000113269	4898.63	-0.347572	0.110868	-3.135	0.00171852	0.00508133	RNF130	5
ENSG00000134873	22.8489	-0.406031	0.37579	-1.08047	0.279932	0.820947	CLDN10	13	ENSG00000123836	402.412	0.286079	0.161953	1.76644	0.0773224	0.227462	PFKFB2	1	ENSG00000047644	892.201	-0.267334	0.0853452	-3.13239	0.00173391	0.00512596	WWC3	X
ENSG00000163602	2151.31	0.110773	0.102525	1.08045	0.279944	0.820947	RYBP	3	ENSG00000135521	751.186	-0.219874	0.124485	-1.76627	0.0773505	0.227507	LTV1	6	ENSG00000119640	660.869	0.388953	0.12418	3.13216	0.00173525	0.00512906	ACYP1	14
ENSG00000141026	913.003	-0.0942071	0.0872029	-1.08032	0.279999	0.820972	MED9	17	ENSG00000080815	3443.42	0.184184	0.104306	1.7658	0.0774297	0.227702	PSEN1	14	ENSG00000114302	4103.89	0.323748	0.103423	3.13035	0.001746	0.00515998	PRKAR2A	3
ENSG00000137992	1044.57	-0.134599	0.124614	-1.08013	0.280086	0.821089	DBT	1	ENSG00000161013	1511.68	0.25721	0.145686	1.76552	0.077477	0.227803	MGAT4B	5	ENSG00000189423	150.063	-0.668053	0.213423	-3.13018	0.00174699	0.00516205	USP32P3	17
ENSG00000090554	22.8495	-0.340332	0.315314	-1.07934	0.280435	0.8212	FLT3LG	19	ENSG00000109436	3267.02	0.293532	0.16627	1.7654	0.077497	0.227823	TBC1D9	4	ENSG00000129473	1174.75	-0.343398	0.109713	-3.12996	0.00174829	0.00516502	BCL2L2	14
ENSG00000100350	1125.87	-0.14941	0.138489	-1.07886	0.280652	0.8212	FOXRED2	22	ENSG00000108733	260.72	-0.180181	0.102081	-1.76507	0.0775513	0.227841	PEX12	17	ENSG00000106635	915.286	-0.278849	0.0891046	-3.12945	0.00175132	0.00517311	BCL7B	7
ENSG00000103740	110.184	0.26921	0.249551	1.07878	0.280687	0.8212	ACSBG1	15	ENSG00000146282	1979.82	-0.173421	0.0982524	-1.76505	0.0775549	0.227841	RARS2	6	ENSG00000115183	412.413	0.520992	0.166501	3.12906	0.00175366	0.00517914	TANC1	2
ENSG00000134453	2863.6	-0.104236	0.0965666	-1.07942	0.280401	0.8212	RBM17	10	ENSG00000163491	183.044	0.410079	0.232325	1.76511	0.0775456	0.227841	NEK10	3	ENSG00000106789	122.983	-0.824231	0.263419	-3.12898	0.00175416	0.00517975	CORO2A	9
ENSG00000137601	1029.71	0.130589	0.121018	1.07909	0.280547	0.8212	NEK1	4	ENSG00000180758	60.3501	0.958711	0.543104	1.76524	0.0775228	0.227841	GPR157	1	ENSG00000238243	6.58727	2.19649	0.702042	3.12872	0.0017557	0.00518343	OR2W3	1
ENSG00000140199	1576.99	-0.14188	0.131487	-1.07904	0.280571	0.8212	SLC12A6	15	ENSG00000133393	413.192	-0.177075	0.100332	-1.76489	0.0775823	0.227845	CEP20	16	ENSG00000143575	1139.45	-0.277311	0.0886634	-3.12768	0.00176189	0.00520086	HAX1	1
ENSG00000142552	47.3046	-0.281695	0.261003	-1.07928	0.280463	0.8212	RCN3	19	ENSG00000166896	127.553	0.415131	0.235212	1.76493	0.0775763	0.227845	ATP23	12	ENSG00000006025	415.141	0.50556	0.161653	3.12743	0.00176342	0.00520448	OSBPL7	17
ENSG00000170092	52.8882	0.368291	0.341345	1.07894	0.280613	0.8212	SPDYE5	7	ENSG00000120693	926.182	-0.724301	0.410504	-1.76442	0.0776617	0.22804	SMAD9	13	ENSG00000116161	2316.07	-0.27616	0.0883267	-3.12657	0.00176857	0.00521881	CACYBP	1
ENSG00000183397	89.4108	0.197672	0.183182	1.0791	0.280543	0.8212	TEKTIP1	19	ENSG00000181744	1063.33	-0.310514	0.176004	-1.76424	0.0776917	0.228052	DIPK2A	3	ENSG00000121281	122.76	-0.821679	0.262922	-3.12518	0.00177696	0.00524096	ADCY7	16
ENSG00000203414	8.86061	0.4863	0.450629	1.07916	0.280517	0.8212	BTBD7P1	10	ENSG00000186470	61.9398	-0.629054	0.356549	-1.76429	0.0776837	0.228052	BTN3A2	6	ENSG00000133216	6349.28	0.394884	0.126354	3.12522	0.00177671	0.00524096	EPHB2	1
ENSG00000205363	828.886	-0.127171	0.117809	-1.07947	0.280379	0.8212	INSYN1	15	ENSG00000136828	2840.55	0.254807	0.144449	1.76399	0.0777328	0.228135	RALGPS1	9	ENSG00000274471	89.1214	-1.53536	0.491281	-3.12522	0.0017767	0.00524096		15
ENSG00000213988	129.136	-0.380227	0.352369	-1.07906	0.280562	0.8212	ZNF90	19	ENSG00000004700	910.138	0.237972	0.134921	1.76379	0.0777667	0.228196	RECQL	12	ENSG00000197620	555.462	-0.30434	0.0974106	-3.1243	0.00178231	0.00525586	EOLA1	X
ENSG00000121864	1351.64	-0.112489	0.104302	-1.07849	0.280814	0.821342	ZNF639	3	ENSG00000125869	718.337	1.3075	0.741452	1.76343	0.0778277	0.228293	LAMP5	20	ENSG00000108021	2255.54	0.311116	0.0996088	3.12337	0.0017879	0.00527146	TASOR2	10
ENSG00000124508	188.904	-0.44052	0.408509	-1.07836	0.280873	0.821342	BTN2A2	6	ENSG00000130348	791.983	-0.132548	0.0751645	-1.76343	0.0778275	0.228293	QRSL1	6	ENSG00000128591	913.665	1.0777	0.345061	3.1232	0.00178893	0.00527347	FLNC	7
ENSG00000196440	1444.41	-0.134533	0.124758	-1.07835	0.280876	0.821342	ARMCX4	X	ENSG00000142583	18.6491	0.644252	0.365353	1.76337	0.0778386	0.228293	SLC2A5	1	ENSG00000151490	5559.19	0.63998	0.204914	3.12316	0.00178918	0.00527347	PTPRO	12
ENSG00000074527	354.76	0.248643	0.230707	1.07774	0.281148	0.821613	NTN4	12	ENSG00000182134	1197.17	0.248086	0.1407	1.76323	0.0778612	0.228321	TDRKH	1	ENSG00000142528	810.708	0.297573	0.095286	3.12294	0.00179052	0.00527655	ZNF473	19
ENSG00000100146	28.4	0.524025	0.486237	1.07772	0.28116	0.821613	SOX10	22	ENSG00000152503	3715.19	0.226747	0.12865	1.76251	0.077983	0.228564	TRIM36	5	ENSG00000138614	1071.2	-0.256592	0.0821718	-3.12263	0.00179244	0.00528132	INTS14	15
ENSG00000132122	396.325	-0.237809	0.220679	-1.07762	0.281203	0.821613	SPATA6	1	ENSG00000198466	1997.33	0.3037	0.172306	1.76256	0.0779746	0.228564	ZNF587	19	ENSG00000112851	2907.96	0.255517	0.0818351	3.12233	0.00179424	0.00528573	ERBIN	5
ENSG00000136827	1368.01	0.114301	0.106036	1.07794	0.281059	0.821613	TOR1A	9	ENSG00000230797	74.9923	0.578186	0.328045	1.76252	0.0779819	0.228564	YY2	X	ENSG00000143387	379.461	-0.828372	0.265313	-3.12225	0.00179476	0.00528637	CTSK	1
ENSG00000183814	376.564	0.145688	0.135189	1.07766	0.281185	0.821613	LIN9	1	ENSG00000019169	23.4378	-0.91432	0.518843	-1.76223	0.0780306	0.228606	MARCO	2	ENSG00000113209	460.984	0.64557	0.206818	3.12145	0.00179966	0.00529993	PCDHB5	5
ENSG00000172421	20.3121	-0.402328	0.37348	-1.07724	0.281373	0.821974	EFCAB3	17	ENSG00000121716	1389.92	-0.333238	0.189104	-1.76219	0.0780365	0.228606	PILRB	7	ENSG00000215845	41.3352	1.4851	0.475785	3.12138	0.00180006	0.00530024	TSTD1	1
ENSG00000087077	279.587	0.363615	0.337993	1.07581	0.282013	0.822213	TRIP6	7	ENSG00000161921	36.307	-0.550935	0.312634	-1.76224	0.0780294	0.228606	CXCL16	17	ENSG00000100815	1367.61	0.39188	0.125562	3.12102	0.00180225	0.00530578	TRIP11	14
ENSG00000090621	4255.11	0.103134	0.0960393	1.07387	0.28288	0.822213	PABPC4	1	ENSG00000248313	11.8944	-2.57474	1.46144	-1.76178	0.0781068	0.228774	CYP4F27P	2	ENSG00000216937	117.706	0.669973	0.214717	3.12026	0.0018069	0.00531859	CCDC7	10
ENSG00000099331	3603.29	0.139135	0.129398	1.07525	0.282263	0.822213	MYO9B	19	ENSG00000196739	164.146	-0.474283	0.269283	-1.76128	0.0781908	0.228982	COL27A1	9	ENSG00000094916	22323.1	0.578973	0.185556	3.12021	0.00180722	0.00531864	CBX5	12
ENSG00000099769	15.576	0.442678	0.411823	1.07492	0.28241	0.822213	IGFALS	16	ENSG00000168040	621.609	-0.251281	0.142687	-1.76107	0.0782274	0.229051	FADD	11	ENSG00000283930	27.2385	1.11848	0.358485	3.12002	0.00180838	0.00532116	PLD5P1	10
ENSG00000101440	11.2507	0.512024	0.475524	1.07676	0.281589	0.822213	ASIP	20	ENSG00000137509	1274.32	-0.437005	0.248175	-1.76088	0.0782594	0.229106	PRCP	11	ENSG00000135968	1304.04	0.374229	0.119953	3.11981	0.00180971	0.00532344	GCC2	2
ENSG00000104147	179.275	-0.307034	0.28567	-1.07479	0.28247	0.822213	OIP5	15	ENSG00000112210	677.624	-0.270558	0.153669	-1.76065	0.0782971	0.22914	RAB23	6	ENSG00000230847	10.4258	-3.50603	1.1238	-3.1198	0.00180975	0.00532344	OCLNP1	5
ENSG00000112167	739.217	0.1081	0.100492	1.0757	0.282059	0.822213	SAYSD1	6	ENSG00000229097	30.5553	0.475315	0.269961	1.76068	0.0782922	0.22914	CALM2P2	10	ENSG00000122779	6722.38	-0.206826	0.0662973	-3.11968	0.00181048	0.0053247	TRIM24	7
ENSG00000115255	211.422	-0.189405	0.176384	-1.07382	0.282905	0.822213	REEP6	19	ENSG00000143297	135.867	0.530126	0.30114	1.7604	0.0783404	0.229229	FCRL5	1	ENSG00000108309	3634.56	-0.415587	0.133223	-3.11948	0.00181172	0.00532658	RUNDC3A	17
ENSG00000115355	8409.61	0.135687	0.126138	1.07571	0.282057	0.822213	CCDC88A	2	ENSG00000138386	1383.53	0.177017	0.100569	1.76016	0.0783809	0.229309	NAB1	2	ENSG00000203722	26.0592	1.30106	0.417075	3.11949	0.00181167	0.00532658	RAET1G	6
ENSG00000117395	1301.58	0.140398	0.130619	1.07486	0.282436	0.822213	EBNA1BP2	1	ENSG00000180818	202.99	5.1862	2.94767	1.75942	0.0785063	0.2296	HOXC10	12	ENSG00000165716	1689.92	-0.348258	0.111652	-3.11914	0.0018138	0.00533181	DIPK1B	9
ENSG00000123240	3116.89	0.161685	0.15055	1.07396	0.282841	0.822213	OPTN	10	ENSG00000203896	411.713	-0.446881	0.253992	-1.75943	0.0785051	0.2296	LIME1	20	ENSG00000163867	988.008	0.34898	0.111886	3.11906	0.00181427	0.00533229	ZMYM6	1
ENSG00000124444	368.582	-0.134645	0.125305	-1.07454	0.28258	0.822213	ZNF576	19	ENSG00000141569	303.175	-0.336592	0.191326	-1.75926	0.0785331	0.22964	TRIM65	17	ENSG00000156928	631.399	-0.382213	0.122548	-3.11887	0.00181546	0.00533401	MALSU1	7
ENSG00000125740	11.6636	0.589465	0.547726	1.0762	0.281836	0.822213	FOSB	19	ENSG00000235034	62.9621	-0.521841	0.296648	-1.75913	0.0785559	0.229668	C19orf81	19	ENSG00000160993	419.044	-0.468682	0.150271	-3.11891	0.00181519	0.00533401	ALKBH4	7
ENSG00000135451	434.79	-0.312141	0.290517	-1.07443	0.28263	0.822213	TROAP	12	ENSG00000238151	8.01718	1.27122	0.722692	1.759	0.0785772	0.229692	MLLT10P1	20	ENSG00000017260	5051.01	0.302278	0.096926	3.11865	0.00181683	0.00533714	ATP2C1	3
ENSG00000149743	493.698	0.198636	0.184989	1.07377	0.282924	0.822213	TRPT1	11	ENSG00000267419	9.9973	0.957281	0.544455	1.75824	0.0787072	0.230034	ZNF56P	19	ENSG00000172336	673.551	-0.471865	0.151312	-3.11849	0.00181781	0.00533915	POP7	7
ENSG00000149929	743.197	-0.142295	0.132444	-1.07438	0.282652	0.822213	HIRIP3	16	ENSG00000112212	8.52611	1.10968	0.631357	1.75761	0.0788135	0.230306	TSPO2	6	ENSG00000102901	2138.35	-0.316149	0.101413	-3.11745	0.00182426	0.00535629	CENPT	16
ENSG00000155252	1470.66	0.118505	0.110317	1.07422	0.282725	0.822213	PI4K2A	10	ENSG00000189366	21.7131	-0.56736	0.322858	-1.7573	0.0788659	0.230421	ALG1L1P	3	ENSG00000149084	2215.31	0.356308	0.114295	3.11745	0.00182423	0.00535629	HSD17B12	11
ENSG00000159674	55.6779	-0.503978	0.46823	-1.07635	0.281772	0.822213	SPON2	4	ENSG00000124766	28570.3	-0.262597	0.149444	-1.75716	0.0788902	0.230454	SOX4	6	ENSG00000135521	704.883	-0.436629	0.140078	-3.11704	0.00182679	0.00536283	LTV1	6
ENSG00000164438	1063.64	0.439698	0.408923	1.07526	0.282259	0.822213	TLX3	5	ENSG00000162735	2109.04	0.197272	0.112286	1.75687	0.0789408	0.230487	PEX19	1	ENSG00000196705	1887.61	0.530451	0.17019	3.11681	0.00182821	0.0053661	ZNF431	19
ENSG00000164675	20.4686	-0.516062	0.480462	-1.07409	0.282781	0.822213	IQUB	7	ENSG00000179044	62.5547	0.346308	0.197117	1.75687	0.0789406	0.230487	EXOC3L1	16	ENSG00000168539	3.85821	4.49521	1.44233	3.11663	0.00182934	0.00536854	CHRM1	11
ENSG00000172171	333.027	0.119682	0.111379	1.07454	0.282581	0.822213	TEFM	17	ENSG00000186094	42.7216	0.579773	0.329993	1.75693	0.0789304	0.230487	AGBL4	1	ENSG00000132254	1428.96	-0.25976	0.0833749	-3.11557	0.00183589	0.00538671	ARFIP2	11
ENSG00000175164	59.267	-0.436622	0.405999	-1.07543	0.282184	0.822213	ABO	9	ENSG00000197375	201.706	-0.387056	0.220325	-1.75675	0.0789609	0.230507	SLC22A5	5	ENSG00000197859	31.0379	0.864404	0.27745	3.11553	0.00183614	0.00538671	ADAMTSL2	9
ENSG00000181773	44.3063	0.364997	0.339908	1.07381	0.282907	0.822213	GPR3	1	ENSG00000172613	576.424	-0.172372	0.0981248	-1.75666	0.0789751	0.23051	RAD9A	11	ENSG00000198841	240.046	-0.440947	0.141535	-3.11546	0.00183656	0.00538705	KTI12	1
ENSG00000187066	29.6331	0.493522	0.459062	1.07506	0.282346	0.822213	TMEM262	11	ENSG00000078596	20.4805	-1.33487	0.760049	-1.75629	0.0790383	0.230656	ITM2A	X	ENSG00000179240	3012.36	0.302105	0.096972	3.11539	0.00183705	0.00538757	GVQW3	11
ENSG00000196139	17.2389	-0.348631	0.324595	-1.07405	0.2828	0.822213	AKR1C3	10	ENSG00000132846	639.854	0.229955	0.130948	1.75608	0.0790742	0.230723	ZBED3	5	ENSG00000145780	1504.77	0.24157	0.0775549	3.11482	0.00184056	0.00539519	FEM1C	5
ENSG00000197826	8.78155	-0.994185	0.923556	-1.07647	0.281715	0.822213	CFAP299	4	ENSG00000168421	43.3189	-0.929384	0.52931	-1.75584	0.0791157	0.230805	RHOH	4	ENSG00000158290	4790.03	0.227541	0.0730495	3.11489	0.00184011	0.00539519	CUL4B	X
ENSG00000198910	15774.8	0.178049	0.16551	1.07576	0.282034	0.822213	L1CAM	X	ENSG00000160886	17.9048	0.63271	0.360405	1.75555	0.0791652	0.230912	LY6K	8	ENSG00000174705	4326.29	0.503265	0.161569	3.11486	0.00184033	0.00539519	SH3PXD2B	5
ENSG00000213433	6.89781	-0.522171	0.486144	-1.07411	0.282775	0.822213	RPLP1P6	5	ENSG00000116096	24.5665	-0.738363	0.420714	-1.75502	0.079255	0.231135	SPR	2	ENSG00000101463	80.7515	0.637253	0.204602	3.1146	0.00184196	0.00539841	SYNDIG1	20
ENSG00000230882	46.302	-0.382345	0.356101	-1.0737	0.282957	0.822213		7	ENSG00000085982	1322.34	0.182119	0.103821	1.75415	0.0794041	0.231351	USP40	2	ENSG00000081721	1037.9	-0.27754	0.0891227	-3.11413	0.00184486	0.005406	DUSP12	1
ENSG00000231192	9.40404	0.491313	0.457093	1.07487	0.282435	0.822213	OR5H1	3	ENSG00000114670	74.4778	0.594386	0.338817	1.7543	0.0793794	0.231351	NEK11	3	ENSG00000204568	920.98	-0.378682	0.12162	-3.11366	0.00184784	0.00541382	MRPS18B	6
ENSG00000253488	9.61963	0.553354	0.514849	1.07479	0.28247	0.822213	SINHCAFP3	8	ENSG00000133134	2168.48	-0.507437	0.289243	-1.75436	0.0793688	0.231351	BEX2	X	ENSG00000100934	3031.03	0.278728	0.0895393	3.11292	0.00185249	0.00542654	SEC23A	14
ENSG00000261776	17.7076	0.377048	0.350863	1.07463	0.282539	0.822213		16	ENSG00000178695	1489.18	-0.340227	0.193952	-1.75418	0.0793999	0.231351	KCTD12	13	ENSG00000243775	43.3788	0.782674	0.251512	3.11188	0.001859	0.00544471	OSTCP1	6
ENSG00000066032	6074.68	-0.141855	0.132241	-1.0727	0.283407	0.822269	CTNNA2	2	ENSG00000184110	12491	-0.207224	0.118133	-1.75416	0.0794024	0.231351	EIF3C	16	ENSG00000159904	12.8611	1.38683	0.445678	3.11173	0.00185991	0.00544643	ZNF890P	7
ENSG00000096060	847.312	-0.204702	0.190763	-1.07307	0.28324	0.822269	FKBP5	6	ENSG00000261052	589.876	-0.256393	0.146165	-1.75413	0.079408	0.231351	SULT1A3	16	ENSG00000198088	60.2875	-1.00104	0.321703	-3.11169	0.0018602	0.00544643	NUP62CL	X
ENSG00000120688	753.272	0.181011	0.168687	1.07306	0.283246	0.822269	WBP4	13	ENSG00000134899	2086.71	-0.146818	0.0837143	-1.7538	0.079465	0.231479	ERCC5	13	ENSG00000087274	10473.7	0.20538	0.0660046	3.11161	0.00186071	0.00544703	ADD1	4
ENSG00000125149	1045.6	-0.0886157	0.0825855	-1.07302	0.283264	0.822269	PHAF1	16	ENSG00000241852	435.672	0.288681	0.164613	1.75369	0.0794839	0.231495	C8orf58	8	ENSG00000160208	2525.55	-0.23279	0.0748175	-3.11144	0.00186179	0.00544845	RRP1B	21
ENSG00000131019	321.86	0.265293	0.247179	1.07328	0.283144	0.822269	ULBP3	6	ENSG00000258739	29.1712	0.767014	0.437438	1.75342	0.0795294	0.231589	ENO1P2	15	ENSG00000249437	402.866	-0.877807	0.282123	-3.11143	0.00186182	0.00544845	NAIP	5
ENSG00000140443	6411.49	0.204436	0.19049	1.07321	0.283175	0.822269	IGF1R	15	ENSG00000177946	438.761	-0.20933	0.119451	-1.75243	0.0796995	0.232046	CENPBD1P	16	ENSG00000157510	37.6271	-1.10126	0.353957	-3.11128	0.00186276	0.00545032	AFAP1L1	5
ENSG00000148120	264.746	0.26327	0.245366	1.07297	0.283285	0.822269	AOPEP	9	ENSG00000259522	66.7023	0.557328	0.318075	1.75219	0.0797412	0.232129		14	ENSG00000151612	3051.95	0.424165	0.136407	3.10955	0.00187375	0.00548155	ZNF827	4
ENSG00000165240	917.826	0.101867	0.0949531	1.07281	0.283356	0.822269	ATP7A	X	ENSG00000129696	431.236	-0.150138	0.085716	-1.75158	0.079846	0.232396	TTI2	8	ENSG00000104164	3930.22	0.287759	0.0925525	3.10915	0.00187627	0.00548802	BLOC1S6	15
ENSG00000167992	241.933	0.362978	0.338405	1.07261	0.283445	0.822269	VWCE	11	ENSG00000289694	3488.22	-0.15526	0.0886471	-1.75144	0.0798705	0.232429		1	ENSG00000010539	723.285	-0.270957	0.0871506	-3.10907	0.00187679	0.00548864	ZNF200	16
ENSG00000243445	6.90893	0.677665	0.631652	1.07285	0.283341	0.822269		16	ENSG00000185189	2301.95	0.334098	0.190785	1.75117	0.0799166	0.232524	NRBP2	8	ENSG00000138771	1531.24	0.698174	0.224577	3.10884	0.0018782	0.00549185	SHROOM3	4
ENSG00000158604	2492.37	0.0813293	0.0758324	1.07249	0.283501	0.822294	TMED4	7	ENSG00000160799	613.234	-0.356388	0.20357	-1.75069	0.0800001	0.232652	CCDC12	3	ENSG00000149656	20.3705	1.17155	0.376893	3.10845	0.00188072	0.0054983		20
ENSG00000011295	2673.45	-0.0790013	0.0737092	-1.0718	0.283811	0.822453	TTC19	17	ENSG00000165526	1029.08	-0.119818	0.0684377	-1.75076	0.0799869	0.232652	RPUSD4	11	ENSG00000178685	101.405	0.720658	0.231846	3.10835	0.00188137	0.0054993	PARP10	8
ENSG00000100916	756.979	0.13775	0.128623	1.07096	0.284187	0.822453	BRMS1L	14	ENSG00000176853	1317.76	0.181991	0.103956	1.75065	0.0800071	0.232652	FAM91A1	8	ENSG00000186638	233.839	-0.733602	0.236019	-3.10823	0.00188212	0.00550058	KIF24	9
ENSG00000101335	296.379	-0.938498	0.876526	-1.0707	0.284303	0.822453	MYL9	20	ENSG00000277406	13.2286	0.733971	0.419267	1.75061	0.0800136	0.232652	SEC22B4P	1	ENSG00000104140	42.3819	1.21376	0.390561	3.10774	0.00188521	0.0055087	RHOV	15
ENSG00000105221	3159.83	-0.151801	0.14172	-1.07114	0.284109	0.822453	AKT2	19	ENSG00000136449	60.8848	0.427519	0.244236	1.75043	0.0800438	0.232702	MYCBPAP	17	ENSG00000135404	3598.9	-0.445443	0.143401	-3.10627	0.00189463	0.0055344	CD63	12
ENSG00000110237	1451.96	-0.195175	0.18226	-1.07086	0.284232	0.822453	ARHGEF17	11	ENSG00000103342	5620.76	0.138939	0.0794049	1.74976	0.08016	0.233001	GSPT1	16	ENSG00000141252	3158.69	0.509332	0.163969	3.10628	0.00189458	0.0055344	VPS53	17
ENSG00000119782	955.913	0.169286	0.158032	1.07122	0.284072	0.822453	FKBP1B	2	ENSG00000271943	7.08361	1.05409	0.602459	1.74965	0.0801788	0.233017	TPM4P2	3	ENSG00000180938	66.2156	1.92391	0.619546	3.10536	0.00190051	0.00555063	ZNF572	8
ENSG00000128594	1666.2	-0.223428	0.208675	-1.07069	0.284307	0.822453	LRRC4	7	ENSG00000106077	195.044	-0.245535	0.140343	-1.74953	0.0801989	0.233037	ABHD11	7	ENSG00000141933	535.064	-1.48322	0.477798	-3.10428	0.00190745	0.00556937	TPGS1	19
ENSG00000133256	117.36	-0.229812	0.21442	-1.07178	0.283818	0.822453	PDE6B	4	ENSG00000157593	1499.5	-0.171065	0.0977851	-1.74939	0.0802228	0.233056	SLC35B2	6	ENSG00000170832	3144.65	0.289473	0.0932503	3.10426	0.00190755	0.00556937	USP32	17
ENSG00000143228	484.287	-0.312011	0.291018	-1.07214	0.283659	0.822453	NUF2	1	ENSG00000187109	15279.3	-0.262205	0.149888	-1.74934	0.0802321	0.233056	NAP1L1	12	ENSG00000151689	442.983	0.639432	0.206007	3.10394	0.00190965	0.00557457	INPP1	2
ENSG00000164972	40.1682	-0.387324	0.361631	-1.07105	0.284148	0.822453	SPMIP6	9	ENSG00000120159	642.195	-0.238696	0.136467	-1.74912	0.0802705	0.233099	CAAP1	9	ENSG00000156232	316.681	0.354494	0.114217	3.1037	0.0019112	0.00557818	WHAMM	15
ENSG00000174136	14385.8	-0.252452	0.235528	-1.07186	0.283785	0.822453	RGMB	5	ENSG00000182240	155.247	-0.39829	0.227711	-1.7491	0.0802732	0.233099	BACE2	21	ENSG00000127952	398.654	-0.342415	0.110332	-3.10349	0.00191251	0.00558047	STYXL1	7
ENSG00000177363	34.0922	0.324382	0.302815	1.07122	0.28407	0.822453	LRRN4CL	11	ENSG00000285257	31.0106	0.486592	0.278211	1.749	0.0802909	0.233111		10	ENSG00000149150	40.6871	-1.05697	0.340577	-3.10348	0.00191262	0.00558047	SLC43A1	11
ENSG00000186026	306.783	0.115212	0.107574	1.07101	0.284166	0.822453	ZNF284	19	ENSG00000153066	667.572	-0.182813	0.104532	-1.74886	0.0803149	0.233143	TXNDC11	16	ENSG00000139351	35.1916	0.921073	0.296861	3.10271	0.00191759	0.00559339	SYCP3	12
ENSG00000204653	20.4967	-0.475147	0.443492	-1.07138	0.284	0.822453	ASPDH	19	ENSG00000155099	1046.03	0.320919	0.183551	1.74839	0.0803959	0.233339	PIP4P2	8	ENSG00000156162	854.202	-0.444728	0.143336	-3.10269	0.00191768	0.00559339	DPY19L4	8
ENSG00000213839	127.463	0.270901	0.252678	1.07212	0.283667	0.822453	TMX2P1	9	ENSG00000173846	699.042	0.268728	0.153778	1.74751	0.0805496	0.233747	PLK3	1	ENSG00000213413	107.771	0.818829	0.264002	3.1016	0.00192475	0.00561308	PVRIG	7
ENSG00000216937	89.8004	0.292177	0.272698	1.07143	0.283977	0.822453	CCDC7	10	ENSG00000073111	2691.31	-0.492312	0.281817	-1.74692	0.0806513	0.233774	MCM2	3	ENSG00000116198	1785.77	0.380877	0.122805	3.10148	0.00192557	0.00561454	CEP104	1
ENSG00000290146	165.078	0.134776	0.125912	1.0704	0.284438	0.822696		12	ENSG00000117155	994.694	0.242027	0.13853	1.74711	0.0806182	0.233774	SSX2IP	1	ENSG00000106537	5748.74	0.396591	0.127876	3.10137	0.00192629	0.00561572	TSPAN13	7
ENSG00000126733	666.019	0.223924	0.209228	1.07024	0.284512	0.822774	DACH2	X	ENSG00000119421	908.056	-0.236258	0.135243	-1.74691	0.0806522	0.233774	NDUFA8	9	ENSG00000164294	451.82	-0.890401	0.287161	-3.10071	0.0019306	0.00562718	GPX8	5
ENSG00000100121	14.9158	0.446016	0.416817	1.07005	0.284596	0.82288	GGTLC2	22	ENSG00000128602	1660.19	-0.454684	0.26024	-1.74717	0.0806071	0.233774	SMO	7	ENSG00000205765	2505.71	0.297971	0.0960992	3.10067	0.00193086	0.00562718	RIMOC1	5
ENSG00000135835	165.862	0.302493	0.282767	1.06976	0.284727	0.823068	KIAA1614	1	ENSG00000172915	6858.73	-0.197708	0.113173	-1.74696	0.0806439	0.233774	NBEA	13	ENSG00000115539	501.772	-0.455828	0.147028	-3.10027	0.00193343	0.00563304	PDCL3	2
ENSG00000145757	16.3691	0.362758	0.339121	1.0697	0.284755	0.823068	SPATA9	5	ENSG00000177103	92.7824	-0.564874	0.323317	-1.74712	0.0806164	0.233774	DSCAML1	11	ENSG00000132109	93.2257	-0.867554	0.279833	-3.10026	0.0019335	0.00563304	TRIM21	11
ENSG00000197530	2090.23	0.0978002	0.0914527	1.06941	0.284886	0.823313	MIB2	1	ENSG00000212807	5.65689	1.74227	0.997099	1.74734	0.0805784	0.233774	OR2A42	7	ENSG00000259529	193.658	-0.485752	0.156691	-3.10007	0.00193476	0.00563575		14
ENSG00000000419	1154.47	0.147479	0.137992	1.06875	0.285182	0.823505	DPM1	20	ENSG00000166111	2552.78	0.347736	0.199104	1.7465	0.0807237	0.233904	SVOP	12	ENSG00000132031	50.3275	-0.760862	0.245514	-3.09906	0.00194136	0.00565404	MATN3	2
ENSG00000076258	11.9558	-0.632554	0.591757	-1.06894	0.285095	0.823505	FMO4	1	ENSG00000196267	515.257	-0.196171	0.11232	-1.74654	0.0807166	0.233904	ZNF836	19	ENSG00000225193	11.5226	1.46212	0.472098	3.09707	0.00195444	0.00569051	RPS12P26	15
ENSG00000162510	19.0271	-0.44038	0.412124	-1.06856	0.285267	0.823505	MATN1	1	ENSG00000162929	1899.36	0.231185	0.132392	1.74621	0.0807744	0.234013	SANBR	2	ENSG00000241258	1756.03	0.357491	0.115429	3.09706	0.00195452	0.00569051	CRCP	7
ENSG00000169087	384.784	0.0932506	0.08727	1.06853	0.285282	0.823505	HSPBAP1	3	ENSG00000248971	8.80838	0.949807	0.54404	1.74584	0.0808386	0.23416	KRT8P46	4	ENSG00000121236	16.5891	-2.31673	0.74808	-3.0969	0.00195557	0.00569262	TRIM6	11
ENSG00000182372	291.812	-0.358481	0.335475	-1.06858	0.28526	0.823505	CLN8	8	ENSG00000104660	3068.21	-0.111801	0.0640423	-1.74573	0.0808575	0.234176	LEPROTL1	8	ENSG00000130508	6815.99	-0.378791	0.122332	-3.09642	0.0019587	0.00569986	PXDN	2
ENSG00000187783	9.04635	-0.89657	0.838737	-1.06895	0.285091	0.823505	TMEM72	10	ENSG00000187049	291.967	-0.251362	0.143995	-1.74563	0.0808759	0.234191	TMEM216	11	ENSG00000183530	2955.11	0.572121	0.184767	3.09645	0.00195851	0.00569986	PRR14L	22
ENSG00000283526	7.2405	0.642159	0.600685	1.06904	0.28505	0.823505	PRRT1B	9	ENSG00000068438	1194.93	-0.227523	0.130351	-1.74546	0.0809048	0.234236	FTSJ1	X	ENSG00000020181	83.2781	-1.21244	0.39161	-3.09603	0.0019613	0.00570649	ADGRA2	8
ENSG00000100058	158.108	0.302255	0.283035	1.06791	0.285562	0.82369	CRYBB2P1	22	ENSG00000084623	3001.82	-0.166838	0.0955968	-1.74523	0.0809456	0.234298	EIF3I	1	ENSG00000196932	20.402	-1.38545	0.447511	-3.0959	0.00196215	0.00570801	TMEM26	10
ENSG00000140265	2517.44	-0.14745	0.138079	-1.06787	0.285581	0.82369	ZSCAN29	15	ENSG00000134308	28001.8	-0.229164	0.131318	-1.74511	0.080966	0.234298	YWHAQ	2	ENSG00000169857	375.753	-0.356964	0.115323	-3.09535	0.00196582	0.00571774	AVEN	15
ENSG00000165704	444.809	-0.339441	0.3178	-1.0681	0.285477	0.82369	HPRT1	X	ENSG00000157570	1519.2	0.643481	0.368735	1.74511	0.0809663	0.234298	TSPAN18	11	ENSG00000143494	3113.16	0.31064	0.100362	3.09521	0.00196674	0.00571853	VASH2	1
ENSG00000196924	10328.6	0.312614	0.292646	1.06823	0.285416	0.82369	FLNA	X	ENSG00000144647	821.136	-0.214299	0.12281	-1.74496	0.0809913	0.234332	POMGNT2	3	ENSG00000274712	43.3529	-1.20708	0.389979	-3.09523	0.0019666	0.00571853		17
ENSG00000233476	63.8936	0.335441	0.314061	1.06807	0.285487	0.82369	EEF1A1P6	7	ENSG00000109606	7027.05	-0.117209	0.0671774	-1.74477	0.0810251	0.234391	DHX15	4	ENSG00000169230	1320.36	-0.428211	0.138378	-3.09449	0.00197149	0.0057314	PRELID1	5
ENSG00000086061	14195.2	0.0810837	0.0759681	1.06734	0.285819	0.824178	DNAJA1	9	ENSG00000171045	524.437	0.198064	0.113532	1.74456	0.0810609	0.234456	TSNARE1	8	ENSG00000163629	1784.55	-0.737249	0.238267	-3.09421	0.00197336	0.0057359	PTPN13	4
ENSG00000169045	19535.2	0.124695	0.116834	1.06728	0.285844	0.824178	HNRNPH1	5	ENSG00000180488	894.088	0.153409	0.0879433	1.74441	0.0810878	0.234495	MIGA1	1	ENSG00000124733	1119.14	-0.446696	0.144388	-3.09373	0.00197657	0.00574427	MEA1	6
ENSG00000107938	1401.78	0.103342	0.0970276	1.06508	0.28684	0.824343	EDRF1	10	ENSG00000100596	2713.46	0.253989	0.145613	1.74428	0.0811104	0.234497	SPTLC2	14	ENSG00000090863	7590.48	0.454111	0.146794	3.09352	0.001978	0.00574749	GLG1	16
ENSG00000110375	6.8774	-0.573265	0.538024	-1.0655	0.286649	0.824343	UPK2	11	ENSG00000135372	1671.01	0.135665	0.0777783	1.74425	0.0811152	0.234497	NAT10	11	ENSG00000131446	1785.02	-0.255607	0.08263	-3.09339	0.00197883	0.00574895	MGAT1	5
ENSG00000120798	1600.41	0.0998377	0.0937064	1.06543	0.286681	0.824343	NR2C1	12	ENSG00000134049	1068.24	-0.171035	0.0980777	-1.74388	0.0811807	0.234648	IER3IP1	18	ENSG00000080189	1354.53	-0.189719	0.0613649	-3.09166	0.00199041	0.00578166	SLC35C2	20
ENSG00000122335	1075.5	0.104508	0.0979814	1.06661	0.286147	0.824343	SERAC1	6	ENSG00000116903	870.369	0.145638	0.0835207	1.74374	0.081205	0.23468	EXOC8	1	ENSG00000267264	21.7569	-2.50337	0.809818	-3.09127	0.001993	0.00578822		19
ENSG00000127418	542.346	0.433524	0.407167	1.06473	0.286997	0.824343	FGFRL1	4	ENSG00000114529	19.3971	1.01113	0.579972	1.74342	0.0812605	0.234802	C3orf52	3	ENSG00000137266	2445.25	0.427266	0.138236	3.09085	0.00199587	0.0057956	SLC22A23	6
ENSG00000133275	3876.86	0.10511	0.0986004	1.06602	0.286415	0.824343	CSNK1G2	19	ENSG00000185650	2160.64	-0.658605	0.377884	-1.74288	0.0813554	0.235037	ZFP36L1	14	ENSG00000106714	613.653	-0.752397	0.243478	-3.09021	0.00200018	0.00580716	CNTNAP3	9
ENSG00000135338	480.805	0.167282	0.156996	1.06552	0.28664	0.824343	LCA5	6	ENSG00000106261	8144.36	0.202628	0.116279	1.7426	0.0814035	0.235138	ZKSCAN1	7	ENSG00000188064	1182.66	-0.991692	0.320929	-3.09007	0.00200113	0.00580896	WNT7B	22
ENSG00000155530	70.8005	-0.26297	0.246685	-1.06601	0.286418	0.824343	LRGUK	7	ENSG00000146151	476.829	0.441496	0.253408	1.74223	0.0814677	0.23527	HMGCLL1	6	ENSG00000204576	22.5592	-1.59559	0.51638	-3.08995	0.00200193	0.00581033	PRR3	6
ENSG00000162946	117.789	-0.246529	0.231518	-1.06484	0.28695	0.824343	DISC1	1	ENSG00000146826	1095.94	-0.2765	0.158709	-1.74218	0.0814761	0.23527	TRAPPC14	7	ENSG00000254402	595.119	-0.775856	0.251132	-3.08943	0.00200541	0.00581947	LRRC24	8
ENSG00000163428	1179.75	0.162656	0.152673	1.06539	0.2867	0.824343	LRRC58	3	ENSG00000163170	255.13	-0.287473	0.165059	-1.74164	0.0815713	0.235506	BOLA3	2	ENSG00000099381	1365.65	-0.356724	0.115471	-3.08929	0.00200635	0.00582126	SETD1A	16
ENSG00000166582	3549.27	-0.208521	0.195717	-1.06542	0.286685	0.824343	CENPV	17	ENSG00000122012	375.89	0.86018	0.493922	1.74153	0.0815906	0.235523	SV2C	5	ENSG00000198650	30.4981	1.13559	0.367611	3.08912	0.00200747	0.00582355	TAT	16
ENSG00000171877	1035.98	0.151826	0.142539	1.06515	0.286808	0.824343	FRMD5	15	ENSG00000038427	5348.47	0.331338	0.190272	1.74139	0.0816156	0.235534	VCAN	5	ENSG00000151474	3919.35	0.442176	0.143145	3.08901	0.00200827	0.0058249	FRMD4A	10
ENSG00000172732	1523.57	0.159047	0.149144	1.0664	0.286242	0.824343	MUS81	11	ENSG00000196458	1343.27	0.302362	0.173636	1.74136	0.0816211	0.235534	ZNF605	12	ENSG00000115524	16874.8	-0.287265	0.0929997	-3.08888	0.00200915	0.00582648	SF3B1	2
ENSG00000178690	77.3728	0.205786	0.193094	1.06573	0.286544	0.824343	DYNAP	18	ENSG00000140521	1478.94	0.190456	0.109378	1.74127	0.0816368	0.23554	POLG	15	ENSG00000126070	2426.38	0.519482	0.168181	3.08883	0.00200947	0.00582648	AGO3	1
ENSG00000183186	997.369	0.198656	0.186598	1.06462	0.287047	0.824343	C2CD4C	19	ENSG00000087995	1585.68	0.210421	0.120893	1.74056	0.0817606	0.23582	METTL2A	17	ENSG00000122861	41.0188	-1.49685	0.484682	-3.08832	0.00201291	0.00583548	PLAU	10
ENSG00000184389	10.3315	0.536799	0.503791	1.06552	0.286641	0.824343	A3GALT2	1	ENSG00000136404	83.0636	0.370781	0.213022	1.74058	0.0817574	0.23582	TM6SF1	15	ENSG00000268903	362.96	-0.503358	0.16307	-3.08676	0.00202351	0.00586525		1
ENSG00000188822	15.8994	0.343169	0.321694	1.06676	0.286082	0.824343	CNR2	1	ENSG00000165841	17.1353	0.752092	0.432118	1.74048	0.0817748	0.235822	CYP2C19	10	ENSG00000106591	1241.12	-0.37038	0.119994	-3.08665	0.00202423	0.00586638	MRPL32	7
ENSG00000188895	6766.2	-0.0651451	0.0610552	-1.06699	0.285978	0.824343	MSL1	17	ENSG00000111671	138.105	-0.340578	0.195702	-1.74029	0.0818073	0.235839	SPSB2	12	ENSG00000174667	26.2489	0.875222	0.283568	3.08647	0.00202551	0.00586913	OR7D4	19
ENSG00000196937	1963.25	0.115581	0.108567	1.06461	0.287054	0.824343	FAM3C	7	ENSG00000140471	565.779	0.186713	0.107284	1.74036	0.0817955	0.235839	LINS1	15	ENSG00000178252	9499.66	-0.270376	0.0876138	-3.086	0.00202867	0.00587732	WDR6	3
ENSG00000197102	28681.4	0.102328	0.0961232	1.06455	0.287078	0.824343	DYNC1H1	14	ENSG00000189056	3845.13	0.916051	0.526496	1.7399	0.0818765	0.235999	RELN	7	ENSG00000141012	555.832	0.374815	0.1215	3.08488	0.00203633	0.00589855	GALNS	16
ENSG00000228175	50.3185	0.223014	0.209408	1.06498	0.286887	0.824343	GEMIN8P4	1	ENSG00000149547	3390.4	-0.145509	0.0836375	-1.73976	0.081902	0.236034	EI24	11	ENSG00000261915	21.1508	-1.65805	0.537597	-3.08418	0.00204114	0.00591152		17
ENSG00000241878	1492.81	-0.102938	0.0966008	-1.0656	0.286604	0.824343	PISD	22	ENSG00000115163	254.214	-0.484005	0.278216	-1.73968	0.0819159	0.236036	CENPA	2	ENSG00000151746	4053.4	0.276123	0.0895344	3.08399	0.00204244	0.0059143	BICD1	12
ENSG00000244681	8.92562	0.680179	0.638438	1.06538	0.286704	0.824343	MTHFD2P1	3	ENSG00000223773	43.966	0.500156	0.287659	1.73872	0.0820847	0.236483	CD99P1	X	ENSG00000185453	681.767	-0.65191	0.211434	-3.08328	0.00204735	0.00592756	ZSWIM9	19
ENSG00000251569	22.2231	-0.673356	0.63184	-1.06571	0.286556	0.824343		2	ENSG00000124535	1933.6	-0.169091	0.097265	-1.73846	0.0821302	0.236575	WRNIP1	6	ENSG00000091640	1438.87	-0.450237	0.146041	-3.08294	0.00204965	0.00593323	SPAG7	17
ENSG00000271524	23.3738	-0.578418	0.543288	-1.06466	0.287029	0.824343	BNIP3P17	19	ENSG00000096872	450.916	-0.236104	0.135834	-1.73818	0.0821782	0.236675	IFT74	9	ENSG00000169727	2914.38	-0.302215	0.0980297	-3.08289	0.00205	0.00593328	GPS1	17
ENSG00000141456	2602.25	-0.118379	0.111245	-1.06413	0.287271	0.824347	PELP1	17	ENSG00000249226	19.6916	0.487823	0.280672	1.73806	0.0822009	0.236701	SUCLG2P4	5	ENSG00000177191	22.8942	-1.49149	0.483817	-3.08275	0.00205098	0.00593514	B3GNT8	19
ENSG00000151702	21.8855	0.848895	0.797818	1.06402	0.287319	0.824347	FLI1	11	ENSG00000068697	1963.49	-0.218065	0.12548	-1.73785	0.0822371	0.236767	LAPTM4A	2	ENSG00000160284	144.456	3.08401	1.00047	3.08255	0.00205235	0.00593813	SPATC1L	21
ENSG00000153707	3404.25	-0.294232	0.276454	-1.06431	0.287189	0.824347	PTPRD	9	ENSG00000138162	3449.05	-0.180268	0.103745	-1.73761	0.0822792	0.236844	TACC2	10	ENSG00000183386	193.147	-0.641768	0.208211	-3.0823	0.00205409	0.0059422	FHL3	1
ENSG00000163820	193.029	-0.29306	0.275441	-1.06397	0.287343	0.824347	FYCO1	3	ENSG00000162419	881.851	0.21716	0.124981	1.73755	0.0822907	0.236844	GMEB1	1	ENSG00000105677	1082.61	-0.320246	0.103916	-3.08178	0.00205767	0.00594767	TMEM147	19
ENSG00000165985	38.0196	0.700841	0.658457	1.06437	0.287161	0.824347	C1QL3	10	ENSG00000086570	87.5725	0.45344	0.260988	1.7374	0.0823171	0.236881	FAT2	5	ENSG00000158545	2005.43	-0.303605	0.0985116	-3.08192	0.00205669	0.00594767	ZC3H18	16
ENSG00000173540	1023.63	-0.0989887	0.0930409	-1.06393	0.287362	0.824347	GMPPB	3	ENSG00000163016	14.3838	-0.675279	0.388924	-1.73627	0.0825153	0.237412	ALMS1P1	2	ENSG00000197345	770.502	-0.379278	0.12307	-3.08181	0.00205747	0.00594767	MRPL21	11
ENSG00000132016	127.221	0.197763	0.185913	1.06374	0.287446	0.824455	BRME1	19	ENSG00000268442	37.3649	0.492031	0.283415	1.73608	0.0825499	0.237473		19	ENSG00000198246	101.839	-0.72626	0.235648	-3.08197	0.00205637	0.00594767	SLC29A3	10
ENSG00000120438	8061.63	0.0796145	0.0748543	1.06359	0.287513	0.824512	TCP1	6	ENSG00000075624	112200	0.246197	0.141831	1.73585	0.0825909	0.237513	ACTB	7	ENSG00000229809	616.279	-0.6379	0.206987	-3.08184	0.00205724	0.00594767	ZNF688	16
ENSG00000141480	1791.64	0.0672891	0.063281	1.06334	0.287628	0.82454	ARRB2	17	ENSG00000116678	332.863	0.483637	0.278608	1.7359	0.0825812	0.237513	LEPR	1	ENSG00000053372	889.904	-0.493007	0.159988	-3.08152	0.00205945	0.00595184	MRTO4	1
ENSG00000157184	695.24	-0.132792	0.124892	-1.06326	0.287665	0.82454	CPT2	1	ENSG00000183604	312.741	0.27231	0.156897	1.7356	0.0826341	0.237568	SMG1P5	16	ENSG00000127743	12.6051	-1.46283	0.474752	-3.08124	0.00206139	0.00595648	IL17B	5
ENSG00000163378	128.134	0.215849	0.202977	1.06342	0.287592	0.82454	EOGT	3	ENSG00000197355	34.5677	0.947039	0.545683	1.73551	0.0826504	0.237568	UAP1L1	9	ENSG00000084734	29.9845	0.930008	0.301835	3.08119	0.00206178	0.00595663	GCKR	2
ENSG00000171867	1520.59	0.151843	0.142822	1.06316	0.287711	0.82454	PRNP	20	ENSG00000277150	37.8742	-5.15377	2.96973	-1.73543	0.082664	0.237568	F8A3	X	ENSG00000183150	539.013	-0.3363	0.109152	-3.08103	0.00206284	0.00595873	GPR19	12
ENSG00000147255	205.856	-0.287467	0.270448	-1.06293	0.287815	0.824703	IGSF1	X	ENSG00000288709	37.8742	-5.15377	2.96973	-1.73543	0.082664	0.237568	F8A2	X	ENSG00000151789	453.214	-0.837795	0.271932	-3.0809	0.00206377	0.00596016	ZNF385D	3
ENSG00000071189	1678.15	-0.109445	0.102992	-1.06265	0.287939	0.824924	SNX13	7	ENSG00000159708	14.1252	0.762732	0.439694	1.73469	0.0827957	0.23783	LRRC36	16	ENSG00000171421	338.31	-0.442972	0.143782	-3.08086	0.00206401	0.00596016	MRPL36	5
ENSG00000047249	2560.15	0.128821	0.121282	1.06216	0.288163	0.825026	ATP6V1H	8	ENSG00000181649	15.5186	1.30622	0.752985	1.73473	0.0827894	0.23783	PHLDA2	11	ENSG00000180867	184.739	0.58634	0.190366	3.08006	0.00206956	0.00597518	PDIA3P1	1
ENSG00000137575	2926.17	0.238431	0.22445	1.06229	0.288103	0.825026	SDCBP	8	ENSG00000197763	137.516	0.257674	0.14854	1.73471	0.0827926	0.23783	TXNRD3	3	ENSG00000113812	1807.71	0.329156	0.106874	3.07985	0.00207102	0.00597746	ACTR8	3
ENSG00000164303	18.3794	0.36248	0.341252	1.06221	0.288142	0.825026	ENPP6	4	ENSG00000081923	47.7949	0.778851	0.449047	1.73445	0.0828377	0.237883	ATP8B1	18	ENSG00000166411	1336.77	0.330832	0.107417	3.07988	0.00207085	0.00597746	IDH3A	15
ENSG00000197062	1322.24	-0.111208	0.104678	-1.06238	0.288065	0.825026	ZSCAN26	6	ENSG00000205356	1945.41	0.156385	0.0901651	1.73443	0.0828415	0.237883	TECPR1	7	ENSG00000196591	12928.8	-0.182076	0.0591313	-3.07918	0.00207571	0.00599001	HDAC2	6
ENSG00000030582	1643.1	0.217079	0.204439	1.06183	0.288314	0.825262	GRN	17	ENSG00000138433	1116.4	-0.250059	0.144192	-1.73421	0.0828807	0.237886	CIR1	2	ENSG00000170390	5577.67	0.321108	0.104294	3.07887	0.00207788	0.0059953	DCLK2	4
ENSG00000136717	5390.74	0.0807212	0.0760441	1.06151	0.28846	0.825262	BIN1	2	ENSG00000140043	403.218	-0.266105	0.153441	-1.73425	0.0828741	0.237886	PTGR2	14	ENSG00000108588	2184.04	-0.191314	0.0621415	-3.07868	0.00207922	0.00599819	CCDC47	17
ENSG00000232149	25.3181	0.374008	0.352326	1.06154	0.288445	0.825262	FERP1	X	ENSG00000153774	2756.84	-0.255426	0.147295	-1.73412	0.0828967	0.237886	CFDP1	16	ENSG00000172009	1242.1	-0.530181	0.172255	-3.07789	0.00208473	0.00601309	THOP1	19
ENSG00000253719	12321.3	-0.111361	0.104913	-1.06146	0.288481	0.825262	ATXN7L3B	12	ENSG00000186453	73.3473	-0.442765	0.255318	-1.73417	0.0828877	0.237886	FAM228A	2	ENSG00000259024	295.158	0.376831	0.122438	3.07772	0.0020859	0.00601549	TVP23C-CDRT4	17
ENSG00000254087	76.5159	-0.466801	0.439665	-1.06172	0.288362	0.825262	LYN	8	ENSG00000089597	9408.59	0.138834	0.0800728	1.73385	0.0829453	0.237926	GANAB	11	ENSG00000164258	1047.69	-0.403659	0.131159	-3.07762	0.00208661	0.00601655	NDUFS4	5
ENSG00000128276	31.7288	-0.322762	0.304118	-1.06131	0.288551	0.825326	RFPL3	22	ENSG00000181915	1733.91	-0.239957	0.138398	-1.73383	0.0829491	0.237926	ADO	10	ENSG00000008853	3940.28	0.357461	0.116158	3.07737	0.00208839	0.00602071	RHOBTB2	8
ENSG00000066136	1711.16	-0.126075	0.118806	-1.06119	0.288603	0.82534	NFYC	1	ENSG00000185009	3709.15	0.168558	0.0972181	1.73381	0.0829513	0.237926	AP3M1	10	ENSG00000105849	731.397	-0.385827	0.125378	-3.07731	0.00208878	0.00602081	POLR1F	7
ENSG00000226259	148.257	0.906598	0.85461	1.06083	0.288766	0.825673	GTF2H2B	5	ENSG00000136267	325.551	0.538129	0.310409	1.73361	0.0829865	0.237989	DGKB	7	ENSG00000164112	34.9007	1.3296	0.432073	3.07726	0.00208911	0.00602081	SMIM43	4
ENSG00000137563	799.95	0.236846	0.223307	1.06063	0.288859	0.825674	GGH	8	ENSG00000167524	927.392	0.218167	0.125865	1.73334	0.0830353	0.23809	RSKR	17	ENSG00000103254	499.369	-0.775206	0.251976	-3.07651	0.0020944	0.00603506	ANTKMT	16
ENSG00000178038	29.7856	-0.643501	0.606719	-1.06062	0.288861	0.825674	ALS2CL	3	ENSG00000135378	41.3333	0.518363	0.299084	1.73317	0.0830655	0.238137	PRRG4	11	ENSG00000164941	2254.84	0.272121	0.0884651	3.07603	0.00209779	0.00604386	INTS8	8
ENSG00000134324	2276.03	0.187936	0.177217	1.06049	0.288924	0.825719	LPIN1	2	ENSG00000186162	151.259	-0.306177	0.176692	-1.73283	0.0831258	0.238271	CIDECP1	3	ENSG00000103351	1135.78	0.346432	0.112647	3.07538	0.00210237	0.00605569	CLUAP1	16
ENSG00000104825	163.741	0.18451	0.174018	1.0603	0.28901	0.82583	NFKBIB	19	ENSG00000068878	3294.88	-0.151233	0.0872925	-1.73249	0.0831872	0.238409	PSME4	2	ENSG00000106609	2596.38	0.253875	0.0825517	3.07535	0.00210258	0.00605569	TMEM248	7
ENSG00000074803	13.0885	0.558295	0.526616	1.06016	0.289074	0.825861	SLC12A1	15	ENSG00000135736	83.3936	-0.563826	0.325472	-1.73234	0.0832137	0.238446	CCDC102A	16	ENSG00000267756	15.2548	1.93078	0.627843	3.07527	0.00210315	0.00605633		18
ENSG00000081760	1110.51	0.113795	0.107408	1.05947	0.289385	0.825861	AACS	12	ENSG00000143748	1440.73	-0.136027	0.0785357	-1.73204	0.0832661	0.238557	NVL	1	ENSG00000268379	21.9101	-2.71968	0.88454	-3.07468	0.00210729	0.00606725		19
ENSG00000117640	2383.96	-0.0777908	0.0734113	-1.05966	0.289301	0.825861	MTFR1L	1	ENSG00000197629	7.19051	1.0958	0.632728	1.73187	0.0832968	0.238606	MPEG1	11	ENSG00000163624	331.542	0.482843	0.157065	3.07417	0.00211092	0.00607671	CDS1	4
ENSG00000124608	944.088	-0.0817996	0.0772008	-1.05957	0.28934	0.825861	AARS2	6	ENSG00000241790	28.9402	4.26776	2.46461	1.73162	0.0833415	0.238695	ENO1P4	2	ENSG00000033178	3356.85	0.5802	0.188751	3.07389	0.00211285	0.00608129	UBA6	4
ENSG00000128059	1232	0.11573	0.109191	1.05988	0.289197	0.825861	PPAT	4	ENSG00000112110	869.273	-0.158953	0.0918092	-1.73134	0.0833917	0.2388	MRPL18	6	ENSG00000002586	1331.81	-0.490146	0.159461	-3.07377	0.00211375	0.00608288	CD99	X
ENSG00000137807	672.357	-0.291752	0.275383	-1.05944	0.289398	0.825861	KIF23	15	ENSG00000198554	939.959	-0.38596	0.222939	-1.73124	0.083409	0.23881	WDHD1	14	ENSG00000118094	17.8293	1.24571	0.405326	3.07336	0.00211662	0.00609016	TREH	11
ENSG00000152439	428.709	-0.0987354	0.0931942	-1.05946	0.289391	0.825861	ZNF773	19	ENSG00000110880	7366.94	0.325393	0.187963	1.73116	0.0834236	0.238813	CORO1C	12	ENSG00000240505	29.9908	0.970808	0.315904	3.07311	0.00211842	0.00609433	TNFRSF13B	17
ENSG00000171045	485.608	-0.147738	0.139434	-1.05955	0.289347	0.825861	TSNARE1	8	ENSG00000197566	453.857	0.269688	0.155839	1.73055	0.0835313	0.239083	ZNF624	17	ENSG00000163939	7497.22	0.350591	0.114091	3.0729	0.00211989	0.00609758	PBRM1	3
ENSG00000140488	1395.83	-0.182013	0.171899	-1.05884	0.289674	0.82638	CELF6	15	ENSG00000166997	568.114	-0.188336	0.108847	-1.73028	0.0835798	0.239183	CNPY4	7	ENSG00000114021	517.391	-0.366683	0.119343	-3.07252	0.00212263	0.00610445	NIT2	3
ENSG00000171345	23.0851	-1.29317	1.22129	-1.05886	0.289666	0.82638	KRT19	17	ENSG00000163348	2523.1	-0.143343	0.0828527	-1.73009	0.083614	0.239241	PYGO2	1	ENSG00000119950	1845.85	-0.324806	0.105731	-3.07199	0.00212638	0.00611426	MXI1	10
ENSG00000137941	1818.23	0.227859	0.215251	1.05857	0.289795	0.826589	TTLL7	1	ENSG00000105364	973.741	-0.232312	0.134334	-1.72936	0.083744	0.239512	MRPL4	19	ENSG00000141551	6538.38	-0.207737	0.0676358	-3.07141	0.00213051	0.00612514	CSNK1D	17
ENSG00000265460	10.7353	0.531357	0.502081	1.05831	0.289914	0.826796		17	ENSG00000125458	630.448	-0.303089	0.175279	-1.72918	0.0837767	0.239512	NT5C	17	ENSG00000103723	3641.75	0.29696	0.0967407	3.06965	0.00214309	0.00616029	AP3B2	15
ENSG00000150628	14.6486	0.484958	0.458311	1.05814	0.289992	0.826882	SPATA4	4	ENSG00000168734	787.981	-0.233151	0.134816	-1.72939	0.0837385	0.239512	PKIG	20	ENSG00000164022	1300.8	0.269805	0.0879253	3.06857	0.00215083	0.00618154	AIMP1	4
ENSG00000122566	30403.6	-0.108711	0.102749	-1.05802	0.290047	0.826906	HNRNPA2B1	7	ENSG00000174099	174.202	-0.394279	0.227996	-1.72933	0.0837507	0.239512	MSRB3	12	ENSG00000181856	12.6845	-1.48476	0.483897	-3.06833	0.00215256	0.0061855	SLC2A4	17
ENSG00000128607	4224.06	-0.112448	0.106311	-1.05773	0.290178	0.827145	KLHDC10	7	ENSG00000283149	50.1225	-0.678986	0.392654	-1.72922	0.083769	0.239512		3	ENSG00000249264	10.8259	-1.50014	0.488979	-3.0679	0.00215565	0.00619338	EEF1A1P9	4
ENSG00000108021	1882.72	0.109544	0.103588	1.05749	0.290287	0.827221	TASOR2	10	ENSG00000101134	1929.28	0.537226	0.310745	1.72883	0.0838396	0.239587	DOK5	20	ENSG00000242412	11.4103	1.40496	0.457962	3.06784	0.00215609	0.00619364	DBIL5P2	2
ENSG00000166603	28.1823	0.508345	0.48072	1.05747	0.290299	0.827221	MC4R	18	ENSG00000144908	20.839	-0.867869	0.501968	-1.72893	0.0838207	0.239587	ALDH1L1	3	ENSG00000261611	149.809	0.740153	0.241282	3.06758	0.00215796	0.006198		16
ENSG00000174521	1432.91	-0.206747	0.195558	-1.05722	0.290412	0.827298	TTC9B	19	ENSG00000156639	3983.01	0.187798	0.108629	1.72881	0.083844	0.239587	ZFAND3	6	ENSG00000189190	66.9581	-0.667529	0.217723	-3.06596	0.00216974	0.0062308	ZNF600	19
ENSG00000198865	110.52	-0.422385	0.399532	-1.0572	0.290421	0.827298	CCDC152	5	ENSG00000125304	4252.32	-0.166008	0.0960452	-1.72843	0.0839107	0.2397	TM9SF2	13	ENSG00000263326	59.1235	0.960256	0.31324	3.06556	0.00217263	0.0062381		16
ENSG00000105711	83.7029	0.209203	0.198041	1.05636	0.290804	0.827395	SCN1B	19	ENSG00000267355	14.8941	-0.760962	0.440259	-1.72844	0.0839093	0.2397	RPL9P29	17	ENSG00000237441	579.224	-0.70338	0.229489	-3.06498	0.00217682	0.00624912	RGL2	6
ENSG00000113013	6257.58	-0.0778045	0.0736075	-1.05702	0.290503	0.827395	HSPA9	5	ENSG00000100564	602.145	-0.189413	0.109657	-1.72732	0.0841104	0.240034	PIGH	14	ENSG00000091009	2160.04	0.321106	0.104777	3.06466	0.00217919	0.0062549	RBM27	5
ENSG00000124782	220.687	-0.309231	0.292662	-1.05661	0.290687	0.827395	RREB1	6	ENSG00000121274	1031.57	0.131892	0.0763492	1.72748	0.0840821	0.240034	TENT4B	16	ENSG00000149541	1017.1	-0.609547	0.198927	-3.06417	0.00218271	0.00626298	B3GAT3	11
ENSG00000136940	1394.78	0.125411	0.118697	1.05657	0.29071	0.827395	PDCL	9	ENSG00000121417	1474.89	0.174337	0.100933	1.72725	0.0841231	0.240034	ZNF211	19	ENSG00000165105	84.4897	0.733526	0.239387	3.06418	0.00218266	0.00626298	RASEF	9
ENSG00000151012	270.516	0.392659	0.371558	1.05679	0.290608	0.827395	SLC7A11	4	ENSG00000154898	230.804	0.441234	0.255428	1.72743	0.0840909	0.240034	CCDC144CP	17	ENSG00000108510	4197.93	0.34397	0.112279	3.06354	0.00218738	0.00627535	MED13	17
ENSG00000171604	4392.18	0.143915	0.136232	1.0564	0.290787	0.827395	CXXC5	5	ENSG00000166823	37.815	-0.650423	0.376547	-1.72734	0.0841072	0.240034	MESP1	15	ENSG00000198690	1505.11	0.322664	0.105356	3.0626	0.00219421	0.00629393	FAN1	15
ENSG00000174788	3.70209	0.99364	0.940683	1.0563	0.290833	0.827395	PCP2	19	ENSG00000251050	31.7624	-0.512026	0.29643	-1.72731	0.0841125	0.240034	RBX1P2	5	ENSG00000137513	1035.56	-0.229714	0.0750088	-3.0625	0.00219498	0.00629509	NARS2	11
ENSG00000175749	9.00065	-0.622971	0.589677	-1.05646	0.290758	0.827395	EIF3KP1	5	ENSG00000274487	39.0228	-5.13019	2.97009	-1.72729	0.0841159	0.240034	NPEPPSP1	17	ENSG00000172845	3878.9	0.232211	0.0758301	3.06225	0.00219683	0.00629939	SP3	2
ENSG00000088812	4464.33	-0.107656	0.101931	-1.05616	0.290894	0.82743	ATRN	20	ENSG00000004766	1060.23	0.239942	0.138942	1.72692	0.0841819	0.240162	VPS50	7	ENSG00000136895	784.579	0.444081	0.145046	3.06165	0.00220118	0.00631083	GARNL3	9
ENSG00000171551	589.642	0.190441	0.180331	1.05606	0.29094	0.82743	ECEL1	2	ENSG00000117036	1055.79	0.191982	0.111193	1.72657	0.0842448	0.240303	ETV3	1	ENSG00000104332	539.894	-0.896209	0.292757	-3.06127	0.00220398	0.00631784	SFRP1	8
ENSG00000100983	1043.62	0.161151	0.152649	1.0557	0.291106	0.827466	GSS	20	ENSG00000141337	224.09	0.34497	0.199891	1.72579	0.084385	0.240664	ARSG	17	ENSG00000147996	1294.43	-0.41062	0.134156	-3.06076	0.00220779	0.00632772	ZNG1E	9
ENSG00000110274	1374.79	0.155309	0.147107	1.05576	0.291078	0.827466	CEP164	11	ENSG00000114021	521.337	-0.249064	0.144336	-1.72559	0.0844217	0.24069	NIT2	3	ENSG00000143183	2190.17	-0.272592	0.0890653	-3.06058	0.00220906	0.00633035	TMCO1	1
ENSG00000144730	5283.42	-0.187878	0.177954	-1.05577	0.291074	0.827466	IL17RD	3	ENSG00000270301	19.9419	0.693006	0.401601	1.72561	0.0844177	0.24069		15	ENSG00000187240	1474.4	0.426202	0.139262	3.06043	0.00221022	0.00633263	DYNC2H1	11
ENSG00000160208	2561.45	-0.102305	0.0969161	-1.05561	0.291148	0.827466	RRP1B	21	ENSG00000135677	3190.22	0.247722	0.143564	1.72551	0.0844356	0.240691	GNS	12	ENSG00000197976	1591.82	-0.547567	0.178942	-3.06003	0.00221316	0.00634002	AKAP17A	X
ENSG00000161904	2212.39	-0.0737465	0.0698737	-1.05543	0.29123	0.827466	LEMD2	6	ENSG00000072121	1673.85	0.232382	0.134744	1.72462	0.0845965	0.241029	ZFYVE26	14	ENSG00000181322	83.3655	0.791317	0.25865	3.05941	0.00221776	0.00635217	NME9	3
ENSG00000163644	2650.05	0.185778	0.176023	1.05541	0.291236	0.827466	PPM1K	4	ENSG00000101346	1320.5	0.227483	0.131899	1.72468	0.084586	0.241029	POFUT1	20	ENSG00000169976	1409.53	-0.351833	0.115064	-3.05771	0.00223034	0.00638718	SF3B5	6
ENSG00000156983	1215.47	0.0977644	0.0926563	1.05513	0.291366	0.827568	BRPF1	3	ENSG00000106603	1875.9	-0.16369	0.0949158	-1.72458	0.0846025	0.241029	COA1	7	ENSG00000076248	1646.4	-0.4201	0.137396	-3.05759	0.00223123	0.00638869	UNG	12
ENSG00000221891	14.567	-0.451026	0.427422	-1.05522	0.291323	0.827568	FAM218BP	4	ENSG00000237489	46.7161	-0.586876	0.340308	-1.72455	0.0846093	0.241029	C10orf143	10	ENSG00000121900	21.5956	-1.38472	0.452956	-3.05708	0.00223506	0.00639856	TMEM54	1
ENSG00000107438	233.618	0.610251	0.57843	1.05501	0.29142	0.827587	PDLIM1	10	ENSG00000067646	223.353	-1.80976	1.04964	-1.72416	0.0846783	0.241187	ZFY	Y	ENSG00000132963	1697.17	-0.325949	0.106623	-3.05703	0.0022354	0.00639856	POMP	13
ENSG00000118873	3066.86	0.0820643	0.0777975	1.05484	0.291496	0.827646	RAB3GAP2	1	ENSG00000142920	424.266	-0.201752	0.11703	-1.72393	0.0847212	0.24127	AZIN2	1	ENSG00000243989	139.977	-0.765195	0.250337	-3.05666	0.00223819	0.00640551	ACY1	3
ENSG00000197712	136.912	-0.46989	0.445495	-1.05476	0.291535	0.827646	FAM114A1	4	ENSG00000249947	13.6735	0.943746	0.547603	1.72341	0.0848141	0.241496	XBP1P1	5	ENSG00000148926	83.2255	0.910614	0.297937	3.05639	0.00224017	0.00641013	ADM	11
ENSG00000233586	147.289	0.244199	0.231595	1.05442	0.291689	0.827949		1	ENSG00000169220	85.1868	-0.716404	0.415718	-1.72329	0.0848359	0.241504	RGS14	5	ENSG00000205307	82.7532	-0.994326	0.325358	-3.05609	0.00224242	0.00641552	SAP25	7
ENSG00000231340	11.9265	-0.569928	0.540618	-1.05422	0.291784	0.828085	ACTG1P10	X	ENSG00000174807	73.0205	-1.10508	0.64128	-1.72324	0.0848446	0.241504	CD248	11	ENSG00000105669	2529.03	-0.40478	0.132462	-3.05581	0.00224452	0.00642049	COPE	19
ENSG00000172954	686.475	0.139616	0.132466	1.05398	0.291892	0.828256	LCLAT1	2	ENSG00000102468	16.0149	-0.907459	0.526624	-1.72316	0.084859	0.241506	HTR2A	13	ENSG00000196597	280.158	0.512629	0.167777	3.05542	0.00224746	0.00642787	ZNF782	9
ENSG00000108788	1397.55	0.0972765	0.092307	1.05384	0.291958	0.828308	MLX	17	ENSG00000250305	812.358	0.69318	0.402306	1.72301	0.0848858	0.241543	TRMT9B	8	ENSG00000186020	1372.99	0.28834	0.0943786	3.05515	0.00224951	0.0064327	ZNF529	19
ENSG00000130699	546.985	0.234296	0.222363	1.05366	0.292037	0.828398	TAF4	20	ENSG00000162408	1400.16	0.321865	0.18683	1.72277	0.0849308	0.241632	NOL9	1	ENSG00000178075	82.0774	0.71854	0.235199	3.05502	0.00225044	0.00643431	GRAMD1C	3
ENSG00000132017	285.314	0.381533	0.362284	1.05313	0.29228	0.828693	DCAF15	19	ENSG00000110080	315.465	-0.227464	0.132046	-1.72261	0.0849584	0.241632	ST3GAL4	11	ENSG00000179091	1883.99	-0.399944	0.130927	-3.05471	0.00225275	0.00643986	CYC1	8
ENSG00000206418	1139.89	0.127699	0.121237	1.0533	0.292203	0.828693	RAB12	18	ENSG00000171681	7865.01	0.278452	0.16164	1.72267	0.0849486	0.241632	ATF7IP	12	ENSG00000102882	1492.57	-0.42324	0.138629	-3.05303	0.00226545	0.00647513	MAPK3	16
ENSG00000267203	7.87918	0.537676	0.510551	1.05313	0.292282	0.828693	SNRPGP4	17	ENSG00000112936	14.4372	-1.19417	0.693336	-1.72236	0.0850052	0.241726	C7	5	ENSG00000101220	968.72	-0.526284	0.1724	-3.05269	0.002268	0.00648136	ADISSP	20
ENSG00000161180	23.2468	-0.45778	0.434776	-1.05291	0.292382	0.828706	CCDC116	22	ENSG00000170836	1321.86	-0.187286	0.108744	-1.72226	0.0850231	0.241738	PPM1D	17	ENSG00000168517	212.701	-0.647339	0.212063	-3.05258	0.00226883	0.00648269	HEXIM2	17
ENSG00000233690	17.2485	0.420156	0.399034	1.05293	0.292372	0.828706	EBAG9P1	10	ENSG00000177606	2364.79	0.271558	0.157705	1.72195	0.0850795	0.241859	JUN	1	ENSG00000243449	424.453	-0.76367	0.250283	-3.05123	0.00227908	0.00651093	NICOL1	4
ENSG00000075218	760.615	-0.288876	0.274432	-1.05263	0.29251	0.82887	GTSE1	22	ENSG00000130826	1812.22	-0.209207	0.121502	-1.72184	0.0850988	0.241875	DKC1	X	ENSG00000170417	350.36	0.424263	0.139058	3.05097	0.00228102	0.0065154	TMEM182	2
ENSG00000100526	163.981	-0.294694	0.279976	-1.05257	0.29254	0.82887	CDKN3	14	ENSG00000007520	1358.87	-0.362991	0.210901	-1.72115	0.0852243	0.242036	TSR3	16	ENSG00000178974	1174.87	0.212021	0.0695218	3.04971	0.00229064	0.00654129	FBXO34	14
ENSG00000136450	9883	-0.137456	0.130603	-1.05248	0.292581	0.82887	SRSF1	17	ENSG00000125931	94.8288	-0.349804	0.203238	-1.72116	0.0852226	0.242036	CITED1	X	ENSG00000183978	1240.94	-0.401712	0.131723	-3.04968	0.00229082	0.00654129	COA3	17
ENSG00000159197	19.9842	-0.290104	0.275697	-1.05226	0.292682	0.829021	KCNE2	21	ENSG00000141644	2861.01	0.15003	0.0871643	1.72123	0.0852096	0.242036	MBD1	18	ENSG00000248794	7.39196	1.68059	0.551164	3.04916	0.00229485	0.00655174		5
ENSG00000126005	1379.93	0.218246	0.20746	1.05199	0.292805	0.829234	MMP24OS	20	ENSG00000166710	707.727	-0.40701	0.236437	-1.72143	0.0851726	0.242036	B2M	15	ENSG00000223495	13.6221	1.77618	0.582599	3.04871	0.00229823	0.00656033		1
ENSG00000204130	2552.3	0.13671	0.130006	1.05157	0.292996	0.829643	RUFY2	10	ENSG00000179361	2159.53	0.311035	0.180694	1.72134	0.0851899	0.242036	ARID3B	15	ENSG00000163714	6456.42	0.470184	0.154254	3.04811	0.00230285	0.00657243	U2SURP	3
ENSG00000165804	2204.5	-0.187306	0.178142	-1.05144	0.293055	0.829674	ZNF219	14	ENSG00000233578	8.0931	1.0346	0.601212	1.72086	0.0852757	0.242143	EIF4EP1	20	ENSG00000151967	1936.46	-0.383718	0.125893	-3.04797	0.0023039	0.00657438	SCHIP1	3
ENSG00000103064	1550.73	0.169796	0.16151	1.05131	0.293118	0.829721	SLC7A6	16	ENSG00000163162	906.928	-0.223279	0.129799	-1.72019	0.0853981	0.242451	RNF149	2	ENSG00000111371	13250.1	0.321259	0.105404	3.04789	0.00230452	0.00657509	SLC38A1	12
ENSG00000091428	276.428	-0.372583	0.354524	-1.05094	0.293287	0.829913	RAPGEF4	2	ENSG00000142627	551.966	0.587121	0.341371	1.71989	0.0854526	0.242567	EPHA2	1	ENSG00000235944	182.49	0.441671	0.144917	3.04775	0.0023056	0.0065771	ZNF815P	7
ENSG00000107104	386.312	0.144997	0.137981	1.05085	0.293329	0.829913	KANK1	9	ENSG00000179750	24.1948	-0.569256	0.331016	-1.71972	0.0854829	0.242614	APOBEC3B	22	ENSG00000196660	306.542	0.757305	0.248486	3.04768	0.00230618	0.00657771	SLC30A10	1
ENSG00000266173	1793.22	-0.0897895	0.0854448	-1.05085	0.293328	0.829913	STRADA	17	ENSG00000140795	154.601	0.502469	0.292218	1.7195	0.0855234	0.24265	MYLK3	16	ENSG00000100504	184.918	-1.01167	0.331979	-3.04739	0.00230841	0.00658192	PYGL	14
ENSG00000114062	5658.17	0.1204	0.114605	1.05056	0.293461	0.829962	UBE3A	15	ENSG00000188761	95.9298	0.429593	0.249832	1.71952	0.085519	0.24265	BCL2L15	1	ENSG00000105671	1322.69	-0.43466	0.142632	-3.04741	0.00230822	0.00658192	DDX49	19
ENSG00000148123	1384.49	-0.226943	0.216034	-1.0505	0.293488	0.829962	PLPPR1	9	ENSG00000135452	919.99	-0.191263	0.111259	-1.71908	0.0855993	0.242826	TSPAN31	12	ENSG00000104059	66.1466	0.836944	0.274674	3.04705	0.00231102	0.00658832	ENTREP2	15
ENSG00000163666	27.1033	0.272601	0.259474	1.05059	0.293447	0.829962	HESX1	3	ENSG00000160401	89.0277	0.311703	0.181441	1.71793	0.0858098	0.243384	CFAP157	9	ENSG00000149196	990.164	-0.311772	0.102329	-3.04677	0.00231313	0.00659326	HIKESHI	11
ENSG00000116120	1972.55	0.0981222	0.093429	1.05023	0.293611	0.829983	FARSB	2	ENSG00000197140	329.488	0.387281	0.225454	1.71779	0.0858356	0.243418	ADAM32	8	ENSG00000177565	4310.46	0.513225	0.168542	3.04508	0.0023262	0.00662945	TBL1XR1	3
ENSG00000164406	53.422	-0.290812	0.276868	-1.05036	0.293551	0.829983	LEAP2	5	ENSG00000168703	12.716	0.737482	0.429359	1.71764	0.085863	0.243456	WFDC12	20	ENSG00000080224	376.238	0.567035	0.186265	3.04423	0.00233277	0.0066471	EPHA6	3
ENSG00000215302	10.0133	-0.478228	0.455379	-1.05018	0.293637	0.829983	WHAMMP4	15	ENSG00000179454	1252.08	0.230609	0.134298	1.71715	0.0859515	0.243668	KLHL28	14	ENSG00000089163	77.9169	-0.587113	0.192904	-3.04355	0.00233805	0.00666106	SIRT4	12
ENSG00000100092	85.8502	-0.326754	0.311556	-1.04878	0.294279	0.830193	SH3BP1	22	ENSG00000184304	189.324	-0.306971	0.178786	-1.71697	0.085984	0.243682	PRKD1	14	ENSG00000157851	27652.2	0.299518	0.0984489	3.04237	0.00234726	0.00668622	DPYSL5	2
ENSG00000106133	221.64	-0.162293	0.154632	-1.04954	0.293928	0.830193	NSUN5P2	7	ENSG00000240024	306.539	-0.293063	0.170683	-1.717	0.0859791	0.243682	SNHG33	3	ENSG00000187714	97.6303	-1.15863	0.38084	-3.0423	0.00234776	0.00668657	SLC18A3	10
ENSG00000115339	49.2704	-0.406426	0.387561	-1.04867	0.294328	0.830193	GALNT3	2	ENSG00000103742	861.732	0.333137	0.194076	1.71653	0.0860659	0.243835	IGDCC4	15	ENSG00000102934	309.745	0.654719	0.215211	3.04223	0.00234836	0.0066872	PLLP	16
ENSG00000118473	2611.23	-0.166745	0.158879	-1.04951	0.293942	0.830193	SGIP1	1	ENSG00000151553	1729.82	0.191185	0.111376	1.71657	0.0860582	0.243835	FHIP2A	10	ENSG00000118046	1504.76	-0.454334	0.149407	-3.04092	0.00235858	0.00671521	STK11	19
ENSG00000119650	734.84	0.121605	0.115955	1.04873	0.294304	0.830193	IFT43	14	ENSG00000102158	855.195	0.417307	0.243154	1.71622	0.0861211	0.243864	MAGT1	X	ENSG00000064201	14.9984	1.55251	0.510652	3.04024	0.00236389	0.00672925	TSPAN32	11
ENSG00000136381	4436.22	-0.112747	0.107506	-1.04875	0.294293	0.830193	IREB2	15	ENSG00000111665	500.38	-0.416423	0.242655	-1.71611	0.0861425	0.243864	CDCA3	12	ENSG00000065621	205.401	0.492824	0.16211	3.04006	0.00236528	0.00673213	GSTO2	10
ENSG00000137040	2704.25	-0.0869698	0.0828829	-1.04931	0.294036	0.830193	RANBP6	9	ENSG00000156968	345.741	0.446837	0.260351	1.71629	0.0861097	0.243864	MPV17L	16	ENSG00000127445	2266.73	-0.821089	0.270217	-3.03863	0.00237658	0.00676319	PIN1	19
ENSG00000143889	2583.74	0.0419136	0.0399472	1.04922	0.294075	0.830193	HNRNPLL	2	ENSG00000188580	523.581	-0.34328	0.200005	-1.71635	0.0860973	0.243864	NKAIN2	6	ENSG00000071794	4290.13	0.319675	0.105226	3.03798	0.00238173	0.00677675	HLTF	3
ENSG00000145734	333.593	0.221886	0.211496	1.04913	0.29412	0.830193	BDP1	5	ENSG00000197323	6046.37	0.166057	0.0967645	1.71609	0.0861456	0.243864	TRIM33	1	ENSG00000159248	284.478	1.10524	0.363836	3.03773	0.00238367	0.00678044	GJD2	15
ENSG00000162068	31.9658	-0.349492	0.333033	-1.04942	0.293984	0.830193	NTN3	16	ENSG00000120948	7305.03	0.125445	0.0731099	1.71584	0.0861916	0.243949	TARDBP	1	ENSG00000188186	879.804	-0.419733	0.138174	-3.03772	0.00238379	0.00678044	LAMTOR4	7
ENSG00000174227	1498.55	-0.103059	0.0981929	-1.04955	0.293924	0.830193	PIGG	4	ENSG00000143061	4881.02	0.28565	0.166485	1.71577	0.0862034	0.243949	IGSF3	1	ENSG00000131470	535.562	-0.283854	0.093451	-3.03746	0.00238579	0.00678503	PSMC3IP	17
ENSG00000188647	1880.32	0.161572	0.154018	1.04905	0.294157	0.830193	PTAR1	9	ENSG00000112118	2300.84	-0.427387	0.249106	-1.71568	0.0862202	0.243957	MCM3	6	ENSG00000139193	65.9227	-0.942182	0.310202	-3.03731	0.00238697	0.0067873	CD27	12
ENSG00000204590	243.229	-0.59157	0.56408	-1.04874	0.2943	0.830193	GNL1	6	ENSG00000177000	2701.06	0.187874	0.109532	1.71525	0.0862995	0.244142	MTHFR	1	ENSG00000177700	781.043	-0.501716	0.165211	-3.03683	0.00239082	0.00679715	POLR2L	11
ENSG00000137509	1258.18	-0.26975	0.25726	-1.04855	0.294385	0.830197	PRCP	11	ENSG00000131408	686.835	-0.185252	0.108031	-1.7148	0.0863828	0.244337	NR1H2	19	ENSG00000164989	244.482	0.586066	0.193016	3.03635	0.00239461	0.00680683	CCDC171	9
ENSG00000221946	1366.25	-0.251654	0.240021	-1.04847	0.294424	0.830197	FXYD7	19	ENSG00000158552	520.294	-0.246161	0.143576	-1.7145	0.0864377	0.244337	ZFAND2B	2	ENSG00000041988	475.718	-0.370253	0.121966	-3.03571	0.00239969	0.00682018	THAP3	1
ENSG00000156970	978.432	-0.35302	0.336784	-1.04821	0.294542	0.830289	BUB1B	15	ENSG00000160856	25.8015	0.475502	0.277322	1.71462	0.0864148	0.244337	FCRL3	1	ENSG00000149554	910.332	-0.569312	0.187552	-3.03548	0.00240153	0.0068243	CHEK1	11
ENSG00000205832	27.3576	-0.335425	0.320004	-1.04819	0.294552	0.830289	C16orf96	16	ENSG00000196214	864.702	0.188712	0.110061	1.71462	0.0864154	0.244337	ZNF766	19	ENSG00000172554	32.8507	1.52309	0.501795	3.03528	0.0024031	0.00682766	SNTG2	2
ENSG00000100097	327.892	-0.721059	0.68807	-1.04794	0.294664	0.830341	LGALS1	22	ENSG00000238083	2443.41	-0.161968	0.0944696	-1.7145	0.0864377	0.244337	LRRC37A2	17	ENSG00000160710	11086.4	0.335813	0.110696	3.03363	0.00241627	0.00686397	ADAR	1
ENSG00000179284	5.78589	0.762093	0.727227	1.04794	0.294665	0.830341	DAND5	19	ENSG00000153802	8.55874	0.938297	0.54734	1.71429	0.0864762	0.244406	TMPRSS11D	4	ENSG00000168116	1056.47	0.34138	0.112551	3.03311	0.00242047	0.00687479	KIAA1586	6
ENSG00000173611	1889.94	0.204552	0.195224	1.04778	0.294741	0.830347	SCAI	9	ENSG00000215218	2600.05	0.700414	0.408721	1.71367	0.0865888	0.244685	UBE2QL1	5	ENSG00000163689	50.6227	-1.30966	0.431991	-3.03168	0.00243197	0.00690636	CFAP20DC	3
ENSG00000256269	544.459	-0.128255	0.122412	-1.04773	0.294762	0.830347	HMBS	11	ENSG00000133027	469.734	-0.225981	0.131896	-1.71332	0.086653	0.244827	PEMT	17	ENSG00000066422	1765.82	0.249603	0.0823393	3.0314	0.00243426	0.00691175	ZBTB11	3
ENSG00000009790	13.7188	-0.488669	0.466539	-1.04744	0.294899	0.8306	TRAF3IP3	1	ENSG00000197935	34.6022	0.6694	0.390793	1.71293	0.0867262	0.244995	ZNF311	6	ENSG00000002549	748.185	-0.267993	0.0884113	-3.03121	0.00243574	0.00691483	LAP3	4
ENSG00000072133	1234.21	-0.338054	0.322805	-1.04724	0.29499	0.830724	RPS6KA6	X	ENSG00000162733	249.805	-0.422607	0.246741	-1.71275	0.0867581	0.245045	DDR2	1	ENSG00000066739	2476.92	0.630634	0.208059	3.03103	0.00243719	0.00691785	ATG2B	14
ENSG00000151445	1098.77	-0.0839603	0.0802052	-1.04682	0.295184	0.831135	VIPAS39	14	ENSG00000089472	361.617	-0.753452	0.440017	-1.71232	0.0868369	0.245228	HEPH	X	ENSG00000198721	826.349	-0.325575	0.107451	-3.02998	0.00244566	0.00694078	ECI2	6
ENSG00000121104	221.758	-0.244808	0.233977	-1.04629	0.295428	0.831556	FAM117A	17	ENSG00000205683	752.578	0.309591	0.180813	1.71222	0.0868565	0.245244	DPF3	14	ENSG00000043514	1045.13	-0.288374	0.0951932	-3.02936	0.00245073	0.00695293	TRIT1	1
ENSG00000256594	38.4853	-0.276027	0.263802	-1.04634	0.295403	0.831556		12	ENSG00000157005	182.825	1.47349	0.86083	1.71171	0.0869497	0.245468	SST	3	ENSG00000285053	382.63	0.283362	0.0935375	3.0294	0.00245043	0.00695293		1
ENSG00000115282	502.197	-0.128839	0.123158	-1.04613	0.295501	0.831628	TTC31	2	ENSG00000261456	9.06568	-0.772369	0.451279	-1.71151	0.0869866	0.245533	TUBB8	10	ENSG00000050628	513.102	-0.85011	0.280632	-3.02927	0.00245149	0.00695396	PTGER3	1
ENSG00000050393	1035.24	0.15858	0.151655	1.04567	0.295716	0.831865	MCUR1	6	ENSG00000170959	71.136	-0.475593	0.277958	-1.71102	0.0870768	0.245748	DCDC1	11	ENSG00000183876	13.4627	-1.51565	0.500396	-3.02889	0.00245452	0.00696145	ARSI	5
ENSG00000066422	1607.73	0.0922154	0.0881814	1.04575	0.295678	0.831865	ZBTB11	3	ENSG00000006837	201.557	-0.26972	0.157671	-1.71065	0.0871464	0.245905	CDKL3	5	ENSG00000163710	35.8095	0.682606	0.225392	3.02852	0.00245751	0.0069688	PCOLCE2	3
ENSG00000149541	1248.75	0.140932	0.13478	1.04564	0.295728	0.831865	B3GAT3	11	ENSG00000233198	21.604	0.700545	0.409621	1.71023	0.0872236	0.246083	RNF224	9	ENSG00000119013	643.494	-0.384021	0.126832	-3.02778	0.00246354	0.00698478	NDUFB3	2
ENSG00000196227	1340.94	-0.112752	0.107841	-1.04553	0.295777	0.831871	FAM217B	20	ENSG00000160932	25.6194	1.2139	0.70991	1.70993	0.0872789	0.2462	LY6E	8	ENSG00000165288	2160.9	0.512978	0.169435	3.02758	0.00246521	0.00698839	BRWD3	X
ENSG00000005020	90.0224	0.416982	0.399016	1.04503	0.296011	0.832001	SKAP2	7	ENSG00000186184	1765.45	0.188333	0.11015	1.70979	0.0873056	0.246235	POLR1D	13	ENSG00000143850	3979.65	0.446746	0.147565	3.02745	0.00246623	0.00699003	PLEKHA6	1
ENSG00000007062	729.882	-0.376421	0.360354	-1.04459	0.296214	0.832001	PROM1	4	ENSG00000197498	518.469	-0.252673	0.14782	-1.70933	0.08739	0.246434	RPF2	6	ENSG00000161281	6.93905	1.62588	0.537052	3.02741	0.00246658	0.00699003	COX7A1	19
ENSG00000107521	359.668	-0.221368	0.21184	-1.04497	0.296035	0.832001	HPS1	10	ENSG00000170037	1707.97	-0.178576	0.104483	-1.70915	0.087423	0.246488	CNTROB	17	ENSG00000123843	110.868	0.531982	0.17575	3.02693	0.00247052	0.00700007	C4BPB	1
ENSG00000110076	6211.58	-0.232549	0.222573	-1.04482	0.296106	0.832001	NRXN2	11	ENSG00000188869	98.7761	0.308168	0.180331	1.7089	0.0874698	0.24658	TMC3	15	ENSG00000056972	288.535	0.50518	0.166915	3.02657	0.00247348	0.00700733	TRAF3IP2	6
ENSG00000140379	7.36936	-0.490865	0.469996	-1.0444	0.296299	0.832001	BCL2A1	15	ENSG00000101216	859.787	-0.197316	0.11548	-1.70867	0.0875125	0.246661	GMEB2	20	ENSG00000011083	7.58422	2.3217	0.767137	3.02645	0.0024744	0.00700881	SLC6A7	5
ENSG00000157343	40.1394	0.245373	0.234786	1.0451	0.295979	0.832001	ARMC12	6	ENSG00000175538	10.7016	0.751926	0.440131	1.70841	0.0875596	0.246754	KCNE3	11	ENSG00000085662	2523.58	-0.341256	0.112819	-3.02481	0.00248786	0.0070458	AKR1B1	7
ENSG00000180616	789.664	-0.725648	0.694627	-1.04466	0.296181	0.832001	SSTR2	17	ENSG00000107562	178.776	-1.42791	0.836189	-1.70764	0.0877033	0.247101	CXCL12	10	ENSG00000168701	469.197	-0.352833	0.116658	-3.02451	0.0024904	0.00705187	TMEM208	16
ENSG00000185515	928.554	-0.0921488	0.0882294	-1.04442	0.29629	0.832001	BRCC3	X	ENSG00000127423	114.211	-0.394392	0.230963	-1.7076	0.0877108	0.247101	AUNIP	1	ENSG00000196357	227.075	0.450918	0.149098	3.02432	0.00249195	0.00705513	ZNF565	19
ENSG00000213398	87.8892	0.308937	0.295779	1.04449	0.29626	0.832001	LCAT	16	ENSG00000137309	6168.01	-0.229726	0.134588	-1.70687	0.0878454	0.247365	HMGA1	6	ENSG00000125656	1213.41	-0.398247	0.131685	-3.02423	0.0024927	0.00705612	CLPP	19
ENSG00000228727	12.9392	-1.1558	1.10635	-1.0447	0.296161	0.832001	SAPCD1	6	ENSG00000149564	41.5489	0.585656	0.343117	1.70687	0.0878469	0.247365	ESAM	11	ENSG00000188895	6918.16	0.195821	0.0647613	3.02374	0.00249674	0.00706643	MSL1	17
ENSG00000132676	2036.42	0.10921	0.104577	1.04429	0.296349	0.832009	DAP3	1	ENSG00000171885	59.5081	0.850112	0.498038	1.70692	0.0878366	0.247365	AQP4	18	ENSG00000257446	52.3602	-0.826759	0.273454	-3.02339	0.0024996	0.00707339	ZNF878	19
ENSG00000131236	5578.64	0.153035	0.146567	1.04413	0.296426	0.832093	CAP1	1	ENSG00000005022	4331.13	0.196281	0.115057	1.70594	0.0880188	0.247611	SLC25A5	X	ENSG00000166398	1624.89	0.37972	0.125622	3.02273	0.00250507	0.00708774	GARRE1	19
ENSG00000060140	12.1124	0.595894	0.57327	1.03946	0.298589	0.832196	STYK1	12	ENSG00000070404	228.553	-0.491805	0.288277	-1.70601	0.0880054	0.247611	FSTL3	19	ENSG00000217128	1301.58	0.280769	0.0929078	3.02201	0.00251099	0.00710335	FNIP1	5
ENSG00000074855	3176.53	0.182668	0.175402	1.04142	0.297679	0.832196	ANO8	19	ENSG00000137962	367.065	0.295993	0.173498	1.70603	0.0880024	0.247611	ARHGAP29	1	ENSG00000134900	2010.43	-0.22819	0.0755225	-3.02149	0.00251535	0.00711452	TPP2	13
ENSG00000076770	188.522	-0.353856	0.339217	-1.04315	0.296877	0.832196	MBNL3	X	ENSG00000164576	1787.62	-0.194881	0.114227	-1.70608	0.0879936	0.247611	SAP30L	5	ENSG00000164934	1269.46	-0.239127	0.0791505	-3.02117	0.00251804	0.00711993	DCAF13	8
ENSG00000078369	26119.4	0.0662121	0.0635865	1.04129	0.29774	0.832196	GNB1	1	ENSG00000165272	14.1836	-0.643808	0.377332	-1.70621	0.0879691	0.247611	AQP3	9	ENSG00000234338	237.839	0.637453	0.210996	3.02116	0.00251807	0.00711993		7
ENSG00000092850	278.873	0.153931	0.147542	1.04331	0.296806	0.832196	TEKT2	1	ENSG00000197008	548.875	0.210974	0.123653	1.70617	0.0879755	0.247611	ZNF138	7	ENSG00000151461	1762.63	0.278015	0.0920309	3.02089	0.00252036	0.00712529	UPF2	10
ENSG00000105088	3207.23	0.149761	0.144006	1.03996	0.298357	0.832196	OLFM2	19	ENSG00000120055	44.5101	-0.396545	0.232499	-1.70558	0.0880868	0.247723	C10orf95	10	ENSG00000105298	973.052	-0.513688	0.170071	-3.02042	0.00252423	0.00713509	CACTIN	19
ENSG00000106348	1253.11	0.144087	0.138462	1.04063	0.298049	0.832196	IMPDH1	7	ENSG00000121022	1888.49	-0.173295	0.101603	-1.70561	0.0880801	0.247723	COPS5	8	ENSG00000102030	1275.89	-0.307926	0.101959	-3.02011	0.00252681	0.00714123	NAA10	X
ENSG00000106804	451.002	0.1461	0.140399	1.0406	0.298059	0.832196	C5	9	ENSG00000008083	4605.14	0.212155	0.124444	1.70482	0.0882284	0.248002	JARID2	6	ENSG00000205413	21.2031	1.21923	0.403819	3.01924	0.00253406	0.00716021	SAMD9	7
ENSG00000111364	1196.37	0.139272	0.13415	1.03818	0.299185	0.832196	DDX55	12	ENSG00000147421	993.46	0.29168	0.171088	1.70486	0.0882214	0.248002	HMBOX1	8	ENSG00000287977	147.336	0.53796	0.178179	3.01921	0.00253434	0.00716021		3
ENSG00000112759	430.678	0.219408	0.211504	1.03737	0.299564	0.832196	SLC29A1	6	ENSG00000198060	2535.8	-0.126655	0.0742912	-1.70484	0.0882238	0.248002	MARCHF5	10	ENSG00000167182	684.373	-0.340981	0.112943	-3.01906	0.00253564	0.00716276	SP2	17
ENSG00000112763	1397.98	-0.105273	0.100902	-1.04332	0.296801	0.832196	BTN2A1	6	ENSG00000248771	11.3489	0.662241	0.388473	1.70473	0.088245	0.248009	SMIM31	4	ENSG00000176058	489.211	-0.847168	0.280632	-3.01879	0.00253786	0.00716787	TPRN	9
ENSG00000114302	4042.54	0.173505	0.167162	1.03795	0.299295	0.832196	PRKAR2A	3	ENSG00000141642	417.476	-0.224686	0.131829	-1.70437	0.0883119	0.248157	ELAC1	18	ENSG00000168297	993.662	0.451215	0.149477	3.01863	0.00253918	0.00717046	PXK	3
ENSG00000119392	1332.31	-0.0873288	0.0840817	-1.03862	0.298982	0.832196	GLE1	9	ENSG00000161981	798.355	-0.324466	0.190384	-1.70427	0.0883304	0.24817	SNRNP25	16	ENSG00000166105	102.717	0.780332	0.258521	3.01844	0.00254076	0.00717377	GLB1L3	11
ENSG00000119535	19.9994	0.342459	0.328604	1.04216	0.297336	0.832196	CSF3R	1	ENSG00000163900	583.463	-0.174599	0.102456	-1.70413	0.0883574	0.248206	TMEM41A	3	ENSG00000169087	353.211	-0.356344	0.118069	-3.0181	0.00254369	0.00718089	HSPBAP1	3
ENSG00000119917	123.319	-0.316764	0.305017	-1.03851	0.299032	0.832196	IFIT3	10	ENSG00000116157	179.568	-0.276745	0.162413	-1.70395	0.08839	0.248258	GPX7	1	ENSG00000145248	394.989	0.397028	0.131619	3.01649	0.00255717	0.00721664	SLC10A4	4
ENSG00000123146	25.761	-0.462092	0.443305	-1.04238	0.297236	0.832196	ADGRE5	19	ENSG00000136436	563.616	0.289936	0.170175	1.70375	0.0884279	0.248324	CALCOCO2	17	ENSG00000148297	632.28	-0.380738	0.126218	-3.0165	0.00255708	0.00721664	MED22	9
ENSG00000124370	125.306	-0.207009	0.19942	-1.03806	0.299244	0.832196	MCEE	2	ENSG00000131981	87.1762	-0.426451	0.250334	-1.70353	0.0884689	0.2484	LGALS3	14	ENSG00000123545	965.291	-0.393234	0.130385	-3.01593	0.00256191	0.00722769	NDUFAF4	6
ENSG00000125703	292.515	-0.195494	0.187915	-1.04033	0.298187	0.832196	ATG4C	1	ENSG00000135486	47163.8	-0.198018	0.116245	-1.70345	0.0884841	0.248403	HNRNPA1	12	ENSG00000143252	1914.28	-0.276588	0.0917083	-3.01595	0.00256174	0.00722769	SDHC	1
ENSG00000129353	4977.84	0.219048	0.211033	1.03798	0.299279	0.832196	SLC44A2	19	ENSG00000171189	676.811	0.350516	0.205792	1.70326	0.0885198	0.248464	GRIK1	21	ENSG00000128944	932.342	-0.450238	0.149308	-3.0155	0.00256554	0.00723678	KNSTRN	15
ENSG00000130377	23.3178	-0.352434	0.338672	-1.04064	0.298044	0.832196	ACSBG2	19	ENSG00000133316	688.389	-0.155062	0.0910446	-1.70314	0.0885413	0.248484	WDR74	11	ENSG00000167281	404.858	-0.592313	0.196473	-3.01473	0.00257212	0.00725418	RBFOX3	17
ENSG00000130779	3136.76	0.12743	0.122625	1.03918	0.298721	0.832196	CLIP1	12	ENSG00000106290	2034.72	-0.140462	0.0824929	-1.70272	0.0886211	0.248624	TAF6	7	ENSG00000198464	834.209	0.387077	0.12841	3.01438	0.00257507	0.00726137	ZNF480	19
ENSG00000131469	8236.84	0.204784	0.197076	1.03912	0.298751	0.832196	RPL27	17	ENSG00000124440	288.352	0.435192	0.255582	1.70275	0.0886145	0.248624	HIF3A	19	ENSG00000131459	293.749	-0.665084	0.220648	-3.01423	0.00257631	0.0072631	GFPT2	5
ENSG00000131732	557.966	0.179151	0.172264	1.03998	0.298348	0.832196	ZCCHC9	5	ENSG00000134215	770.3	0.463138	0.27201	1.70265	0.0886335	0.248624	VAV3	1	ENSG00000228198	741.756	0.563855	0.187066	3.01421	0.00257651	0.0072631	OR2M3	1
ENSG00000132024	643.984	0.117508	0.112704	1.04262	0.297124	0.832196	CC2D1A	19	ENSG00000083838	657.686	-0.213522	0.125428	-1.70234	0.088691	0.24868	ZNF446	19	ENSG00000115459	850.511	-0.289798	0.0961572	-3.01379	0.00258002	0.00727184	ELMOD3	2
ENSG00000136875	1571.65	-0.0950016	0.0912514	-1.0411	0.29783	0.832196	PRPF4	9	ENSG00000089157	26983.7	-0.24551	0.144221	-1.70232	0.088696	0.24868	RPLP0	12	ENSG00000260261	31.6397	1.17635	0.39038	3.01335	0.00258377	0.00728124		3
ENSG00000138160	1312.05	-0.306961	0.29573	-1.03798	0.299281	0.832196	KIF11	10	ENSG00000124762	883.695	0.430302	0.252771	1.70234	0.0886913	0.24868	CDKN1A	6	ENSG00000109771	103.137	0.598483	0.198691	3.01213	0.00259425	0.0073096	LRP2BP	4
ENSG00000143199	13.0832	-0.502752	0.482025	-1.043	0.296948	0.832196	ADCY10	1	ENSG00000178171	1252.28	0.50761	0.298207	1.7022	0.0887171	0.248699	AMER3	2	ENSG00000119723	606.614	0.331623	0.110117	3.01154	0.00259929	0.00732264	COQ6	14
ENSG00000143418	2383.44	0.142338	0.136513	1.04267	0.297103	0.832196	CERS2	1	ENSG00000131778	1257.75	-0.169099	0.0993735	-1.70165	0.0888214	0.248952	CHD1L	1	ENSG00000235961	382.654	-0.94671	0.314382	-3.01134	0.002601	0.00732629	PNMA6A	X
ENSG00000146223	4834.15	-0.0758403	0.0726896	-1.04334	0.296789	0.832196	RPL7L1	6	ENSG00000136319	1202.05	0.192406	0.11308	1.7015	0.0888494	0.248991	TTC5	14	ENSG00000244556	9.71666	1.53759	0.510706	3.01071	0.00260635	0.00734017	ODCP	7
ENSG00000147432	20.6144	-0.854125	0.820202	-1.04136	0.297709	0.832196	CHRNB3	8	ENSG00000153187	23092.6	-0.151921	0.0893136	-1.70098	0.0889465	0.249223	HNRNPU	1	ENSG00000256453	41.584	-1.23073	0.408821	-3.01044	0.00260868	0.00734556	DND1	5
ENSG00000148153	1647.46	0.107666	0.103797	1.03728	0.299607	0.832196	INIP	9	ENSG00000204381	19.1322	-0.55797	0.328177	-1.70021	0.0890909	0.249588	LAYN	11	ENSG00000227268	84.5733	0.518982	0.172402	3.0103	0.0026099	0.00734784	KLLN	10
ENSG00000148832	151.117	0.202399	0.194852	1.03873	0.298931	0.832196	PAOX	10	ENSG00000235438	12.0822	0.842073	0.495307	1.7001	0.0891114	0.249606	ESRRAP2	13	ENSG00000175106	350.715	0.588364	0.195456	3.01021	0.00261065	0.00734879	TVP23C	17
ENSG00000158290	3986.7	-0.115379	0.111105	-1.03848	0.299048	0.832196	CUL4B	X	ENSG00000114656	262.905	-0.412301	0.242529	-1.7	0.0891302	0.249619	CFAP92	3	ENSG00000206579	2432.27	0.524248	0.17422	3.00912	0.00262005	0.00737407	XKR4	8
ENSG00000161395	568.571	-0.163888	0.158007	-1.03722	0.299633	0.832196	PGAP3	17	ENSG00000164241	17.7839	-1.05578	0.621159	-1.6997	0.0891877	0.24974	C5orf63	5	ENSG00000185774	177.091	0.901819	0.299702	3.00905	0.00262066	0.00737461	KCNIP4	4
ENSG00000162267	17.8074	-0.443808	0.427543	-1.03804	0.29925	0.832196	ITIH3	3	ENSG00000197381	849.245	0.295083	0.173654	1.69926	0.0892703	0.249909	ADARB1	21	ENSG00000273154	407.351	-0.833196	0.276925	-3.00874	0.0026233	0.00738086		20
ENSG00000163631	19.4153	-0.478154	0.459129	-1.04144	0.297673	0.832196	ALB	4	ENSG00000229358	121.304	-0.259816	0.152902	-1.69923	0.0892767	0.249909	DPY19L1P1	7	ENSG00000203872	117.253	0.534335	0.177667	3.00751	0.00263401	0.00740981	C6orf163	6
ENSG00000164896	1443.32	0.121876	0.117441	1.03776	0.29938	0.832196	FASTK	7	ENSG00000176014	1313.97	0.3922	0.230865	1.69883	0.0893517	0.250079	TUBB6	18	ENSG00000105321	313.545	-0.81096	0.26967	-3.00723	0.00263636	0.00741523	CCDC9	19
ENSG00000165121	182.297	-0.143202	0.138077	-1.03712	0.299681	0.832196		9	ENSG00000286905	119.833	0.344493	0.202903	1.69782	0.0895412	0.25057		2	ENSG00000265241	7395.78	-0.198291	0.0659686	-3.00584	0.00264849	0.00744816	RBM8A	1
ENSG00000166788	659.844	0.0869394	0.0835238	1.04089	0.297925	0.832196	SAAL1	11	ENSG00000160862	4.77985	2.03186	1.19706	1.69738	0.0896248	0.250764	AZGP1	7	ENSG00000134780	778.424	0.384903	0.128061	3.00563	0.00265034	0.00745217	DAGLA	11
ENSG00000167604	56.3661	0.302914	0.291749	1.03827	0.299146	0.832196	NFKBID	19	ENSG00000149923	2446.7	-0.254075	0.149712	-1.69708	0.0896807	0.25084	PPP4C	16	ENSG00000101639	1195.03	-0.414593	0.137948	-3.00544	0.00265201	0.00745568	CEP192	18
ENSG00000171017	15.9376	0.565772	0.544803	1.03849	0.299042	0.832196	LRRC8E	19	ENSG00000196150	1432.36	0.208983	0.123137	1.69715	0.0896678	0.25084	ZNF250	8	ENSG00000008311	1847.8	-0.567527	0.188865	-3.00494	0.00265632	0.00746543	AASS	7
ENSG00000176046	73.0869	-0.414112	0.39907	-1.03769	0.299413	0.832196	NUPR1	16	ENSG00000144028	13200.8	-0.147181	0.08673	-1.697	0.0896965	0.250845	SNRNP200	2	ENSG00000132561	350.929	0.70844	0.235757	3.00495	0.0026562	0.00746543	MATN2	8
ENSG00000176641	3096.78	0.321454	0.30843	1.04223	0.297306	0.832196	RNF152	18	ENSG00000066044	5723.57	0.21866	0.128873	1.69671	0.0897511	0.250957	ELAVL1	19	ENSG00000122735	80.3479	1.1526	0.383651	3.00429	0.00266201	0.00748023	DNAI1	9
ENSG00000176994	562.058	-0.126668	0.122058	-1.03777	0.299375	0.832196	SMCR8	17	ENSG00000007376	684.79	-0.339617	0.200184	-1.69652	0.0897869	0.250978	RPUSD1	16	ENSG00000180611	811.284	0.562969	0.1874	3.00411	0.00266361	0.00748353	MB21D2	3
ENSG00000177570	204.022	0.21875	0.209721	1.04305	0.296924	0.832196	SAMD12	8	ENSG00000266302	208.502	-0.323673	0.190782	-1.69656	0.0897794	0.250978		17	ENSG00000197191	39.6674	-0.773307	0.257454	-3.00367	0.00266746	0.00749317	CYSRT1	9
ENSG00000178464	9.89517	-0.39406	0.378565	-1.04093	0.297908	0.832196	RPL10P16	19	ENSG00000102038	5762.63	-0.172992	0.101995	-1.69608	0.0898714	0.251174	SMARCA1	X	ENSG00000115541	1393.53	-0.412295	0.13728	-3.00332	0.00267049	0.00750047	HSPE1	2
ENSG00000179240	2700.41	-0.151649	0.146219	-1.03713	0.299673	0.832196	GVQW3	11	ENSG00000162670	117.538	0.693844	0.409126	1.69592	0.0899014	0.251189	BRINP3	1	ENSG00000189014	12.417	1.77698	0.591724	3.00306	0.00267278	0.00750571	SHLD2P3	10
ENSG00000180152	14.5755	0.439017	0.423191	1.0374	0.29955	0.832196	XIAPP3	2	ENSG00000171798	725.61	0.400364	0.236078	1.6959	0.0899054	0.251189	KNDC1	10	ENSG00000137955	1252.77	-0.23662	0.0788166	-3.00216	0.00268067	0.00752549	RABGGTB	1
ENSG00000181804	69.0092	-0.700382	0.672077	-1.04211	0.297359	0.832196	SLC9A9	3	ENSG00000106537	4527.58	-0.274296	0.161778	-1.69551	0.0899783	0.2513	TSPAN13	7	ENSG00000172269	575.13	-0.353321	0.117688	-3.00219	0.00268048	0.00752549	DPAGT1	11
ENSG00000182264	12.8919	0.553767	0.531065	1.04275	0.297064	0.832196	IZUMO1	19	ENSG00000108669	2154.67	0.22235	0.131138	1.69554	0.0899726	0.2513	CYTH1	17	ENSG00000196834	20.9895	-1.86838	0.622401	-3.00189	0.00268306	0.00753101	POTEI	2
ENSG00000182272	7915.91	0.150993	0.144656	1.0438	0.296576	0.832196	B4GALNT4	11	ENSG00000197429	521.375	0.265712	0.15672	1.69546	0.0899881	0.2513	IPP	1	ENSG00000105825	54.5209	1.12801	0.375865	3.00111	0.00269001	0.0075493	TFPI2	7
ENSG00000183087	572.317	0.221205	0.212053	1.04316	0.296873	0.832196	GAS6	13	ENSG00000152580	16.3382	1.54332	0.910339	1.69533	0.0900133	0.251331	IGSF10	3	ENSG00000159346	1502.57	-0.253174	0.0843682	-3.00083	0.00269246	0.00755498	ADIPOR1	1
ENSG00000183291	2380.36	0.153033	0.147347	1.03859	0.298997	0.832196	SELENOF	1	ENSG00000249992	402.844	-0.461824	0.272446	-1.6951	0.0900562	0.25141	TMEM158	3	ENSG00000137700	594.285	-0.376947	0.125619	-3.00073	0.00269337	0.00755633	SLC37A4	11
ENSG00000183474	695.471	0.305579	0.29346	1.0413	0.297738	0.832196	GTF2H2C	5	ENSG00000132361	1641.83	0.198746	0.117258	1.69494	0.0900866	0.251455	CLUH	17	ENSG00000183624	1441.96	-0.246937	0.082299	-3.00049	0.00269547	0.00756101	HMCES	3
ENSG00000185627	3348.12	-0.111196	0.106973	-1.03948	0.298582	0.832196	PSMD13	11	ENSG00000148291	246.919	-0.265532	0.156691	-1.69462	0.0901466	0.251503	SURF2	9	ENSG00000247077	924.487	-0.276668	0.0922132	-3.00031	0.00269706	0.00756427	PGAM5	12
ENSG00000188603	766.015	0.0906101	0.0870495	1.0409	0.297921	0.832196	CLN3	16	ENSG00000163803	29.0669	0.637468	0.376139	1.69477	0.0901191	0.251503	PLB1	2	ENSG00000102890	120.815	-0.509171	0.169724	-3	0.00269983	0.00757085	ELMO3	16
ENSG00000196411	787.666	-0.319384	0.306956	-1.04049	0.298113	0.832196	EPHB4	7	ENSG00000205838	101.288	0.484993	0.286191	1.69465	0.0901418	0.251503	TTC23L	5	ENSG00000164144	972.017	0.27262	0.0908874	2.99954	0.00270389	0.00758103	ARFIP1	4
ENSG00000196656	310.081	1.36085	1.30876	1.0398	0.298431	0.832196		4	ENSG00000112992	3207.47	-0.150211	0.0886441	-1.69454	0.0901635	0.25151	NNT	5	ENSG00000101608	1008.27	-0.530069	0.176762	-2.99878	0.00271066	0.00759758	MYL12A	18
ENSG00000196678	629.741	-0.105861	0.101935	-1.03851	0.299035	0.832196	ERI2	16	ENSG00000103121	917.554	-0.152329	0.0899189	-1.69407	0.0902517	0.251639	CMC2	16	ENSG00000214226	63.2999	0.719618	0.23997	2.99878	0.00271065	0.00759758	C17orf67	17
ENSG00000197153	7.4598	-0.728315	0.702333	-1.03699	0.299739	0.832196	H3C12	6	ENSG00000105245	1966	0.388622	0.229388	1.69417	0.0902328	0.251639	NUMBL	19	ENSG00000170468	656.185	-0.321342	0.107162	-2.99865	0.00271177	0.00759949	RIOX1	14
ENSG00000197343	2901.58	0.0942439	0.0907186	1.03886	0.29887	0.832196	ZNF655	7	ENSG00000157617	297.498	0.432927	0.255561	1.69402	0.0902609	0.251639	C2CD2	21	ENSG00000010361	359.49	-0.319412	0.106521	-2.99858	0.00271245	0.00760019	FUZ	19
ENSG00000198911	17295.1	0.0900464	0.0865261	1.04068	0.298022	0.832196	SREBF2	22	ENSG00000271547	7.09981	0.850121	0.501845	1.69399	0.0902668	0.251639		12	ENSG00000234345	76.4936	0.693882	0.231408	2.99852	0.00271293	0.00760034	ELF2P1	X
ENSG00000204152	433.552	-0.12056	0.115576	-1.04312	0.296891	0.832196	TIMM23B	10	ENSG00000134779	5786.93	-0.14886	0.0878827	-1.69385	0.0902934	0.251673	TPGS2	18	ENSG00000171155	192.054	-0.388454	0.129602	-2.99728	0.00272396	0.00763004	C1GALT1C1	X
ENSG00000204524	677.907	0.165323	0.159426	1.03699	0.299741	0.832196	ZNF805	19	ENSG00000139908	148.1	0.202987	0.119858	1.69356	0.0903484	0.251746	TSSK4	14	ENSG00000181449	5587.23	0.361293	0.120545	2.99716	0.00272508	0.00763195	SOX2	3
ENSG00000223459	554.615	-0.3319	0.319854	-1.03766	0.299427	0.832196	TCAF1P1	7	ENSG00000174010	871.812	0.189209	0.111722	1.69358	0.0903454	0.251746	KLHL15	X	ENSG00000182362	448.738	-0.465709	0.155399	-2.99686	0.00272774	0.00763819	YBEY	21
ENSG00000225447	15.5367	0.430317	0.412379	1.0435	0.296718	0.832196	RPS15AP10	1	ENSG00000163590	3468.34	0.288842	0.170561	1.69348	0.0903643	0.251751	PPM1L	3	ENSG00000186567	255.935	0.500436	0.167012	2.9964	0.00273183	0.00764842	CEACAM19	19
ENSG00000261796	439.718	-0.209129	0.200707	-1.04196	0.297431	0.832196	ISY1-RAB43	3	ENSG00000140025	152.306	-0.383134	0.226302	-1.69302	0.0904515	0.251954	EFCAB11	14	ENSG00000226002	18.377	1.52625	0.50937	2.99636	0.00273226	0.00764842	GTF2IP14	7
ENSG00000262919	530.885	0.0973844	0.0935084	1.04145	0.297667	0.832196	CCNQ	X	ENSG00000169964	141.647	-0.26296	0.155332	-1.69289	0.0904759	0.251982	TMEM42	3	ENSG00000164815	577.517	-0.315636	0.105357	-2.99586	0.00273675	0.00765978	ORC5	7
ENSG00000285000	71.5712	-0.519681	0.500504	-1.03831	0.299124	0.832196		5	ENSG00000067082	2771.57	0.214179	0.126533	1.69267	0.0905183	0.251987	KLF6	10	ENSG00000145725	5568.23	0.403976	0.134858	2.99557	0.00273932	0.00766576	PPIP5K2	5
ENSG00000003402	934.443	-0.327382	0.315842	-1.03654	0.299951	0.832371	CFLAR	2	ENSG00000132300	2616.56	0.181846	0.107425	1.69277	0.0904999	0.251987	PTCD3	2	ENSG00000243981	18.5721	1.38944	0.463935	2.9949	0.00274537	0.00768148		7
ENSG00000010404	7936.82	0.15907	0.153648	1.03528	0.300536	0.832371	IDS	X	ENSG00000169045	19674	0.198792	0.117444	1.69266	0.0905207	0.251987	HNRNPH1	5	ENSG00000116005	3618.73	0.262405	0.0876217	2.99474	0.00274675	0.00768411	PCYOX1	2
ENSG00000013523	856.049	-0.146722	0.141584	-1.03629	0.300065	0.832371	ANGEL1	14	ENSG00000005249	3652.36	-0.325109	0.192109	-1.69232	0.0905858	0.252128	PRKAR2B	7	ENSG00000178188	2220.74	-0.360697	0.120491	-2.99355	0.00275752	0.00771303	SH2B1	16
ENSG00000061938	1448.83	0.15142	0.146783	1.03158	0.302267	0.832371	TNK2	3	ENSG00000101745	5698.14	0.255965	0.151293	1.69185	0.0906746	0.252229	ANKRD12	18	ENSG00000158987	1796.38	-0.594091	0.198495	-2.99297	0.00276276	0.00772646	RAPGEF6	5
ENSG00000064201	8.29791	0.569653	0.55101	1.03383	0.301214	0.832371	TSPAN32	11	ENSG00000107789	1184.23	-0.167872	0.0992255	-1.69182	0.0906796	0.252229	MINPP1	10	ENSG00000116288	3924.44	-0.315812	0.105521	-2.99289	0.00276353	0.00772737	PARK7	1
ENSG00000086475	3215.06	-0.168092	0.162607	-1.03373	0.301262	0.832371	SEPHS1	10	ENSG00000113916	193.654	0.465722	0.275242	1.69204	0.0906375	0.252229	BCL6	3	ENSG00000258366	558.389	0.316313	0.105715	2.99214	0.00277031	0.0077451	RTEL1	20
ENSG00000090447	574.8	-0.22792	0.221003	-1.0313	0.302399	0.832371	TFAP4	16	ENSG00000178741	2458.5	-0.236391	0.139715	-1.69195	0.0906558	0.252229	COX5A	15	ENSG00000156873	1002.27	-0.253733	0.0848242	-2.99128	0.00277814	0.00776576	PHKG2	16
ENSG00000102030	1510.4	0.110493	0.106714	1.03542	0.300475	0.832371	NAA10	X	ENSG00000178966	1128.15	-0.255658	0.151126	-1.69169	0.0907056	0.252261	RMI1	9	ENSG00000108381	164.57	0.465843	0.15578	2.99039	0.00278617	0.007787	ASPA	17
ENSG00000104852	9201.73	0.0715493	0.0693399	1.03186	0.302137	0.832371	SNRNP70	19	ENSG00000084628	6271.36	-0.235698	0.139369	-1.69117	0.090804	0.252268	NKAIN1	1	ENSG00000054523	25328.2	0.495878	0.165862	2.98971	0.00279246	0.00780085	KIF1B	1
ENSG00000105063	2355.72	0.0792934	0.0765531	1.0358	0.300297	0.832371	PPP6R1	19	ENSG00000118432	8539.35	0.45253	0.267599	1.69107	0.0908229	0.252268	CNR1	6	ENSG00000124440	310.771	0.706746	0.236391	2.98973	0.00279222	0.00780085	HIF3A	19
ENSG00000105576	6118.1	-0.089732	0.0865724	-1.0365	0.29997	0.832371	TNPO2	19	ENSG00000132155	6863.96	-0.0760248	0.0449554	-1.69112	0.0908146	0.252268	RAF1	3	ENSG00000162650	653.538	-0.373017	0.124763	-2.9898	0.00279163	0.00780085	ATXN7L2	1
ENSG00000105991	9.45422	-0.756566	0.732439	-1.03294	0.301631	0.832371	HOXA1	7	ENSG00000135624	8663.36	-0.11697	0.0691475	-1.6916	0.0907226	0.252268	CCT7	2	ENSG00000159873	1467.28	-0.284879	0.0952956	-2.98943	0.00279502	0.00780677	CCDC117	22
ENSG00000106290	2015.77	-0.0839096	0.0813495	-1.03147	0.30232	0.832371	TAF6	7	ENSG00000146576	1357.48	-0.201773	0.119316	-1.69107	0.0908227	0.252268	INTS15	7	ENSG00000168090	2279.46	-0.329933	0.110394	-2.98869	0.00280175	0.00782434	COPS6	7
ENSG00000115685	1734.28	0.0990582	0.0960412	1.03141	0.302347	0.832371	PPP1R7	2	ENSG00000166257	6119.68	0.311908	0.184416	1.69133	0.0907742	0.252268	SCN3B	11	ENSG00000108852	2788.34	0.305445	0.102208	2.98848	0.00280371	0.00782857	MPP2	17
ENSG00000117983	12.6401	-0.631117	0.610375	-1.03398	0.301144	0.832371	MUC5B	11	ENSG00000204177	84.3401	0.445373	0.26331	1.69144	0.0907526	0.252268	BMS1P1	10	ENSG00000078549	1043.92	0.87045	0.291309	2.98806	0.0028075	0.00783793	ADCYAP1R1	7
ENSG00000119636	323.13	0.112132	0.108529	1.03319	0.301513	0.832371	BBOF1	14	ENSG00000225614	23.8531	0.861165	0.509117	1.69149	0.0907441	0.252268	ZNF469	16	ENSG00000156860	2342.32	-0.286665	0.0959403	-2.98795	0.00280857	0.00783967	FBRS	16
ENSG00000119878	1235.57	-0.118905	0.114955	-1.03436	0.30097	0.832371	CRIPT	2	ENSG00000139083	436.809	0.275858	0.16318	1.69051	0.0909297	0.252525	ETV6	12	ENSG00000184208	516.392	-0.429621	0.1438	-2.98763	0.00281148	0.00784655	C22orf46P	22
ENSG00000120875	7833.49	-0.317987	0.307098	-1.03546	0.300455	0.832371	DUSP4	8	ENSG00000161021	88.8536	-1.06135	0.627937	-1.69021	0.0909873	0.252645	MAML1	5	ENSG00000225110	7.70331	1.79975	0.602542	2.98692	0.002818	0.0078635	PNMA6F	X
ENSG00000122512	1732.48	0.0644424	0.0624241	1.03233	0.301916	0.832371	PMS2	7	ENSG00000142945	1072.81	-0.454525	0.269005	-1.68965	0.0910949	0.252904	KIF2C	1	ENSG00000158711	889.302	0.388307	0.130017	2.98658	0.00282117	0.00787109	ELK4	1
ENSG00000124226	2005.54	0.0689772	0.066732	1.03365	0.301302	0.832371	RNF114	20	ENSG00000160124	295.05	-0.321376	0.190229	-1.68942	0.0911398	0.252909	MIX23	3	ENSG00000141026	885.311	-0.246166	0.0824648	-2.98511	0.00283481	0.0079079	MED9	17
ENSG00000126458	85.1249	0.478533	0.463882	1.03158	0.302267	0.832371	RRAS	19	ENSG00000168763	1431.16	0.264752	0.156704	1.68951	0.091122	0.252909	CNNM3	2	ENSG00000242950	515.202	0.450169	0.150811	2.98499	0.00283584	0.00790952	ERVW-1	7
ENSG00000127220	811.058	0.0962412	0.0929828	1.03504	0.300649	0.832371	ABHD8	19	ENSG00000171928	684.32	-0.155558	0.0920767	-1.68944	0.0911356	0.252909	TVP23B	17	ENSG00000185630	17417.8	-0.24876	0.0833423	-2.98481	0.00283759	0.00791316	PBX1	1
ENSG00000134686	8588.04	-0.0768548	0.074498	-1.03164	0.302243	0.832371	PHC2	1	ENSG00000106524	1647.46	-0.172978	0.102396	-1.6893	0.0911614	0.252909	ANKMY2	7	ENSG00000107331	3404.66	0.370215	0.124052	2.98435	0.00284179	0.00792272	ABCA2	9
ENSG00000137959	100.368	-0.512756	0.49495	-1.03598	0.300214	0.832371	IFI44L	1	ENSG00000127743	14.292	-0.655125	0.387817	-1.68926	0.0911687	0.252909	IL17B	5	ENSG00000165898	507.978	-0.404366	0.135496	-2.98434	0.00284191	0.00792272	ISCA2	14
ENSG00000138071	12940.2	0.0957961	0.092784	1.03246	0.301855	0.832371	ACTR2	2	ENSG00000117228	20.2297	-1.03001	0.609798	-1.68909	0.0912017	0.252961	GBP1	1	ENSG00000007341	577.298	0.276732	0.0927346	2.98413	0.0028439	0.00792699	ST7L	1
ENSG00000139287	82.042	-0.193456	0.186969	-1.0347	0.30081	0.832371	TPH2	12	ENSG00000109133	2015.94	0.166296	0.0984616	1.68894	0.0912302	0.253	TMEM33	4	ENSG00000170876	2884.44	0.206662	0.0692774	2.98312	0.0028533	0.00795195	TMEM43	3
ENSG00000139549	15.4511	0.325183	0.315386	1.03106	0.302512	0.832371	DHH	12	ENSG00000182087	4739.64	-0.304948	0.180572	-1.68879	0.0912594	0.253041	TMEM259	19	ENSG00000102904	263.609	0.558168	0.187125	2.98287	0.0028556	0.00795655	TSNAXIP1	16
ENSG00000139567	9.294	-0.444477	0.430937	-1.03142	0.302344	0.832371	ACVRL1	12	ENSG00000148840	1080.89	-0.226335	0.134102	-1.68778	0.091454	0.253502	PPRC1	10	ENSG00000170502	790.789	0.260372	0.0872898	2.98284	0.00285585	0.00795655	NUDT9	4
ENSG00000143337	659.97	0.153246	0.148501	1.03195	0.302093	0.832371	TOR1AIP1	1	ENSG00000179364	7930.88	0.187031	0.110815	1.68777	0.0914548	0.253502	PACS2	14	ENSG00000103363	3040.26	-0.362616	0.121644	-2.98097	0.0028734	0.00800418	ELOB	16
ENSG00000143369	122.18	0.41162	0.398991	1.03165	0.302236	0.832371	ECM1	1	ENSG00000270299	18.2687	1.30844	0.77529	1.68767	0.0914741	0.253516		20	ENSG00000102100	667.859	-0.548385	0.183967	-2.98088	0.00287422	0.00800519	SLC35A2	X
ENSG00000148943	2034.56	0.213581	0.206225	1.03567	0.300357	0.832371	LIN7C	11	ENSG00000129028	275.466	-0.176202	0.104419	-1.68745	0.0915163	0.253593	THAP10	15	ENSG00000217555	199.472	0.450496	0.151182	2.97983	0.00288408	0.00803141	CKLF	16
ENSG00000152377	1679.97	0.385514	0.37387	1.03114	0.302474	0.832371	SPOCK1	5	ENSG00000143851	17.9472	0.731595	0.433572	1.68736	0.0915332	0.2536	PTPN7	1	ENSG00000229146	6.7091	2.52627	0.847876	2.97953	0.00288695	0.00803812	SNX18P4	9
ENSG00000160932	24.7521	0.707352	0.68472	1.03305	0.301579	0.832371	LY6E	8	ENSG00000149313	5138.4	-0.20084	0.119073	-1.68669	0.0916622	0.253917	AASDHPPT	11	ENSG00000135482	733.687	-0.295438	0.0991698	-2.97911	0.00289087	0.00804699	ZC3H10	12
ENSG00000163016	15.0163	-0.408739	0.395084	-1.03456	0.300873	0.832371	ALMS1P1	2	ENSG00000186919	1825.1	-0.963573	0.571364	-1.68644	0.0917103	0.25401	ZACN	17	ENSG00000160299	2536.45	-0.36318	0.12191	-2.97909	0.00289105	0.00804699	PCNT	21
ENSG00000164733	2050.91	-0.141677	0.136793	-1.03571	0.30034	0.832371	CTSB	8	ENSG00000142230	4835	-0.159924	0.0948359	-1.68632	0.0917334	0.254012	SAE1	19	ENSG00000273820	907.7	0.309507	0.103899	2.97892	0.00289271	0.00805034	USP27X	X
ENSG00000164900	13.4344	0.596154	0.577878	1.03163	0.302247	0.832371	GBX1	7	ENSG00000155368	1279.96	-0.174806	0.103667	-1.68623	0.0917517	0.254012	DBI	2	ENSG00000105514	1260.57	0.285721	0.0959206	2.97872	0.00289452	0.00805411	RAB3D	19
ENSG00000166946	1324.27	-0.104357	0.10121	-1.03109	0.302498	0.832371	CCNDBP1	15	ENSG00000172939	3020.76	0.153852	0.0912413	1.68621	0.0917544	0.254012	OXSR1	3	ENSG00000165669	1826.24	0.325627	0.109435	2.97554	0.00292477	0.00813701	FAM204A	10
ENSG00000168938	63.4398	0.361236	0.350002	1.0321	0.302027	0.832371	PPIC	5	ENSG00000273294	186.636	-0.346461	0.205498	-1.68595	0.0918046	0.254111	C1QTNF3-AMACR	5	ENSG00000258315	1379.04	-0.34898	0.117287	-2.97545	0.00292561	0.00813806	C17orf49	17
ENSG00000169302	466.812	0.222762	0.215025	1.03598	0.30021	0.832371	STK32A	5	ENSG00000048828	1702.9	0.235162	0.139495	1.6858	0.0918335	0.254151	FAM120A	9	ENSG00000070423	1132.95	-0.461527	0.155115	-2.97539	0.00292614	0.00813825	RNF126	19
ENSG00000172270	9280.24	-0.115087	0.111444	-1.03269	0.301749	0.832371	BSG	19	ENSG00000284874	2659.11	-0.549079	0.325781	-1.68542	0.0919076	0.254316		22	ENSG00000256229	200.316	-1.13911	0.382937	-2.97466	0.00293311	0.00815634	ZNF486	19
ENSG00000172404	46.1425	0.282012	0.273362	1.03164	0.30224	0.832371	DNAJB7	22	ENSG00000250461	19.1336	-0.98933	0.587055	-1.68524	0.091942	0.254372		5	ENSG00000137691	42.3536	-1.40649	0.472895	-2.97422	0.00293732	0.00816678	CFAP300	11
ENSG00000172578	39.5098	-0.230967	0.223441	-1.03368	0.301284	0.832371	KLHL6	3	ENSG00000272617	41.6756	-1.25784	0.746527	-1.68493	0.092003	0.2545		16	ENSG00000172349	31.7469	0.942819	0.31703	2.97391	0.00294027	0.0081737	IL16	15
ENSG00000183684	2240.65	0.170958	0.165474	1.03314	0.301538	0.832371	ALYREF	17	ENSG00000170381	153.765	0.64577	0.383328	1.68464	0.0920576	0.254611	SEMA3E	7	ENSG00000138138	3023.58	0.282775	0.0950938	2.97364	0.00294286	0.0081796	ATAD1	10
ENSG00000185158	1086.01	0.0773959	0.0748424	1.03412	0.301081	0.832371	LRRC37B	17	ENSG00000065457	1866.22	0.211995	0.12591	1.6837	0.0922401	0.25495	ADAT1	16	ENSG00000088992	30.1426	1.09487	0.368212	2.97348	0.00294439	0.00818258	TESC	12
ENSG00000185561	59.9629	-0.372638	0.359629	-1.03617	0.300121	0.832371	TLCD2	17	ENSG00000118046	1617.36	-0.23067	0.136998	-1.68375	0.0922307	0.25495	STK11	19	ENSG00000147874	1595.12	-0.327077	0.110061	-2.97179	0.0029607	0.0082266	HAUS6	9
ENSG00000186111	3039.61	0.12563	0.12137	1.0351	0.300623	0.832371	PIP5K1C	19	ENSG00000155875	53.2522	0.547841	0.325405	1.68356	0.0922658	0.25495	SAXO1	9	ENSG00000122545	8572.73	0.166433	0.0560149	2.97122	0.00296619	0.00824055	SEPTIN7	7
ENSG00000188916	99.4627	0.372659	0.361393	1.03117	0.302459	0.832371	INSYN2A	10	ENSG00000160691	1943.85	0.501335	0.297742	1.68379	0.0922217	0.25495	SHC1	1	ENSG00000232433	14.544	1.23558	0.415971	2.97036	0.00297448	0.00826228	GXYLT1P3	9
ENSG00000198382	1280.53	-0.215462	0.208662	-1.03259	0.301795	0.832371	UVRAG	11	ENSG00000161813	1652.98	0.296588	0.176155	1.68368	0.0922443	0.25495	LARP4	12	ENSG00000133110	84.5771	-2.46905	0.83136	-2.9699	0.00297898	0.00827349	POSTN	13
ENSG00000204186	223.89	-0.494728	0.477468	-1.03615	0.300132	0.832371	ZDBF2	2	ENSG00000165689	1083.25	-0.170637	0.101355	-1.68356	0.0922674	0.25495	ENTR1	9	ENSG00000196136	39.1186	-4.01682	1.35269	-2.96951	0.00298279	0.00828275	SERPINA3	14
ENSG00000219881	9.399	-0.558816	0.539926	-1.03499	0.300675	0.832371	GAPDHP42	6	ENSG00000170011	58.7829	-0.483797	0.287503	-1.68275	0.0924226	0.255339	MYRIP	3	ENSG00000178301	174.828	0.448542	0.151111	2.9683	0.00299456	0.00831414	AQP11	11
ENSG00000224831	6.83158	0.786799	0.761915	1.03266	0.301763	0.832371	TMEM183BP	3	ENSG00000188828	60.4595	-0.837262	0.497765	-1.68204	0.0925609	0.255681	GLRA4	X	ENSG00000063515	9.82709	2.21597	0.746563	2.96822	0.00299527	0.00831479	GSC2	22
ENSG00000233932	11.6237	-0.410132	0.396705	-1.03385	0.301207	0.832371	CTXN2	15	ENSG00000058085	33.2084	-0.975419	0.579998	-1.68176	0.0926147	0.255749	LAMC2	1	ENSG00000178386	388.865	0.318362	0.107273	2.96776	0.00299974	0.00832591	ZNF223	19
ENSG00000234329	10.5801	-0.534734	0.518548	-1.03121	0.30244	0.832371	RPL7AP16	1	ENSG00000250539	13.1895	0.732567	0.435585	1.6818	0.092607	0.255749	KRT8P33	5	ENSG00000272391	3260.35	0.336788	0.113489	2.96759	0.00300146	0.00832936	POM121C	7
ENSG00000250111	7.70635	-0.648768	0.626729	-1.03517	0.300592	0.832371		17	ENSG00000171863	8375.97	-0.180292	0.107211	-1.68166	0.0926339	0.255762	RPS7	2	ENSG00000115020	3180.25	0.422912	0.14252	2.96739	0.00300336	0.00833334	PIKFYVE	2
ENSG00000253276	1235.9	-0.0943936	0.0911994	-1.03502	0.300658	0.832371	CCDC71L	7	ENSG00000174498	6983.41	0.386069	0.22959	1.68156	0.0926551	0.255781	IGDCC3	15	ENSG00000130159	1078.47	-0.358512	0.120839	-2.96686	0.0030086	0.00834656	ECSIT	19
ENSG00000277290	18.8351	-0.373529	0.362193	-1.0313	0.302401	0.832371		11	ENSG00000169564	9142.96	-0.16381	0.0974337	-1.68125	0.0927145	0.255904	PCBP1	2	ENSG00000038295	130.063	-1.03751	0.349716	-2.96673	0.00300983	0.00834866	TLL1	4
ENSG00000288591	15.5661	-0.869427	0.840154	-1.03484	0.300743	0.832371		12	ENSG00000158321	10063.6	0.292501	0.174037	1.68068	0.092825	0.256129	AUTS2	7	ENSG00000272617	34.9907	-4.6742	1.57556	-2.96668	0.00301032	0.00834872		16
ENSG00000263142	229.502	-0.177997	0.172653	-1.03095	0.302565	0.832386	LRRC37A17P	17	ENSG00000204650	2027.25	0.0958388	0.0570234	1.68069	0.0928229	0.256129	LINC02210	17	ENSG00000136935	1358.48	0.303085	0.102172	2.96642	0.00301291	0.00835458	GOLGA1	9
ENSG00000086189	480.397	0.16074	0.155959	1.03065	0.302703	0.832505	DIMT1	5	ENSG00000166839	357.806	0.284737	0.169428	1.68057	0.0928458	0.256146	ANKDD1A	15	ENSG00000197406	231.226	-0.867914	0.292596	-2.96625	0.00301451	0.0083577	DIO3	14
ENSG00000184584	16.8839	-0.556859	0.540261	-1.03072	0.302671	0.832505	STING1	5	ENSG00000172954	753.554	0.273695	0.162868	1.68047	0.0928656	0.25616	LCLAT1	2	ENSG00000164142	36.1204	1.28969	0.434797	2.96619	0.0030151	0.00835802	FHIP1A	4
ENSG00000175928	6231.87	0.180814	0.175472	1.03044	0.302801	0.832645	LRRN1	3	ENSG00000116852	19150.1	0.308449	0.183569	1.68029	0.0929012	0.256218	KIF21B	1	ENSG00000231967	16.9029	1.01684	0.342939	2.96508	0.00302607	0.00838711		9
ENSG00000105426	13739	0.169949	0.165102	1.02936	0.303309	0.833521	PTPRS	19	ENSG00000136099	1436.2	-0.536562	0.319344	-1.6802	0.0929184	0.256226	PCDH8	13	ENSG00000065135	4926.14	-0.194969	0.0657579	-2.96495	0.00302736	0.00838937	GNAI3	1
ENSG00000109911	583.997	-0.176258	0.17129	-1.02901	0.303477	0.833521	ELP4	11	ENSG00000140990	1305.32	-0.257692	0.153414	-1.67971	0.0930132	0.256361	NDUFB10	16	ENSG00000135736	75.1569	-0.842807	0.284287	-2.96463	0.00303047	0.00839668	CCDC102A	16
ENSG00000135457	1849.6	-0.0782223	0.0760441	-1.02864	0.303647	0.833521	TFCP2	12	ENSG00000171773	11.756	-0.634929	0.377997	-1.67972	0.0930115	0.256361	NXNL1	19	ENSG00000167978	17111.1	-0.29328	0.0989359	-2.96434	0.00303331	0.00840322	SRRM2	16
ENSG00000138650	1896.14	-0.387429	0.376652	-1.02861	0.303662	0.833521	PCDH10	4	ENSG00000238105	43.7128	-0.541619	0.322437	-1.67976	0.0930031	0.256361	GOLGA2P5	12	ENSG00000242259	1545.33	-0.271046	0.0914573	-2.96364	0.00304028	0.00842121	C22orf39	22
ENSG00000141753	377.332	-0.428178	0.416293	-1.02855	0.303691	0.833521	IGFBP4	17	ENSG00000271824	106.058	1.06824	0.635992	1.67965	0.0930259	0.256361	SMIM32	5	ENSG00000093167	2270.01	0.24034	0.0810992	2.96354	0.00304127	0.00842132	LRRFIP2	3
ENSG00000144867	1047.29	-0.144026	0.139898	-1.02951	0.303241	0.833521	SRPRB	3	ENSG00000162711	15.242	-0.671323	0.399708	-1.67953	0.0930485	0.256383	NLRP3	1	ENSG00000146463	5896.11	0.263534	0.0889248	2.96356	0.00304104	0.00842132	ZMYM4	1
ENSG00000172354	8098.72	0.14174	0.137785	1.02871	0.303618	0.833521	GNB2	7	ENSG00000162961	889.61	-0.218983	0.130424	-1.67901	0.0931506	0.256624	DPY30	2	ENSG00000105618	1323.13	-0.370459	0.125009	-2.96347	0.00304195	0.00842187	PRPF31	19
ENSG00000177984	31.0776	0.413248	0.401708	1.02873	0.303607	0.833521	LCN15	9	ENSG00000072952	101.788	-0.481479	0.286868	-1.6784	0.093269	0.25687	IRAG1	11	ENSG00000159082	2293.19	0.258181	0.0871269	2.96328	0.00304383	0.00842578	SYNJ1	21
ENSG00000184428	188.967	0.184249	0.179011	1.02926	0.303355	0.833521	TOP1MT	8	ENSG00000156136	1391.26	-0.191044	0.113822	-1.67844	0.0932604	0.25687	DCK	4	ENSG00000170075	37.3855	0.944095	0.318685	2.96246	0.00305187	0.00844668	GPR37L1	1
ENSG00000226721	41.5212	0.330877	0.321398	1.02949	0.303247	0.833521	EEF1DP2	9	ENSG00000147471	1136.39	0.139224	0.0829641	1.67813	0.0933227	0.256977	PLPBP	8	ENSG00000188368	169.335	0.607546	0.205228	2.96035	0.00307292	0.00850362	PRR19	19
ENSG00000232040	685.016	-0.229156	0.222758	-1.02872	0.303609	0.833521	SCAND3	6	ENSG00000136942	6413.74	-0.19711	0.117522	-1.67721	0.0935007	0.257427	RPL35	9	ENSG00000135541	2043.75	0.497707	0.168188	2.95922	0.00308419	0.00853347	AHI1	6
ENSG00000236383	30.6646	0.285735	0.277705	1.02892	0.30352	0.833521	CCDC200	17	ENSG00000129749	47.2312	-0.456275	0.272088	-1.67694	0.0935545	0.257513	CHRNA10	11	ENSG00000250366	859.544	0.355447	0.120149	2.95838	0.00309259	0.00855536	TUNAR	14
ENSG00000102119	1436.9	0.177539	0.172765	1.02764	0.304122	0.834085	EMD	X	ENSG00000235370	30.6057	0.921139	0.549309	1.67691	0.0935611	0.257513	DNM1P51	15	ENSG00000176386	429.292	-0.372614	0.125964	-2.95811	0.0030953	0.00856154	CDC26	9
ENSG00000103249	2219.85	0.112523	0.109522	1.0274	0.30423	0.834085	CLCN7	16	ENSG00000123307	973.31	1.1821	0.705099	1.6765	0.0936405	0.257649	NEUROD4	12	ENSG00000074706	125.575	0.946907	0.320147	2.95773	0.00309914	0.00857081	IPCEF1	6
ENSG00000135722	45.3615	0.276517	0.269126	1.02747	0.304201	0.834085	FBXL8	16	ENSG00000213020	604.216	0.288775	0.172256	1.67643	0.0936544	0.257649	ZNF611	19	ENSG00000102531	3976.76	0.290343	0.0981779	2.95731	0.00310334	0.00857839	FNDC3A	13
ENSG00000139767	5641.55	0.187906	0.182819	1.02782	0.304034	0.834085	SRRM4	12	ENSG00000272645	14.8195	0.724538	0.432182	1.67646	0.0936476	0.257649	GTF2IP20	1	ENSG00000169884	106.688	1.10269	0.372866	2.95733	0.00310317	0.00857839	WNT10B	12
ENSG00000150776	3009.11	-0.116453	0.113325	-1.0276	0.304137	0.834085	NKAPD1	11	ENSG00000225108	31.2952	0.781093	0.466037	1.67603	0.0937315	0.257817	ZBTB45P1	2	ENSG00000171703	1413.47	-0.457095	0.15456	-2.9574	0.00310246	0.00857839	TCEA2	20
ENSG00000185385	16.471	0.517458	0.503483	1.02776	0.304064	0.834085	OR7A17	19	ENSG00000226632	6.47556	1.21156	0.722902	1.67597	0.0937448	0.257817	UBE2V1P1	20	ENSG00000250021	730.898	-0.483809	0.163653	-2.95632	0.00311338	0.0086048	ARPIN-AP3S2	15
ENSG00000215301	13108.7	-0.059125	0.0575385	-1.02757	0.304151	0.834085	DDX3X	X	ENSG00000188186	944.008	-0.208768	0.124599	-1.67552	0.0938325	0.258017	LAMTOR4	7	ENSG00000163754	467.558	-0.6524	0.220691	-2.95617	0.00311487	0.00860756	GYG1	3
ENSG00000064787	13.9223	-0.461808	0.449618	-1.02711	0.304367	0.834331	BCAS1	20	ENSG00000003509	692.367	0.18889	0.112752	1.67526	0.0938824	0.258114	NDUFAF7	2	ENSG00000168813	1413.67	0.324351	0.109745	2.95549	0.00312177	0.00862528	ZNF507	19
ENSG00000055211	952.36	0.156653	0.152586	1.02665	0.304584	0.834795	GINM1	6	ENSG00000155463	2589.77	-0.200334	0.119616	-1.6748	0.0939727	0.258322	OXA1L	14	ENSG00000104321	9.25793	-2.451	0.8294	-2.95514	0.00312524	0.00863352	TRPA1	8
ENSG00000145198	79.1992	-0.227399	0.221544	-1.02642	0.304692	0.83496	VWA5B2	3	ENSG00000047617	23.007	-0.862959	0.515349	-1.67451	0.09403	0.258399	ANO2	12	ENSG00000136877	885.463	-0.313583	0.106124	-2.95487	0.00312797	0.00863972	FPGS	9
ENSG00000118271	662.563	-0.493081	0.481009	-1.0251	0.305317	0.835121	TTR	18	ENSG00000114166	980.654	0.195313	0.116635	1.67457	0.0940191	0.258399	KAT2B	3	ENSG00000185634	722.803	-0.39843	0.134843	-2.95478	0.00312891	0.00864096	SHC4	15
ENSG00000130703	1895.56	0.0824953	0.0804493	1.02543	0.30516	0.835121	OSBPL2	20	ENSG00000178104	5649.87	0.199832	0.119343	1.67443	0.0940466	0.258404	PDE4DIP	1	ENSG00000130052	49.8593	0.737454	0.2496	2.95455	0.00313127	0.00864611	STARD8	X
ENSG00000138606	2762.09	-0.125514	0.122372	-1.02568	0.305044	0.835121	SHF	15	ENSG00000113552	1419.33	-0.188132	0.112404	-1.67371	0.0941869	0.258749	GNPDA1	5	ENSG00000226964	15.2268	2.2169	0.750357	2.95446	0.00313213	0.00864716	RHEBP2	10
ENSG00000143387	418.531	-0.215733	0.210387	-1.02541	0.30517	0.835121	CTSK	1	ENSG00000110076	7464.57	0.375734	0.224509	1.67358	0.0942134	0.258781	NRXN2	11	ENSG00000127947	2550.31	-0.245158	0.0829863	-2.9542	0.00313485	0.00865195	PTPN12	7
ENSG00000143797	3999.61	0.156588	0.152636	1.0259	0.30494	0.835121	MBOAT2	2	ENSG00000179886	513.076	-0.749802	0.448072	-1.67339	0.0942496	0.25884	TIGD5	8	ENSG00000285043	263.868	0.452759	0.153259	2.9542	0.0031348	0.00865195		16
ENSG00000151838	6.9807	-0.636964	0.620737	-1.02614	0.304825	0.835121	CCDC175	14	ENSG00000117154	96.693	-0.803575	0.480271	-1.67317	0.0942935	0.258884	IGSF21	1	ENSG00000174807	62.3104	-2.00099	0.67739	-2.95397	0.00313717	0.00865701	CD248	11
ENSG00000160049	2329.94	0.145709	0.142144	1.02509	0.305323	0.835121	DFFA	1	ENSG00000163946	2971.71	-0.147101	0.0879179	-1.67316	0.094295	0.258884	TASOR	3	ENSG00000007372	781.663	-1.3953	0.472526	-2.95285	0.00314856	0.00868708	PAX6	11
ENSG00000169203	425.338	-0.297599	0.290232	-1.02538	0.305182	0.835121	NPIPB12	16	ENSG00000101158	2851.04	-0.175776	0.105074	-1.67287	0.0943523	0.25892	NELFCD	20	ENSG00000165568	16.9892	-1.38748	0.469917	-2.95261	0.00315099	0.00869242	AKR1E2	10
ENSG00000172336	792.091	0.160968	0.157012	1.0252	0.305271	0.835121	POP7	7	ENSG00000163964	1035.1	-0.199327	0.119148	-1.67293	0.0943402	0.25892	PIGX	3	ENSG00000164049	94.3085	-0.789305	0.267347	-2.95237	0.00315348	0.00869792	FBXW12	3
ENSG00000173917	246.082	-0.813285	0.793005	-1.02557	0.305093	0.835121	HOXB2	17	ENSG00000204237	479.885	-0.371448	0.222026	-1.673	0.0943281	0.25892	OXLD1	17	ENSG00000197982	1089.01	-0.512138	0.173482	-2.95211	0.00315607	0.0087037	C1orf122	1
ENSG00000205534	273.974	0.182335	0.177774	1.02566	0.305052	0.835121	SMG1P2	16	ENSG00000144040	487.068	0.313803	0.187597	1.67275	0.0943769	0.258947	SFXN5	2	ENSG00000118454	1675.08	0.2168	0.0734487	2.95173	0.00316003	0.00871192	ANKRD13C	1
ENSG00000285635	6.85908	-1.1432	1.11448	-1.02577	0.305002	0.835121		3	ENSG00000112297	97.8024	-0.443936	0.265415	-1.67261	0.0944038	0.25898	CRYBG1	6	ENSG00000185924	319.695	-1.55176	0.52571	-2.95175	0.0031598	0.00871192	RTN4RL1	17
ENSG00000167588	17.1363	0.645326	0.629674	1.02486	0.305431	0.835287	GPD1	12	ENSG00000175582	8379.59	0.219092	0.131012	1.67231	0.094464	0.259105	RAB6A	11	ENSG00000183751	994.4	-0.345701	0.117125	-2.95155	0.00316181	0.00871547	TBL3	16
ENSG00000074219	1199.89	-0.361676	0.353417	-1.02337	0.306133	0.835309	TEAD2	19	ENSG00000134900	2042.23	-0.204127	0.122101	-1.67179	0.0945659	0.259314	TPP2	13	ENSG00000182606	5352.54	0.230984	0.078261	2.95146	0.00316276	0.00871673	TRAK1	3
ENSG00000119865	1672.89	-0.136926	0.133681	-1.02427	0.305709	0.835309	CNRIP1	2	ENSG00000179262	1405.61	-0.0956255	0.0572002	-1.67177	0.0945697	0.259314	RAD23A	19	ENSG00000103194	3478.7	-0.267235	0.0905471	-2.95134	0.003164	0.00871877	USP10	16
ENSG00000131828	2238.38	0.0909562	0.0888123	1.02414	0.305769	0.835309	PDHA1	X	ENSG00000143924	2901.16	0.135262	0.0809186	1.67158	0.0946072	0.259376	EML4	2	ENSG00000170959	117.588	1.03039	0.349145	2.95117	0.0031657	0.00872107	DCDC1	11
ENSG00000144369	3245.84	-0.098992	0.0966063	-1.02469	0.305507	0.835309	FAM171B	2	ENSG00000135842	69.5813	0.70242	0.420284	1.6713	0.0946626	0.259407	NIBAN1	1	ENSG00000254838	8.4421	1.57902	0.535051	2.95116	0.00316582	0.00872107	GVINP1	11
ENSG00000153233	24.2509	-0.385383	0.37657	-1.0234	0.306117	0.835309	PTPRR	12	ENSG00000138722	745.673	-0.76259	0.456278	-1.67133	0.094657	0.259407	MMRN1	4	ENSG00000117448	1456.24	-0.301129	0.10204	-2.9511	0.00316648	0.00872152	AKR1A1	1
ENSG00000168348	122.399	-0.978947	0.956917	-1.02302	0.306298	0.835309	INSM2	14	ENSG00000180011	1157.6	0.25287	0.151297	1.67136	0.0946513	0.259407	PTGR3	18	ENSG00000105364	918.797	-0.422116	0.143049	-2.95085	0.00316903	0.00872719	MRPL4	19
ENSG00000171503	767.097	-0.158381	0.154699	-1.0238	0.305931	0.835309	ETFDH	4	ENSG00000145545	3155.78	0.321546	0.19246	1.67072	0.0947775	0.259562	SRD5A1	5	ENSG00000143297	141.941	0.653984	0.221642	2.95063	0.00317127	0.00873199	FCRL5	1
ENSG00000172366	296.484	0.176016	0.171886	1.02402	0.305824	0.835309	MCRIP2	16	ENSG00000182853	28.7117	-0.693629	0.415135	-1.67085	0.0947507	0.259562	VMO1	17	ENSG00000169085	140.822	-1.33017	0.45088	-2.95017	0.00317601	0.00874367	VXN	8
ENSG00000174442	1376.64	0.130705	0.127729	1.02329	0.306169	0.835309	ZWILCH	15	ENSG00000203531	9.63479	0.819451	0.49048	1.67071	0.0947784	0.259562		2	ENSG00000116014	19.1013	-1.32882	0.45045	-2.94999	0.00317788	0.00874746	KISS1R	19
ENSG00000182551	868.882	0.15544	0.15184	1.02371	0.305974	0.835309	ADI1	2	ENSG00000263266	6.87874	-1.02953	0.616167	-1.67086	0.0947484	0.259562	RPS7P1	17	ENSG00000112139	3135.67	0.712884	0.241664	2.94989	0.00317884	0.00874874	MDGA1	6
ENSG00000182952	1769.38	0.160256	0.156598	1.02336	0.306137	0.835309	HMGN4	6	ENSG00000136048	89.0242	0.352254	0.210857	1.67058	0.0948037	0.259591	DRAM1	12	ENSG00000050438	7504.95	0.395794	0.134176	2.94982	0.00317964	0.00874958	SLC4A8	12
ENSG00000186462	1432.57	-0.187755	0.183335	-1.02411	0.305784	0.835309	NAP1L2	X	ENSG00000111785	1517.5	0.135048	0.0808461	1.67044	0.0948332	0.259631	RIC8B	12	ENSG00000144407	14.6431	1.77182	0.60088	2.9487	0.00319112	0.0087798	PTH2R	2
ENSG00000186871	215.845	-0.24398	0.238264	-1.02399	0.305841	0.835309	ERCC6L	X	ENSG00000156959	1581.38	-0.38435	0.230126	-1.67017	0.0948849	0.259733	LHFPL4	3	ENSG00000130813	92.0471	0.827078	0.280528	2.94828	0.00319543	0.00878757	SHFL	19
ENSG00000203910	9.7675	-0.476613	0.465825	-1.02316	0.306233	0.835309	C1orf146	1	ENSG00000169862	7832.76	-0.154535	0.092541	-1.66991	0.0949378	0.259837	CTNND2	5	ENSG00000183111	92.6054	0.854013	0.289663	2.9483	0.00319523	0.00878757	ARHGEF37	5
ENSG00000205336	6723.08	-0.120221	0.117337	-1.02458	0.30556	0.835309	ADGRG1	16	ENSG00000111269	1341.34	-0.180349	0.108029	-1.66945	0.0950285	0.260044	CREBL2	12	ENSG00000241058	666.29	0.415761	0.141017	2.94831	0.00319517	0.00878757	NSUN6	10
ENSG00000215910	16.1101	0.626814	0.612123	1.024	0.305836	0.835309	C1orf167	1	ENSG00000158246	34.3083	0.696222	0.417126	1.66909	0.0950988	0.260196	TENT5B	1	ENSG00000114120	6289.02	0.485759	0.164775	2.94802	0.00319819	0.00879376	SLC25A36	3
ENSG00000236998	8.14189	-0.490074	0.478845	-1.02345	0.306095	0.835309		9	ENSG00000107643	7428.56	0.202721	0.121466	1.66894	0.0951285	0.260237	MAPK8	10	ENSG00000070950	481.763	-0.451248	0.153099	-2.94743	0.00320431	0.00880925	RAD18	3
ENSG00000278195	9.62938	0.804823	0.786694	1.02305	0.306286	0.835309	SSTR3	22	ENSG00000117650	383.598	-0.488955	0.293172	-1.66781	0.0953536	0.260772	NEK2	1	ENSG00000161179	301.312	-0.633355	0.21494	-2.94666	0.00321222	0.0088296	YDJC	22
ENSG00000099625	2473.72	0.0892644	0.0873233	1.02223	0.306672	0.835455	CBARP	19	ENSG00000256771	860.761	0.276907	0.166028	1.66784	0.0953482	0.260772	ZNF253	19	ENSG00000185339	542.322	0.575013	0.195155	2.94645	0.00321445	0.00883435	TCN2	22
ENSG00000120158	227.032	-0.137846	0.134807	-1.02254	0.306523	0.835455	RCL1	9	ENSG00000197362	649.162	0.20508	0.122995	1.66738	0.0954394	0.260966	ZNF786	7	ENSG00000267710	23.1153	1.16638	0.395937	2.94588	0.00322034	0.00884917	EDDM13	19
ENSG00000130762	26.4975	-0.384124	0.375786	-1.02219	0.306692	0.835455	ARHGEF16	1	ENSG00000241360	2705.82	-0.314134	0.188419	-1.66721	0.0954732	0.260977	PDXP	22	ENSG00000177181	1525.86	0.446798	0.151675	2.94576	0.00322161	0.00885129	RIMKLA	1
ENSG00000157823	2050.34	-0.12125	0.118585	-1.02247	0.306558	0.835455	AP3S2	15	ENSG00000259040	23.5482	2.67886	1.60672	1.66728	0.0954586	0.260977	BLOC1S5-TXNDC5	6	ENSG00000119729	2188.86	-0.5174	0.175711	-2.94461	0.00323362	0.00888151	RHOQ	2
ENSG00000162595	45.7906	-0.52912	0.517547	-1.02236	0.30661	0.835455	DIRAS3	1	ENSG00000112695	2378.16	-0.277881	0.166701	-1.66695	0.0955249	0.261078	COX7A2	6	ENSG00000226085	143.166	-0.522724	0.177519	-2.94462	0.00323356	0.00888151	UQCRFS1P1	22
ENSG00000165702	20.1931	0.392871	0.384241	1.02246	0.306563	0.835455	GFI1B	9	ENSG00000138623	368.924	0.352581	0.211556	1.66661	0.0955927	0.261141	SEMA7A	15	ENSG00000103423	761.254	-0.24122	0.0819268	-2.94434	0.00323643	0.00888785	DNAJA3	16
ENSG00000223611	71.9121	0.239476	0.234297	1.0221	0.306733	0.835455	SUPT20HL2	X	ENSG00000150361	1096.12	-0.471076	0.282646	-1.66666	0.0955812	0.261141	KLHL1	13	ENSG00000147133	2423.35	0.298259	0.101305	2.94416	0.00323829	0.00889157	TAF1	X
ENSG00000272414	26.1208	0.611376	0.598049	1.02228	0.306647	0.835455	FAM47E-STBD1	4	ENSG00000159239	397.684	0.297855	0.178719	1.66661	0.0955913	0.261141		2	ENSG00000049283	12.7182	1.45953	0.4958	2.94379	0.00324215	0.00890079	EPN3	17
ENSG00000150540	12.3158	0.556224	0.54435	1.02181	0.30687	0.835569	HNMT	2	ENSG00000185324	1342.09	-0.18312	0.109936	-1.6657	0.0957731	0.261593	CDK10	16	ENSG00000167468	3681.42	-0.320515	0.108888	-2.94354	0.00324485	0.00890681	GPX4	19
ENSG00000163285	5.59044	-0.870052	0.851426	-1.02188	0.30684	0.835569	GABRG1	4	ENSG00000116171	1384.02	-0.16498	0.0990593	-1.66546	0.0958207	0.261659	SCP2	1	ENSG00000261236	624.033	-0.57873	0.196631	-2.94323	0.00324812	0.00891302	BOP1	8
ENSG00000198736	472.215	0.141687	0.138685	1.02164	0.30695	0.835621	MSRB1	16	ENSG00000165633	108.025	-0.32773	0.196797	-1.66532	0.0958483	0.261659	VSTM4	10	ENSG00000286219	274.679	0.705202	0.239598	2.94327	0.00324764	0.00891302	NOTCH2NLC	1
ENSG00000206052	1647.74	0.274455	0.268659	1.02157	0.306984	0.835621	DOK6	18	ENSG00000197614	38.1326	0.478654	0.287431	1.66528	0.0958568	0.261659	MFAP5	12	ENSG00000285509	40.8999	1.6685	0.566907	2.94317	0.00324875	0.00891337	TBCEL-TECTA	11
ENSG00000075340	8274.87	-0.153975	0.15074	-1.02146	0.307038	0.835639	ADD2	2	ENSG00000235552	20.5048	-0.482083	0.289467	-1.66542	0.09583	0.261659	RPL6P27	18	ENSG00000184014	4084.5	-0.252463	0.0857832	-2.94304	0.00325008	0.00891564	DENND5A	11
ENSG00000163935	719.35	-0.188312	0.1844	-1.02121	0.307153	0.835709	SFMBT1	3	ENSG00000245958	21.4406	0.673347	0.404561	1.66439	0.0960347	0.262104	SEPTIN7P14	4	ENSG00000132613	3975.43	0.349013	0.118606	2.94262	0.00325444	0.00892622	MTSS2	16
ENSG00000261236	801.75	0.150228	0.147109	1.0212	0.30716	0.835709	BOP1	8	ENSG00000148672	3985.79	-0.1673	0.100526	-1.66425	0.0960625	0.262139	GLUD1	10	ENSG00000165671	6066.58	0.400711	0.136191	2.94227	0.00325816	0.00893502	NSD1	5
ENSG00000100150	786.058	-0.109476	0.107238	-1.02087	0.307317	0.83572	DEPDC5	22	ENSG00000269190	67.2072	-0.529778	0.318394	-1.66391	0.0961305	0.262284	FBXO17	19	ENSG00000155265	854.101	0.838382	0.285066	2.94101	0.00327146	0.00897009	GOLGA7B	10
ENSG00000138646	114.736	-0.280756	0.275011	-1.02089	0.307308	0.83572	HERC5	4	ENSG00000103888	166.922	0.491818	0.295607	1.66376	0.0961609	0.262326	CEMIP	15	ENSG00000197780	780.066	0.384642	0.130789	2.94093	0.00327229	0.00897097	TAF13	1
ENSG00000168488	4794.33	0.0744293	0.0729136	1.02079	0.307355	0.83572	ATXN2L	16	ENSG00000198105	1383.35	0.400321	0.240637	1.66359	0.0961947	0.262337	ZNF248	10	ENSG00000135070	2206.29	-0.254308	0.0864868	-2.94042	0.00327767	0.00898435	ISCA1	9
ENSG00000263535	6.71057	-0.669622	0.655947	-1.02085	0.307327	0.83572	AK4P1	17	ENSG00000274290	123.484	-0.380875	0.228939	-1.66365	0.0961819	0.262337	H2BC6	6	ENSG00000242299	20.3135	1.22052	0.415113	2.9402	0.00328	0.00898933	RPS18P5	3
ENSG00000008118	163.055	-0.179484	0.17591	-1.02032	0.307578	0.835765	CAMK1G	1	ENSG00000136146	1686.2	-0.157539	0.0947077	-1.66343	0.0962268	0.262384	MED4	13	ENSG00000100592	6813.82	0.271658	0.0924015	2.93998	0.00328238	0.00899446	DAAM1	14
ENSG00000114455	12.5126	-0.4106	0.402337	-1.02054	0.307473	0.835765	HHLA2	3	ENSG00000183770	5.02928	-1.6901	1.01632	-1.66297	0.0963188	0.262594	FOXL2	3	ENSG00000164897	581.257	-0.589055	0.200404	-2.93934	0.00328911	0.00901074	TMUB1	7
ENSG00000159714	151.504	-0.233929	0.229226	-1.02052	0.307483	0.835765	ZDHHC1	16	ENSG00000104055	6.15048	1.09247	0.657043	1.6627	0.0963725	0.2627	TGM5	15	ENSG00000213885	8.01827	-1.62068	0.551378	-2.93932	0.00328934	0.00901074	RPL13AP7	21
ENSG00000167741	6.83756	0.576203	0.564822	1.02015	0.307657	0.835765	GGT6	17	ENSG00000119772	4346.05	0.245869	0.147883	1.66259	0.0963951	0.26272	DNMT3A	2	ENSG00000242337	25.0065	1.164	0.396126	2.93846	0.00329853	0.00903449	INHCAP	3
ENSG00000172264	442.203	-0.179072	0.17552	-1.02024	0.307616	0.835765	MACROD2	20	ENSG00000100982	1946.69	-0.205169	0.123414	-1.66244	0.0964246	0.26276	PCIF1	20	ENSG00000185272	160.919	0.539275	0.183527	2.9384	0.00329916	0.00903483	RBM11	21
ENSG00000214765	192.108	-0.119521	0.117138	-1.02034	0.307567	0.835765	SEPTIN7P2	7	ENSG00000100280	3840.41	0.200955	0.120926	1.66181	0.0965517	0.263066	AP1B1	22	ENSG00000137819	45.7219	0.806919	0.274621	2.9383	0.00330014	0.00903611	PAQR5	15
ENSG00000069812	10.4295	-0.74098	0.726515	-1.01991	0.307771	0.835815	HES2	1	ENSG00000226220	11.158	0.732379	0.440739	1.66171	0.0965717	0.263079	CICP22	7	ENSG00000162144	921.486	-0.38647	0.131575	-2.93726	0.00331121	0.00906372	CYB561A3	11
ENSG00000168356	110.824	-0.18566	0.182033	-1.01993	0.307763	0.835815	SCN11A	3	ENSG00000119682	3624.5	0.163326	0.0983002	1.6615	0.0966136	0.263153	AREL1	14	ENSG00000169908	208.042	-2.15141	0.732453	-2.93726	0.00331125	0.00906372	TM4SF1	3
ENSG00000049541	814.847	-0.138416	0.13574	-1.01972	0.307863	0.835845	RFC2	7	ENSG00000143751	1001.68	0.168105	0.101189	1.66129	0.0966552	0.263179	SDE2	1	ENSG00000128604	44.6775	1.20782	0.411221	2.93716	0.00331229	0.00906516	IRF5	7
ENSG00000213638	159.016	0.135351	0.132738	1.01969	0.307878	0.835845	ADAT3	19	ENSG00000165359	1731.49	-0.283808	0.170843	-1.66123	0.0966681	0.263179	INTS6L	X	ENSG00000149294	17885.4	0.338553	0.115275	2.93692	0.00331494	0.009071	NCAM1	11
ENSG00000111530	9334.64	-0.0841821	0.0825734	-1.01948	0.307974	0.835849	CAND1	12	ENSG00000220008	26.4266	0.670049	0.403346	1.66123	0.0966677	0.263179	LINGO3	19	ENSG00000285953	52.2249	-0.967938	0.329586	-2.93683	0.00331587	0.00907215		7
ENSG00000233276	1837.49	0.266074	0.260973	1.01955	0.307943	0.835849	GPX1	3	ENSG00000014138	641.395	-0.421302	0.253662	-1.66088	0.0967377	0.263287	POLA2	11	ENSG00000041880	150.019	-0.646396	0.220121	-2.93655	0.00331885	0.00907889	PARP3	3
ENSG00000123144	5428.03	0.128399	0.125989	1.01913	0.308143	0.836177	TRIR	19	ENSG00000170419	1495.32	-0.492985	0.296818	-1.6609	0.0967335	0.263287	VSTM2A	7	ENSG00000012822	2404.67	0.402752	0.137154	2.93649	0.00331946	0.00907917	CALCOCO1	12
ENSG00000106305	476.067	0.126155	0.123829	1.01878	0.308306	0.83623	AIMP2	7	ENSG00000147799	1689.42	0.250404	0.150778	1.66075	0.096764	0.263317	ARHGAP39	8	ENSG00000122884	565.94	0.379112	0.129108	2.9364	0.00332051	0.00908018	P4HA1	10
ENSG00000109680	720.275	0.12846	0.126091	1.01878	0.308305	0.83623	TBC1D19	4	ENSG00000236047	14.011	0.793917	0.478283	1.65993	0.0969282	0.263723	RPL13AP12	2	ENSG00000168275	291.491	-0.329715	0.112287	-2.93636	0.00332086	0.00908018	COA6	1
ENSG00000171033	10259.3	-0.0909665	0.0892835	-1.01885	0.308274	0.83623	PKIA	8	ENSG00000052802	7558.73	0.193931	0.116857	1.65955	0.0970042	0.263726	MSMO1	4	ENSG00000080845	7372.25	0.228711	0.0779011	2.93592	0.00332561	0.00909124	DLGAP4	20
ENSG00000008853	3336.38	-0.14267	0.140262	-1.01717	0.309072	0.836236	RHOBTB2	8	ENSG00000128346	850.504	0.210102	0.126596	1.65962	0.0969907	0.263726	C22orf23	22	ENSG00000111261	111.026	0.506798	0.172622	2.93589	0.00332594	0.00909124	MANSC1	12
ENSG00000037637	2003.53	-0.097743	0.0961308	-1.01677	0.309263	0.836236	FBXO42	1	ENSG00000138185	1216.9	0.270831	0.16318	1.6597	0.0969746	0.263726	ENTPD1	10	ENSG00000171223	177.549	-0.858209	0.292345	-2.9356	0.00332904	0.00909832	JUNB	19
ENSG00000108010	2124.17	0.120842	0.118626	1.01867	0.308358	0.836236	GLRX3	10	ENSG00000145833	2881.8	0.224726	0.135411	1.65958	0.0969987	0.263726	DDX46	5	ENSG00000275400	101.421	-0.493142	0.168025	-2.93493	0.00333618	0.00911642		7
ENSG00000114738	402.146	-0.312335	0.307065	-1.01716	0.309076	0.836236	MAPKAPK3	3	ENSG00000196419	11079.6	-0.136368	0.0821618	-1.65975	0.0969638	0.263726	XRCC6	22	ENSG00000165917	7.81704	-2.50236	0.852717	-2.93458	0.00334005	0.00912557	RAPSN	11
ENSG00000127328	1504.8	-0.226113	0.222378	-1.0168	0.30925	0.836236	RAB3IP	12	ENSG00000130731	701.416	-0.195825	0.118044	-1.65891	0.097133	0.264035	METTL26	16	ENSG00000183734	10.2455	1.30479	0.444655	2.93438	0.00334214	0.00912986	ASCL2	11
ENSG00000138036	513.933	0.180317	0.177223	1.01746	0.308934	0.836236	DYNC2LI1	2	ENSG00000116691	975.979	-0.238764	0.143972	-1.6584	0.0972359	0.264271	MIIP	1	ENSG00000072682	201.243	-0.582931	0.198665	-2.93424	0.00334364	0.00913255	P4HA2	5
ENSG00000164603	1073.55	-0.113662	0.111593	-1.01854	0.308422	0.836236	BMT2	7	ENSG00000236287	3547.3	-0.169974	0.102497	-1.65833	0.0972499	0.264271	ZBED5	11	ENSG00000135956	2810.55	0.251415	0.0856867	2.93411	0.00334502	0.00913492	TMEM127	2
ENSG00000164651	969.095	-0.668197	0.65683	-1.01731	0.309008	0.836236	SP8	7	ENSG00000134490	259.135	0.313144	0.188862	1.65806	0.0973057	0.264341	TMEM241	18	ENSG00000122565	7537.03	-0.347883	0.118572	-2.93394	0.00334688	0.00913858	CBX3	7
ENSG00000168710	3916.61	-0.114493	0.112437	-1.01829	0.308541	0.836236	AHCYL1	1	ENSG00000197442	31.8029	1.20395	0.726116	1.65807	0.0973043	0.264341	MAP3K5	6	ENSG00000182158	543.333	-0.615264	0.209728	-2.93363	0.00335018	0.00914618	CREB3L2	7
ENSG00000171202	427.644	0.142884	0.140469	1.01719	0.309061	0.836236	TMEM126A	11	ENSG00000197969	1623.56	0.409744	0.247156	1.65784	0.0973508	0.264423	VPS13A	9	ENSG00000162877	6.76263	2.00354	0.683006	2.93342	0.00335251	0.00915111	PM20D1	1
ENSG00000172803	181.161	0.142965	0.140429	1.01806	0.308649	0.836236	SNX32	11	ENSG00000159479	697.202	-0.162113	0.0978012	-1.65758	0.0974022	0.264521	MED8	1	ENSG00000009335	2938.17	0.170968	0.0582846	2.93333	0.00335345	0.00915227	UBE3C	7
ENSG00000175826	1788.25	0.0713905	0.0702066	1.01686	0.309219	0.836236	CTDNEP1	17	ENSG00000130706	2157.3	-0.254752	0.153722	-1.65723	0.0974734	0.264674	ADRM1	20	ENSG00000264057	7.88316	2.41871	0.824602	2.93319	0.00335499	0.00915507		17
ENSG00000178971	1190.47	0.109895	0.108011	1.01745	0.308942	0.836236	CTC1	17	ENSG00000010072	534.356	0.175501	0.105916	1.65697	0.0975247	0.26469	SPRTN	1	ENSG00000204590	115.75	-1.52999	0.521719	-2.93259	0.00336147	0.00917133	GNL1	6
ENSG00000184774	10.7014	-0.428709	0.421455	-1.01721	0.309052	0.836236	MGAT4EP	1	ENSG00000157600	1420.36	-0.321544	0.194054	-1.65698	0.0975233	0.26469	TMEM164	X	ENSG00000285868	31.3769	1.12947	0.385247	2.9318	0.00337003	0.00919326		5
ENSG00000197345	926.813	0.195103	0.191836	1.01703	0.309139	0.836236	MRPL21	11	ENSG00000166349	29.0555	-0.757563	0.457163	-1.65709	0.0975005	0.26469	RAG1	11	ENSG00000130234	57.3385	-1.14971	0.392259	-2.931	0.00337872	0.00921556	ACE2	X
ENSG00000204815	207.752	0.171936	0.168861	1.01821	0.308579	0.836236	ODAD4	17	ENSG00000164096	2291.65	-0.166833	0.100697	-1.65679	0.0975617	0.264709	C4orf3	4	ENSG00000145029	533.131	0.500963	0.17093	2.93081	0.00338074	0.00921963	NICN1	3
ENSG00000251474	27.5053	0.268267	0.263422	1.01839	0.308492	0.836236	RPL32P3	3	ENSG00000184669	10.2684	-0.906133	0.546911	-1.65682	0.0975558	0.264709	OR7E14P	11	ENSG00000103005	1789.89	-0.269838	0.092079	-2.93051	0.00338411	0.00922455	USB1	16
ENSG00000268182	281.018	0.13665	0.134296	1.01753	0.308902	0.836236	SMIM17	19	ENSG00000136854	8949.23	0.272872	0.164756	1.65623	0.0976762	0.264979	STXBP1	9	ENSG00000121289	1973.27	0.239016	0.0815602	2.93054	0.00338371	0.00922455	CEP89	19
ENSG00000268903	438.313	0.204461	0.20091	1.01767	0.308833	0.836236		1	ENSG00000049245	1032.51	-0.206457	0.124671	-1.65602	0.0977187	0.265053	VAMP3	1	ENSG00000234745	324.396	-3.87118	1.32098	-2.93054	0.0033837	0.00922455	HLA-B	6
ENSG00000283312	32.1221	-0.343196	0.337386	-1.01722	0.309049	0.836236		2	ENSG00000139574	72.6501	-0.410903	0.24819	-1.6556	0.0978028	0.26514	NPFF	12	ENSG00000151287	245.479	-0.422921	0.144323	-2.93038	0.00338544	0.00922675	TEX30	13
ENSG00000013297	46.3884	-0.474362	0.466734	-1.01634	0.309466	0.83628	CLDN11	3	ENSG00000163093	416.898	-0.196616	0.118746	-1.65576	0.0977694	0.26514	BBS5	2	ENSG00000133256	167.703	0.360227	0.122936	2.9302	0.0033874	0.00923067	PDE6B	4
ENSG00000031691	211.726	0.243269	0.239619	1.01523	0.309995	0.83628	CENPQ	6	ENSG00000165507	42.8752	0.748802	0.452309	1.65551	0.0978214	0.26514	DEPP1	10	ENSG00000110628	23.8292	-1.25174	0.427258	-2.92971	0.0033928	0.00924263	SLC22A18	11
ENSG00000079435	468.382	-0.194765	0.19176	-1.01567	0.309787	0.83628	LIPE	19	ENSG00000173080	10.0127	0.8875	0.536029	1.65569	0.0977838	0.26514	RXFP4	1	ENSG00000167080	762.925	0.448618	0.153127	2.92971	0.00339284	0.00924263	B4GALNT2	17
ENSG00000105404	2095.39	0.174031	0.171264	1.01616	0.309553	0.83628	RABAC1	19	ENSG00000257093	1076.88	1.03929	0.627784	1.65549	0.0978261	0.26514	DENND11	7	ENSG00000122859	21.5224	-4.38194	1.49587	-2.92936	0.00339657	0.00925136	NEUROG3	10
ENSG00000107798	772.259	-0.115869	0.114011	-1.01629	0.30949	0.83628	LIPA	10	ENSG00000119777	1005.15	0.163226	0.0986187	1.65512	0.0979	0.265299	TMEM214	2	ENSG00000174238	5226.88	0.201778	0.0688841	2.92924	0.00339795	0.00925371	PITPNA	17
ENSG00000110107	3315.84	-0.116468	0.11469	-1.01551	0.309865	0.83628	PRPF19	11	ENSG00000168488	4971.51	0.114122	0.0689629	1.65483	0.0979592	0.265378	ATXN2L	16	ENSG00000111647	1627.34	0.369182	0.126046	2.92896	0.00340098	0.0092591	BLTP3B	12
ENSG00000110171	1457.79	0.105394	0.10375	1.01585	0.309701	0.83628	TRIM3	11	ENSG00000184113	117.281	-0.775351	0.468531	-1.65485	0.0979542	0.265378	CLDN5	22	ENSG00000173473	6190.73	-0.408247	0.139382	-2.92898	0.00340074	0.0092591	SMARCC1	3
ENSG00000121671	1592.27	-0.116049	0.114254	-1.01571	0.309768	0.83628	CRY2	11	ENSG00000183010	881.986	-0.220148	0.133059	-1.65451	0.0980231	0.26551	PYCR1	17	ENSG00000171940	750.597	-0.596805	0.203767	-2.92886	0.00340209	0.00926069	ZNF217	20
ENSG00000128534	2364.25	0.149815	0.147542	1.0154	0.309913	0.83628	LSM8	7	ENSG00000086827	691.044	-0.195424	0.118153	-1.65399	0.0981302	0.265759	ZW10	11	ENSG00000119321	1317.15	0.33456	0.114255	2.92819	0.00340944	0.0092764	FKBP15	9
ENSG00000131969	81.9404	-0.325802	0.320775	-1.01567	0.309785	0.83628	ABHD12B	14	ENSG00000115275	1481.08	-0.181246	0.109588	-1.65389	0.0981498	0.265771	MOGS	2	ENSG00000183077	256.756	-0.485061	0.16565	-2.92823	0.00340895	0.0092764	AFMID	17
ENSG00000137812	709.584	-0.324119	0.318921	-1.0163	0.309487	0.83628	KNL1	15	ENSG00000111261	105.167	0.374925	0.226758	1.65342	0.0982456	0.26599	MANSC1	12	ENSG00000184497	59.3556	-1.33237	0.455003	-2.92827	0.00340855	0.0092764	TMEM255B	13
ENSG00000157890	172.475	0.468036	0.460952	1.01537	0.30993	0.83628	MEGF11	15	ENSG00000049769	642.339	-0.347559	0.210223	-1.65329	0.0982724	0.266021	PPP1R3F	X	ENSG00000131381	3111.17	0.350521	0.119721	2.92781	0.00341357	0.00928621	RBSN	3
ENSG00000163297	675.276	-0.310519	0.305817	-1.01538	0.309927	0.83628	ANTXR2	4	ENSG00000152147	342.271	-0.188139	0.113809	-1.65311	0.0983082	0.266077	GEMIN6	2	ENSG00000155506	9197.9	0.294258	0.100517	2.92744	0.00341762	0.00929579	LARP1	5
ENSG00000168275	333.637	0.196724	0.193662	1.01581	0.309718	0.83628	COA6	1	ENSG00000162378	4633.53	0.135468	0.0819632	1.65279	0.0983729	0.266194	ZYG11B	1	ENSG00000161920	171.496	-0.424494	0.145048	-2.92658	0.0034271	0.00932016	MED11	17
ENSG00000267676	11.7265	0.444743	0.438055	1.01527	0.309978	0.83628	THA1P	17	ENSG00000184979	21.6738	-0.498553	0.301651	-1.65275	0.0983817	0.266194	USP18	22	ENSG00000134817	27.6846	-3.95957	1.35308	-2.92634	0.00342981	0.00932608	APLNR	11
ENSG00000110492	4755.64	-0.209774	0.206696	-1.0149	0.310156	0.836303	MDK	11	ENSG00000273079	1046.74	0.73928	0.447341	1.65261	0.0984104	0.266231	GRIN2B	12	ENSG00000232573	6.75762	-3.76102	1.28532	-2.92614	0.00343198	0.00933045	RPL3P4	14
ENSG00000134815	818.477	0.102977	0.101514	1.01441	0.310385	0.836303	DHX34	19	ENSG00000129194	54.3711	-0.418413	0.253287	-1.65193	0.098549	0.266526	SOX15	17	ENSG00000258648	6.81231	1.65581	0.565878	2.92609	0.00343247	0.00933045	UBE2CP1	14
ENSG00000160345	144.055	0.176173	0.173556	1.01507	0.310071	0.836303	PIERCE1	9	ENSG00000183309	787.721	0.355129	0.214979	1.65193	0.0985497	0.266526	ZNF623	8	ENSG00000176170	53.5925	-1.42336	0.486536	-2.9255	0.00343904	0.00934687	SPHK1	17
ENSG00000164542	1615.47	-0.0952977	0.093916	-1.01471	0.310243	0.836303	MATCAP2	7	ENSG00000119523	666.986	-0.149007	0.0902178	-1.65164	0.0986081	0.266642	ALG2	9	ENSG00000170260	589.56	-0.440158	0.150476	-2.9251	0.00344346	0.00935744	ZNF212	7
ENSG00000169122	1252.53	-0.235055	0.231705	-1.01446	0.310365	0.836303	FAM110B	8	ENSG00000176973	3334.86	-0.425541	0.257729	-1.65112	0.0987142	0.266888	FAM89B	11	ENSG00000111057	114.557	-1.11996	0.382937	-2.92465	0.00344847	0.0093696	KRT18	12
ENSG00000188846	12480.4	-0.177053	0.174496	-1.01466	0.31027	0.836303	RPL14	3	ENSG00000139726	2783.24	-0.149741	0.0907027	-1.6509	0.0987597	0.26697	DENR	12	ENSG00000174279	208.1	-1.25005	0.427437	-2.92451	0.00344998	0.00937226	EVX2	2
ENSG00000189091	6441.11	-0.118236	0.116537	-1.01459	0.310304	0.836303	SF3B3	16	ENSG00000125772	2444.43	0.231764	0.140404	1.6507	0.0987998	0.267038	GPCPD1	20	ENSG00000107651	2049.46	-0.305332	0.104407	-2.92443	0.00345086	0.00937321	SEC23IP	10
ENSG00000215217	97.9111	-0.296472	0.292103	-1.01496	0.310127	0.836303	CFAP90	5	ENSG00000163430	6340.48	0.418667	0.253676	1.6504	0.0988611	0.267121	FSTL1	3	ENSG00000033100	1406.67	-0.245346	0.0839073	-2.92401	0.0034555	0.00938439	CHPF2	7
ENSG00000080986	557.443	-0.291734	0.28768	-1.01409	0.310539	0.83633	NDC80	18	ENSG00000177613	2124.43	-0.142422	0.0862953	-1.6504	0.0988602	0.267121	CSTF2T	10	ENSG00000148291	228.805	-0.562797	0.192513	-2.92342	0.00346212	0.00940091	SURF2	9
ENSG00000090863	6061.5	-0.169212	0.166834	-1.01425	0.310464	0.83633	GLG1	16	ENSG00000115392	1174.55	-0.308295	0.186816	-1.65026	0.0988889	0.267155	FANCL	2	ENSG00000143153	3753.98	0.236384	0.080895	2.92212	0.00347663	0.00943886	ATP1B1	1
ENSG00000147099	1039.12	-0.0776746	0.0765923	-1.01413	0.310521	0.83633	HDAC8	X	ENSG00000159023	11143.2	0.216754	0.131359	1.65008	0.0989256	0.267213	EPB41	1	ENSG00000068078	515.733	-1.05372	0.360648	-2.92174	0.00348077	0.00944864	FGFR3	4
ENSG00000166689	436.316	0.247293	0.243886	1.01397	0.310597	0.836357	PLEKHA7	11	ENSG00000092377	15.2216	-1.24414	0.75407	-1.64989	0.0989645	0.267277	TBL1Y	Y	ENSG00000182220	3087.96	0.254631	0.0871593	2.92144	0.00348416	0.00945639	ATP6AP2	X
ENSG00000154146	169.775	-0.25545	0.251982	-1.01377	0.310694	0.836492	NRGN	11	ENSG00000177051	554.143	0.175275	0.106263	1.64944	0.0990566	0.267448	FBXO46	19	ENSG00000105926	705.734	0.598497	0.204895	2.92099	0.00348921	0.00946864	PALS2	7
ENSG00000135862	1766.77	-0.277487	0.273902	-1.01309	0.311017	0.837141	LAMC1	1	ENSG00000196946	7.29088	1.03181	0.625552	1.64944	0.0990582	0.267448	ZNF705A	12	ENSG00000185436	16.3665	1.76143	0.603155	2.92036	0.00349624	0.00948626	IFNLR1	1
ENSG00000139926	563.848	0.213825	0.211068	1.01306	0.311031	0.837141	FRMD6	14	ENSG00000178922	388.958	-0.507611	0.307771	-1.64932	0.0990831	0.267474	HYI	1	ENSG00000155100	684.286	0.36808	0.126043	2.92027	0.00349732	0.00948772	OTUD6B	8
ENSG00000156097	66.9216	0.266168	0.262768	1.01294	0.311089	0.837169	GPR61	1	ENSG00000112531	5692.6	0.388906	0.235822	1.64915	0.0991165	0.267482	QKI	6	ENSG00000125505	702.293	0.376017	0.128788	2.91967	0.00350408	0.0095046	MBOAT7	19
ENSG00000176715	642.218	-0.174264	0.172082	-1.01268	0.311212	0.837242	ACSF3	16	ENSG00000167323	1107.01	0.289177	0.175347	1.64917	0.0991123	0.267482	STIM1	11	ENSG00000081237	27.719	0.771401	0.264248	2.91923	0.00350897	0.00951643	PTPRC	1
ENSG00000179051	2463.91	-0.143785	0.141978	-1.01273	0.311189	0.837242	RCC2	1	ENSG00000171298	1292.96	-0.359424	0.217974	-1.64892	0.099163	0.267567	GAA	17	ENSG00000169208	106.032	0.463571	0.158809	2.91905	0.00351094	0.00952031	OR10G3	14
ENSG00000118564	3047.21	-0.092338	0.0911987	-1.01249	0.311303	0.837357	FBXL5	4	ENSG00000196504	4978.66	0.242371	0.147001	1.64878	0.0991933	0.267607	PRPF40A	2	ENSG00000074410	393.68	0.97795	0.335061	2.91872	0.00351472	0.00952762	CA12	15
ENSG00000163873	2407.44	0.298147	0.294543	1.01223	0.311426	0.837562	GRIK3	1	ENSG00000101438	568.514	-1.26365	0.766456	-1.6487	0.0992099	0.267611	SLC32A1	20	ENSG00000147416	6560.76	-0.205542	0.0704217	-2.91873	0.00351461	0.00952762	ATP6V1B2	8
ENSG00000136485	12162.6	-0.102466	0.101245	-1.01206	0.311511	0.837608	DCAF7	17	ENSG00000088882	3173.49	-0.246054	0.149268	-1.6484	0.0992702	0.267732	CPXM1	20	ENSG00000102225	6453.01	-0.335069	0.114802	-2.91867	0.00351532	0.00952779	CDK16	X
ENSG00000176472	82.1494	0.176992	0.174894	1.012	0.311539	0.837608	ZNF575	19	ENSG00000145386	1347.51	-0.378638	0.229724	-1.64824	0.0993044	0.267742	CCNA2	4	ENSG00000151348	3082.72	0.250972	0.0860431	2.91682	0.00353625	0.00958255	EXT2	11
ENSG00000184792	602.603	-0.186186	0.184154	-1.01103	0.312001	0.83872	OSBP2	22	ENSG00000171109	2554.97	0.298255	0.180949	1.64828	0.0992946	0.267742	MFN1	3	ENSG00000182583	4.94021	-3.09928	1.06257	-2.91678	0.00353661	0.00958255	VCX	X
ENSG00000110400	2228.14	-0.168261	0.166462	-1.01081	0.312107	0.838781	NECTIN1	11	ENSG00000166902	555.712	-0.185944	0.112828	-1.64803	0.0993457	0.267763	MRPL16	11	ENSG00000172716	25.5561	1.28036	0.439007	2.9165	0.00353987	0.00958991	SLFN11	17
ENSG00000205755	5.63006	1.00062	0.989947	1.01079	0.312119	0.838781	CRLF2	X	ENSG00000186272	398.355	0.231642	0.140551	1.6481	0.0993331	0.267763	ZNF17	19	ENSG00000129292	3609.12	0.340935	0.116931	2.91569	0.00354903	0.00961325	PHF20L1	8
ENSG00000114999	3551.58	0.0909001	0.089946	1.01061	0.312204	0.838838	TTL	2	ENSG00000196876	2984.83	0.345203	0.209471	1.64797	0.0993579	0.267763	SCN8A	12	ENSG00000267041	164.763	0.47365	0.162457	2.91554	0.00355079	0.00961653	ZNF850	19
ENSG00000126456	775.222	0.202561	0.200448	1.01054	0.312236	0.838838	IRF3	19	ENSG00000123977	17.9369	0.811833	0.492705	1.6477	0.0994134	0.267852	DAW1	2	ENSG00000182240	144.924	-0.897692	0.307927	-2.91528	0.00355375	0.00962309	BACE2	21
ENSG00000196715	2706.98	-0.0914439	0.0905003	-1.01043	0.312291	0.838857	VKORC1L1	7	ENSG00000143545	776.667	-0.353228	0.214381	-1.64767	0.0994211	0.267852	RAB13	1	ENSG00000224051	779.414	-0.461121	0.158203	-2.91473	0.00355994	0.00963836	CPTP	1
ENSG00000171847	61.2534	-0.31288	0.309686	-1.01031	0.312345	0.838875	FAM90A1	12	ENSG00000227825	19.6182	0.505878	0.307065	1.64746	0.0994627	0.267923	SLC9A7P1	12	ENSG00000160695	857.605	-0.336046	0.115298	-2.91458	0.00356162	0.00964145	VPS11	11
ENSG00000170873	4715.96	-0.165329	0.163686	-1.01004	0.312477	0.838972	MTSS1	8	ENSG00000106089	1195.98	0.333926	0.202717	1.64725	0.0995066	0.268	STX1A	7	ENSG00000111790	1200.38	0.262804	0.0901719	2.91448	0.00356283	0.00964323	FGFR1OP2	12
ENSG00000204954	706.052	0.110355	0.109248	1.01013	0.312433	0.838972	UQCC6	12	ENSG00000175513	8.68068	-0.8516	0.517045	-1.64705	0.0995469	0.268067	TSGA10IP	11	ENSG00000143633	538.644	-0.336393	0.115426	-2.91435	0.00356428	0.00964567	C1orf131	1
ENSG00000116096	22.9034	-0.491828	0.487003	-1.00991	0.312539	0.839009	SPR	2	ENSG00000004534	4314.72	-0.0963643	0.0585413	-1.64609	0.0997449	0.268436	RBM6	3	ENSG00000163803	37.0141	0.994968	0.341439	2.91404	0.00356781	0.00965374	PLB1	2
ENSG00000011638	364.468	-0.266116	0.263748	-1.00898	0.312986	0.839052	LDAF1	16	ENSG00000120658	971.63	-0.201312	0.122311	-1.6459	0.0997849	0.268436	ENOX1	13	ENSG00000105221	3134.15	0.285098	0.0978466	2.91372	0.00357151	0.00966228	AKT2	19
ENSG00000102174	28.7384	-0.519461	0.514578	-1.00949	0.31274	0.839052	PHEX	X	ENSG00000129255	1360.35	-0.274441	0.166751	-1.64581	0.0998034	0.268436	MPDU1	17	ENSG00000093144	1622.22	-0.17266	0.0592661	-2.91331	0.00357624	0.00967359	ECHDC1	6
ENSG00000102445	117.219	0.325207	0.322214	1.00929	0.312837	0.839052	RUBCNL	13	ENSG00000147113	42.1858	0.517491	0.314432	1.6458	0.099806	0.268436	DIPK2B	X	ENSG00000188976	2739.63	-0.507111	0.174084	-2.91303	0.00357941	0.00968068	NOC2L	1
ENSG00000114812	12.6891	0.678816	0.672632	1.00919	0.312882	0.839052	VIPR1	3	ENSG00000154957	327.485	-0.166456	0.101129	-1.64597	0.0997695	0.268436	ZNF18	17	ENSG00000141425	4455.49	0.236978	0.0813527	2.91298	0.00358001	0.00968083	RPRD1A	18
ENSG00000141505	580.288	0.168581	0.167001	1.00947	0.312752	0.839052	ASGR1	17	ENSG00000161647	1074.81	0.348337	0.211651	1.64581	0.0998037	0.268436	MPP3	17	ENSG00000139697	4225.07	0.33348	0.114497	2.91256	0.00358483	0.00969237	SBNO1	12
ENSG00000163449	2963.62	-0.0817075	0.0809238	-1.00968	0.312646	0.839052	TMEM169	2	ENSG00000175893	1512.12	0.258697	0.157185	1.64581	0.0998037	0.268436	ZDHHC21	9	ENSG00000165527	2591.79	-0.209077	0.071786	-2.91251	0.00358542	0.00969248	ARF6	14
ENSG00000182247	737.683	0.164878	0.163394	1.00908	0.312936	0.839052	UBE2E2	3	ENSG00000205482	71.1485	-0.43094	0.261833	-1.64586	0.0997927	0.268436	SPDYE18	7	ENSG00000011243	3295.33	-0.27863	0.0956967	-2.9116	0.00359587	0.00971925	AKAP8L	19
ENSG00000225630	98.6336	0.225962	0.223914	1.00915	0.312904	0.839052	MTND2P28	1	ENSG00000163659	510.36	-0.18336	0.111419	-1.64568	0.0998291	0.268457	TIPARP	3	ENSG00000198131	651.363	0.578502	0.198693	2.91153	0.00359661	0.00971975	ZNF544	19
ENSG00000278139	11.025	1.03766	1.02836	1.00904	0.312954	0.839052	P3R3URF-PIK3R3	1	ENSG00000105708	473.423	-0.233918	0.142167	-1.64537	0.0998928	0.268464	ZNF14	19	ENSG00000178814	34.632	-1.48656	0.510586	-2.91148	0.00359717	0.00971979	OPLAH	8
ENSG00000124785	3830.87	0.106762	0.105832	1.00879	0.313076	0.839164	NRN1	6	ENSG00000133169	4542.05	-0.307066	0.18661	-1.6455	0.099867	0.268464	BEX1	X	ENSG00000164713	1718.7	-0.479509	0.1647	-2.9114	0.00359815	0.00972095	BRI3	7
ENSG00000179292	220.063	0.245119	0.243076	1.0084	0.313262	0.839534	TMEM151A	11	ENSG00000205922	4718.39	0.923486	0.561251	1.64541	0.0998857	0.268464	ONECUT3	19	ENSG00000215217	148.813	0.685809	0.235608	2.9108	0.00360502	0.00973803	CFAP90	5
ENSG00000283236	196.216	0.187551	0.186105	1.00777	0.313566	0.84022		19	ENSG00000225920	12.9694	0.805238	0.489361	1.64549	0.0998686	0.268464	RIMKLBP2	1	ENSG00000261582	17.1363	1.18282	0.40638	2.91062	0.00360707	0.00974057		20
ENSG00000161016	21306.9	0.17282	0.171538	1.00748	0.313707	0.840469	RPL8	8	ENSG00000227615	8.84623	-0.902468	0.548537	-1.64523	0.0999231	0.268504		11	ENSG00000283208	101.236	0.481321	0.165364	2.91067	0.00360658	0.00974057		13
ENSG00000241635	44.5059	0.224785	0.223142	1.00737	0.313759	0.840481	UGT1A1	2	ENSG00000197565	765.842	-1.09598	0.666285	-1.64491	0.0999893	0.268641	COL4A6	X	ENSG00000111554	737.255	0.489219	0.168107	2.91016	0.00361243	0.00975133	MDM1	12
ENSG00000085563	28.6952	-0.383942	0.38122	-1.00714	0.313868	0.840611	ABCB1	7	ENSG00000236114	18.0219	-0.654845	0.398141	-1.64476	0.10002	0.268682		10	ENSG00000165525	2476.67	0.353997	0.121643	2.91014	0.00361271	0.00975133	NEMF	14
ENSG00000125409	28.6185	-0.391096	0.388353	-1.00706	0.313904	0.840611	TEKT3	17	ENSG00000144848	1162.01	-0.142257	0.0865025	-1.64454	0.100064	0.268759	ATG3	3	ENSG00000188869	103.947	0.44284	0.15217	2.91017	0.0036123	0.00975133	TMC3	15
ENSG00000108424	12430.8	-0.110461	0.1097	-1.00693	0.313966	0.840615	KPNB1	17	ENSG00000163412	782.04	-0.295604	0.179761	-1.64443	0.100087	0.268779	EIF4E3	3	ENSG00000189067	527.412	-0.568668	0.195465	-2.90931	0.00362223	0.00977553	LITAF	16
ENSG00000137474	36.3737	-0.393363	0.390763	-1.00665	0.314102	0.840615	MYO7A	11	ENSG00000116521	489.335	0.331756	0.201772	1.64421	0.100132	0.26886	SCAMP3	1	ENSG00000141576	3255.9	-0.274787	0.0944546	-2.9092	0.0036236	0.00977773	RNF157	17
ENSG00000170684	105.252	0.153606	0.152619	1.00646	0.314193	0.840615	ZNF296	19	ENSG00000154262	46.982	0.505559	0.307522	1.64398	0.100181	0.26894	ABCA6	17	ENSG00000187189	11905.8	0.227538	0.0782352	2.90838	0.00363309	0.00980184	TSPYL4	6
ENSG00000183775	165.701	-0.20058	0.199214	-1.00686	0.314002	0.840615	KCTD16	5	ENSG00000162618	10.683	0.78216	0.475789	1.64392	0.100192	0.26894	ADGRL4	1	ENSG00000022267	6189.09	0.397645	0.13677	2.90741	0.0036444	0.00983087	FHL1	X
ENSG00000189403	13671.1	-0.136133	0.135258	-1.00647	0.314189	0.840615	HMGB1	13	ENSG00000073803	2237.9	0.302234	0.183884	1.64361	0.100256	0.268987	MAP3K13	3	ENSG00000186787	361.466	-0.405342	0.139432	-2.90709	0.00364814	0.00983945	SPIN2B	X
ENSG00000197261	12.4747	0.571238	0.56754	1.00652	0.314167	0.840615	C6orf141	6	ENSG00000130363	579.329	0.18845	0.114649	1.64372	0.100233	0.268987	RSPH3	6	ENSG00000132591	1372.66	-0.242079	0.0832811	-2.90677	0.00365178	0.00984627	ERAL1	17
ENSG00000127191	496.186	0.12956	0.128744	1.00634	0.314251	0.840641	TRAF2	9	ENSG00000172301	682.934	-0.293188	0.178375	-1.64366	0.100247	0.268987	COPRS	17	ENSG00000151353	1176.08	-0.246181	0.0846916	-2.9068	0.00365152	0.00984627	TMEM18	2
ENSG00000135604	31.9897	0.479123	0.476222	1.00609	0.314371	0.840706	STX11	6	ENSG00000075043	8779.27	0.266371	0.162083	1.64342	0.100295	0.269	KCNQ2	20	ENSG00000154822	568.579	0.35122	0.120836	2.90659	0.00365392	0.0098495	PLCL2	3
ENSG00000230707	82.3992	-0.398429	0.395987	-1.00617	0.314336	0.840706	HAPSTR2	X	ENSG00000092929	54.4843	0.590856	0.359518	1.64347	0.100286	0.269	UNC13D	17	ENSG00000254093	241.179	-0.49665	0.170871	-2.90657	0.0036541	0.0098495	PINX1	8
ENSG00000053254	2617.23	0.151131	0.150311	1.00546	0.314676	0.840875	FOXN3	14	ENSG00000186704	15.105	0.577582	0.351462	1.64337	0.100307	0.269	DTX2P1	7	ENSG00000168827	2286.21	-0.294857	0.101486	-2.90541	0.00366775	0.00988327	GFM1	3
ENSG00000108559	2331.52	-0.139826	0.139093	-1.00527	0.314766	0.840875	NUP88	17	ENSG00000166908	961.782	0.136195	0.0828871	1.64314	0.100353	0.269084	PIP4K2C	12	ENSG00000177990	652.126	0.370701	0.12759	2.90541	0.00366772	0.00988327	DPY19L2	12
ENSG00000123411	1899.39	-0.205273	0.204199	-1.00526	0.31477	0.840875	IKZF4	12	ENSG00000223259	29.6674	-0.570249	0.347174	-1.64255	0.100477	0.269375	RNA5SP508	X	ENSG00000198585	1684.63	-0.32187	0.110792	-2.90518	0.00367047	0.00988909	NUDT16	3
ENSG00000137200	2202.66	-0.108386	0.107796	-1.00547	0.314671	0.840875	CMTR1	6	ENSG00000167178	7364.93	0.927252	0.564637	1.64221	0.100547	0.26952	ISLR2	15	ENSG00000165959	209.132	-0.844581	0.290726	-2.90508	0.00367162	0.00989069	CLMN	14
ENSG00000188674	247.025	0.223967	0.22276	1.00542	0.314696	0.840875	C2orf80	2	ENSG00000007129	6.66617	-0.92346	0.562434	-1.6419	0.100611	0.269619	CEACAM21	19	ENSG00000189227	176.717	0.692161	0.238264	2.90502	0.0036723	0.009891	C15orf61	15
ENSG00000189077	597.455	0.120001	0.119356	1.00541	0.314701	0.840875	TMEM120A	7	ENSG00000184164	732.644	-0.220685	0.13441	-1.64188	0.100614	0.269619	CRELD2	22	ENSG00000126778	6.89598	-1.59901	0.550545	-2.90442	0.00367933	0.00990767	SIX1	14
ENSG00000220008	23.3023	0.434294	0.431793	1.00579	0.314516	0.840875	LINGO3	19	ENSG00000135976	2247.53	0.342138	0.208406	1.64169	0.100654	0.269684	ANKRD36	2	ENSG00000130054	982.552	-0.53356	0.183708	-2.9044	0.00367961	0.00990767	NALF2	X
ENSG00000075790	460.651	0.171337	0.170523	1.00477	0.315006	0.841004	BCAP29	7	ENSG00000171873	10.7797	-1.28364	0.781981	-1.64153	0.100688	0.269692	ADRA1D	20	ENSG00000161664	227.079	-0.388279	0.133689	-2.90434	0.00368027	0.00990796	ASB16	17
ENSG00000102580	641.962	0.117097	0.116538	1.0048	0.314994	0.841004	DNAJC3	13	ENSG00000185900	3376.84	0.316727	0.192944	1.64155	0.100684	0.269692	POMK	8	ENSG00000168394	38.1024	1.06547	0.366902	2.90397	0.00368465	0.00991822	TAP1	6
ENSG00000160117	276.584	0.189405	0.188465	1.00498	0.314904	0.841004	ANKLE1	19	ENSG00000172172	659.405	-0.142705	0.0869421	-1.64138	0.100718	0.269734	MRPL13	8	ENSG00000145569	337.595	0.372536	0.128293	2.9038	0.0036866	0.00992195	OTULINL	5
ENSG00000251046	19.2737	0.37123	0.36947	1.00476	0.31501	0.841004	ZNF969P	4	ENSG00000167664	7.5359	1.17953	0.718662	1.64128	0.100739	0.269749	TMIGD2	19	ENSG00000204352	14.0789	1.20777	0.416052	2.90292	0.00369697	0.00994836	FAM120A2P	9
ENSG00000003056	2635.12	-0.115412	0.114962	-1.00391	0.315422	0.841161	M6PR	12	ENSG00000204779	146.298	-0.539383	0.328674	-1.64109	0.100779	0.269815	FOXD4L5	9	ENSG00000090621	3975.96	-0.234907	0.0809275	-2.90269	0.00369977	0.00995436	PABPC4	1
ENSG00000102962	25.7986	0.337448	0.336136	1.0039	0.315425	0.841161	CCL22	16	ENSG00000188747	87.1759	-0.673	0.410135	-1.64092	0.100813	0.269865	NOXA1	9	ENSG00000163507	433.668	-0.596381	0.205509	-2.90196	0.00370832	0.00997587	CIP2A	3
ENSG00000117586	23.1364	0.437279	0.435588	1.00388	0.315436	0.841161	TNFSF4	1	ENSG00000078061	778.586	-0.175569	0.107013	-1.64064	0.100873	0.269941	ARAF	X	ENSG00000214309	67.9226	-0.855833	0.294946	-2.90166	0.00371194	0.00998406	MBLAC1	7
ENSG00000136295	11351.9	0.108186	0.107719	1.00433	0.31522	0.841161	TTYH3	7	ENSG00000132002	3011.32	-0.181754	0.11078	-1.64068	0.100865	0.269941	DNAJB1	19	ENSG00000188152	55.0137	-0.757031	0.260904	-2.90157	0.00371298	0.00998535	NUTM2G	9
ENSG00000137364	405.354	0.162581	0.161959	1.00384	0.315453	0.841161	TPMT	6	ENSG00000174684	2076.12	-0.278321	0.16973	-1.63978	0.10105	0.270375	B4GAT1	11	ENSG00000154813	1674	-0.278504	0.096023	-2.90039	0.00372702	0.0100216	DPH3	3
ENSG00000170044	32.7643	0.561349	0.558899	1.00438	0.315194	0.841161	ZPLD1	3	ENSG00000127554	937.251	-0.238478	0.145456	-1.63951	0.101107	0.270402	GFER	16	ENSG00000099991	3200.1	0.330917	0.114108	2.90003	0.00373122	0.0100314	CABIN1	22
ENSG00000198099	20.1009	0.352249	0.350783	1.00418	0.315292	0.841161	ADH4	4	ENSG00000134222	990.952	-0.448932	0.273817	-1.63953	0.101103	0.270402	PSRC1	1	ENSG00000158042	592.213	-0.511082	0.176307	-2.89882	0.00374574	0.0100689	MRPL17	11
ENSG00000274211	3206.77	-0.131027	0.130444	-1.00447	0.315152	0.841161	SOCS7	17	ENSG00000285932	66.7972	0.390868	0.23839	1.63962	0.101084	0.270402		10	ENSG00000174384	102.421	0.512618	0.176844	2.8987	0.0037471	0.010071	PMS2P6	7
ENSG00000239998	7.17223	0.555106	0.553464	1.00297	0.315878	0.842164	LILRA2	19	ENSG00000215859	27.5471	0.546414	0.333334	1.63924	0.101164	0.270515	PDZK1P1	1	ENSG00000130589	417.148	-1.12108	0.386965	-2.8971	0.00376626	0.0101209	HELZ2	20
ENSG00000182199	1878.3	-0.215755	0.215194	-1.00261	0.316051	0.842245	SHMT2	12	ENSG00000020922	703.507	0.348265	0.212467	1.63914	0.101183	0.270525	MRE11	11	ENSG00000145050	921.152	-0.324855	0.112148	-2.89667	0.00377152	0.0101327	MANF	3
ENSG00000204348	191.29	-0.26964	0.268893	-1.00278	0.315968	0.842245	DXO	6	ENSG00000137055	2062.39	0.170258	0.103878	1.63901	0.101211	0.270559	PLAA	9	ENSG00000178163	2189.49	0.387347	0.133725	2.89659	0.00377238	0.0101327	ZNF518B	4
ENSG00000217236	267.756	-0.483858	0.482601	-1.0026	0.316052	0.842245	SP9	2	ENSG00000160447	259.237	-0.472382	0.288252	-1.63878	0.10126	0.270647	PKN3	9	ENSG00000197183	6290.84	0.417413	0.144103	2.89663	0.00377191	0.0101327	NOL4L	20
ENSG00000116819	189.823	0.260903	0.260281	1.00239	0.316156	0.842393	TFAP2E	1	ENSG00000254470	346.63	-0.581831	0.355068	-1.63865	0.101286	0.270678	AP5B1	11	ENSG00000184985	955.653	1.57626	0.544189	2.89653	0.00377314	0.0101332	SORCS2	4
ENSG00000215156	94.4147	0.439209	0.43826	1.00217	0.316264	0.842552		5	ENSG00000169139	3026.09	-0.206031	0.125738	-1.63857	0.101303	0.27068	UBE2V2	8	ENSG00000173113	1597.93	-0.316519	0.109307	-2.89569	0.00378326	0.0101589	TRMT112	11
ENSG00000258284	6.47547	0.684349	0.683174	1.00172	0.316479	0.842998	POLR2KP1	12	ENSG00000166523	35.5647	0.497554	0.303701	1.6383	0.101359	0.270789	CLEC4E	12	ENSG00000011566	2198.49	0.322744	0.111488	2.89486	0.00379322	0.0101841	MAP4K3	2
ENSG00000175497	708.717	0.290935	0.290473	1.00159	0.316542	0.843036	DPP10	2	ENSG00000171159	1368.66	-0.266445	0.162662	-1.63803	0.101415	0.270898	BBLN	9	ENSG00000238103	15.1764	-1.49871	0.517758	-2.89461	0.00379625	0.0101907	RPL9P7	X
ENSG00000087191	3312.82	0.120869	0.120768	1.00084	0.316905	0.843039	PSMC5	17	ENSG00000161179	332.518	-0.259964	0.158721	-1.63787	0.10145	0.270949	YDJC	22	ENSG00000110108	537.547	-0.508258	0.175601	-2.8944	0.0037989	0.0101947	TMEM109	11
ENSG00000090581	1054.36	0.108408	0.108419	0.999897	0.317361	0.843039	GNPTG	16	ENSG00000185187	99.1801	-0.447741	0.273388	-1.63775	0.101475	0.270974	SIGIRR	11	ENSG00000130711	743.871	-1.34724	0.465462	-2.89442	0.00379855	0.0101947	PRDM12	9
ENSG00000103995	281.929	-0.164224	0.164157	-1.00041	0.317114	0.843039	CEP152	15	ENSG00000099904	1517.13	0.192089	0.117308	1.63748	0.10153	0.270999	ZDHHC8	22	ENSG00000244119	623.016	-0.280385	0.0968811	-2.89412	0.00380226	0.0102021	PDCL3P4	3
ENSG00000106399	430.048	-0.225711	0.225621	-1.0004	0.317119	0.843039	RPA3	7	ENSG00000140455	2350.31	0.167116	0.102054	1.63753	0.101519	0.270999	USP3	15	ENSG00000165084	81.1155	0.684429	0.236497	2.89403	0.00380336	0.0102035	C8orf34	8
ENSG00000132879	1293.1	0.133522	0.133405	1.00088	0.316886	0.843039	FBXO44	1	ENSG00000219395	11.3853	0.811415	0.49549	1.6376	0.101505	0.270999	HSPA8P15	6	ENSG00000236290	6.85671	1.91091	0.660435	2.89341	0.0038109	0.0102222	EEF1GP7	1
ENSG00000142675	90.9352	0.188335	0.188323	1.00006	0.31728	0.843039	CNKSR1	1	ENSG00000183458	987.614	0.270028	0.164931	1.63721	0.101586	0.271106	PKD1P3	16	ENSG00000152422	158.946	-0.431725	0.149239	-2.89283	0.00381785	0.0102393	XRCC4	5
ENSG00000150455	394.681	0.23141	0.231363	1.0002	0.317212	0.843039	TIRAP	11	ENSG00000146729	2031.52	-0.150019	0.0916589	-1.6367	0.101692	0.271349	NIPSNAP2	7	ENSG00000121940	1643.74	0.317499	0.109758	2.89273	0.00381911	0.0102411	CLCC1	1
ENSG00000152208	96.4822	-0.450019	0.449389	-1.0014	0.316632	0.843039	GRID2	4	ENSG00000108018	869.267	0.365674	0.223468	1.63636	0.101765	0.271377	SORCS1	10	ENSG00000133056	2887.01	-0.300905	0.104038	-2.89226	0.00382486	0.010255	PIK3C2B	1
ENSG00000157259	1733.06	0.10223	0.10215	1.00079	0.31693	0.843039	GATAD1	7	ENSG00000133731	1266.16	0.179092	0.109441	1.63643	0.101751	0.271377	IMPA1	8	ENSG00000186470	81.2758	1.0382	0.359032	2.89167	0.00383201	0.0102726	BTN3A2	6
ENSG00000162923	6486.99	-0.0388812	0.0388378	-1.00112	0.31677	0.843039	WDR26	1	ENSG00000142684	243.139	-0.267197	0.163269	-1.63655	0.101725	0.271377	ZNF593	1	ENSG00000111785	1634.97	0.267774	0.0926118	2.89136	0.00383573	0.010281	RIC8B	12
ENSG00000163444	3334.58	0.0699389	0.0699438	0.99993	0.317344	0.843039	TMEM183A	1	ENSG00000171606	1137.77	-0.17057	0.104234	-1.63641	0.101754	0.271377	ZNF274	19	ENSG00000058668	2830.06	0.705428	0.244084	2.89011	0.00385107	0.0103206	ATP2B4	1
ENSG00000169696	818.458	0.10062	0.100594	1.00026	0.317185	0.843039	ASPSCR1	17	ENSG00000162641	38.3016	-0.768863	0.46993	-1.63612	0.101813	0.271467	AKNAD1	1	ENSG00000046651	1379.12	0.29523	0.102161	2.88985	0.00385429	0.0103267	OFD1	X
ENSG00000178636	32.4647	0.277766	0.277769	0.999991	0.317315	0.843039	MRPL42P1	4	ENSG00000284776	708.184	-0.213432	0.130459	-1.63601	0.101837	0.271488		20	ENSG00000162065	2263.31	0.210995	0.0730131	2.88983	0.00385454	0.0103267	TBC1D24	16
ENSG00000180376	896.931	0.165058	0.164889	1.00103	0.316813	0.843039	CCDC66	3	ENSG00000240230	783.292	0.143144	0.0875131	1.63569	0.101904	0.271627	COX19	7	ENSG00000163814	17.322	0.98638	0.341348	2.88966	0.00385664	0.0103308	CDCP1	3
ENSG00000182307	2239.17	-0.124335	0.124237	-1.00079	0.316928	0.843039	C8orf33	8	ENSG00000204970	237.687	0.371199	0.226971	1.63544	0.101957	0.271724	PCDHA1	5	ENSG00000224109	146.785	0.975875	0.337755	2.88929	0.00386107	0.0103411	CENPVL3	X
ENSG00000242802	1156.1	0.108353	0.108263	1.00083	0.316909	0.843039	AP5Z1	7	ENSG00000113583	1741.08	-0.135897	0.0831069	-1.6352	0.102007	0.27175	C5orf15	5	ENSG00000233325	61.9906	0.738414	0.255574	2.88924	0.00386176	0.0103414	MIPEPP3	13
ENSG00000254858	512.551	0.153091	0.153002	1.00058	0.31703	0.843039	MPV17L2	19	ENSG00000152785	48.2386	0.587864	0.359499	1.63523	0.102001	0.27175	BMP3	4	ENSG00000244607	88.1806	0.557393	0.192934	2.88903	0.00386429	0.0103466	CCDC13	3
ENSG00000165716	1877.57	0.0535224	0.0535358	0.99975	0.317431	0.843099	DIPK1B	9	ENSG00000184617	13.1037	-0.621431	0.38004	-1.63517	0.102013	0.27175	ZNF840P	20	ENSG00000168522	3089.2	-0.18572	0.0642869	-2.88892	0.00386569	0.0103472	FNTA	8
ENSG00000172554	21.646	0.547233	0.547446	0.99961	0.317499	0.843152	SNTG2	2	ENSG00000054392	65.8612	-0.331812	0.202969	-1.63479	0.102093	0.271922	HHAT	1	ENSG00000221838	771.098	0.275531	0.0953749	2.88892	0.00386567	0.0103472	AP4M1	7
ENSG00000173915	1587.88	0.217894	0.218046	0.999307	0.317646	0.843158	ATP5MK	10	ENSG00000169282	48.5275	0.648034	0.396442	1.63463	0.102127	0.271973	KCNAB1	3	ENSG00000111832	1527.53	-0.30327	0.104986	-2.88866	0.00386892	0.0103525	RWDD1	6
ENSG00000255529	1595.54	0.0884377	0.0884929	0.999376	0.317613	0.843158	POLR2M	15	ENSG00000167397	1273.23	-0.197468	0.120837	-1.63416	0.102224	0.27219	VKORC1	16	ENSG00000120709	2786.35	-0.262263	0.09079	-2.88868	0.00386865	0.0103525	FAM53C	5
ENSG00000285868	21.3149	0.395711	0.395967	0.999355	0.317623	0.843158		5	ENSG00000026297	301.91	-0.269042	0.164647	-1.63406	0.102247	0.27221	RNASET2	6	ENSG00000244462	6352.12	0.276196	0.0956154	2.88861	0.00386943	0.0103525	RBM12	20
ENSG00000004809	6.32518	0.572847	0.573371	0.999087	0.317753	0.843313	SLC22A16	6	ENSG00000111707	2928.59	0.127624	0.0781176	1.63375	0.102312	0.272258	SUDS3	12	ENSG00000059769	423.402	-0.401739	0.139085	-2.88844	0.00387154	0.0103566	DNAJC25	9
ENSG00000107771	3054.93	0.132017	0.132177	0.998787	0.317898	0.843359	CCSER2	10	ENSG00000175931	3841.88	0.203929	0.12482	1.63378	0.102305	0.272258	UBE2O	17	ENSG00000092098	830.426	-0.305835	0.105892	-2.88819	0.00387465	0.0103633	RNF31	14
ENSG00000165637	5100.79	0.132899	0.133053	0.998844	0.31787	0.843359	VDAC2	10	ENSG00000176058	529.526	-0.400883	0.245369	-1.6338	0.102301	0.272258	TPRN	9	ENSG00000108379	231.534	-0.652115	0.22584	-2.88751	0.00388308	0.0103843	WNT3	17
ENSG00000196970	7.06014	-0.580051	0.580833	-0.998654	0.317963	0.843359	NXF4	X	ENSG00000100372	1045.51	-0.149832	0.0917286	-1.63343	0.102379	0.272385	SLC25A17	22	ENSG00000151503	1424.47	-0.419548	0.145302	-2.88741	0.00388425	0.0103858	NCAPD3	11
ENSG00000243431	80.6464	0.206917	0.207186	0.998703	0.317939	0.843359	RPL5P30	11	ENSG00000123297	760.189	-0.173517	0.106232	-1.63337	0.102391	0.272385	TSFM	12	ENSG00000130829	40.8805	-1.26747	0.438989	-2.88725	0.00388626	0.0103896	DUSP9	X
ENSG00000198833	4106.43	0.0749903	0.0751133	0.998362	0.318104	0.843606	UBE2J1	6	ENSG00000163380	32.1222	-0.557831	0.341581	-1.63309	0.102451	0.272463	LMOD3	3	ENSG00000158457	202.704	0.708601	0.245448	2.88696	0.00388979	0.0103959	TSPAN33	7
ENSG00000104177	6678.08	0.155433	0.155727	0.998113	0.318225	0.843798	MYEF2	15	ENSG00000165115	534.014	0.236034	0.144528	1.63314	0.102439	0.272463	KIF27	9	ENSG00000171368	1944.02	0.414375	0.143531	2.88701	0.00388921	0.0103959	TPPP	5
ENSG00000079257	29.0402	-0.295874	0.296774	-0.996967	0.31878	0.843893	LXN	3	ENSG00000182158	758.602	0.382639	0.234337	1.63286	0.102498	0.272548	CREB3L2	7	ENSG00000197959	2538.83	0.386191	0.133806	2.88621	0.00389911	0.0104193	DNM3	1
ENSG00000121211	185.327	0.248392	0.249099	0.997162	0.318686	0.843893	MND1	4	ENSG00000285505	22.4929	1.42072	0.870213	1.63261	0.10255	0.272645		19	ENSG00000256616	17.7041	1.09308	0.378734	2.88613	0.00390006	0.0104202	ADGRA3P1	18
ENSG00000121988	231.482	-0.234916	0.235499	-0.997523	0.318511	0.843893	ZRANB3	2	ENSG00000196335	46.0377	0.541661	0.3318	1.63249	0.102576	0.272672	STK31	7	ENSG00000197372	712.396	0.346354	0.120025	2.88569	0.00390558	0.0104334	ZNF675	19
ENSG00000138604	659.309	-0.10676	0.107008	-0.997681	0.318434	0.843893	GLCE	15	ENSG00000118515	221.075	-0.395318	0.242247	-1.63188	0.102705	0.272954	SGK1	6	ENSG00000139547	60.8903	0.570864	0.19784	2.88549	0.00390804	0.0104384	RDH16	12
ENSG00000140395	1271.9	0.109486	0.109827	0.99689	0.318818	0.843893	SKIC8	15	ENSG00000198825	5804.56	-0.390513	0.239308	-1.63184	0.102713	0.272954	INPP5F	10	ENSG00000072501	5791.12	-0.61486	0.213144	-2.88471	0.00391771	0.0104626	SMC1A	X
ENSG00000143669	1571.37	0.102452	0.102755	0.997055	0.318738	0.843893	LYST	1	ENSG00000196932	25.1517	-0.68057	0.417085	-1.63173	0.102736	0.272974	TMEM26	10	ENSG00000101003	695.857	-0.777612	0.269583	-2.88451	0.00392028	0.0104679	GINS1	20
ENSG00000149548	138.231	-0.207726	0.208299	-0.997252	0.318642	0.843893	CCDC15	11	ENSG00000100216	1590.3	-0.165919	0.101688	-1.63166	0.102752	0.272975	TOMM22	22	ENSG00000151239	2082.65	0.308567	0.106991	2.88404	0.00392607	0.0104818	TWF1	12
ENSG00000164105	610.087	-0.142278	0.142696	-0.997071	0.31873	0.843893	SAP30	4	ENSG00000180152	16.9419	0.641147	0.393026	1.63131	0.102826	0.273093	XIAPP3	2	ENSG00000168575	1100.57	0.244926	0.0849336	2.88374	0.00392989	0.0104904	SLC20A2	8
ENSG00000171824	3003.35	0.0867206	0.0869171	0.997738	0.318406	0.843893	EXOSC10	1	ENSG00000185372	47.4148	0.380849	0.233464	1.6313	0.102828	0.273093	OR2V1	5	ENSG00000158089	139.725	-0.757531	0.262736	-2.88324	0.00393602	0.0105052	GALNT14	2
ENSG00000180245	18.7649	-0.35915	0.36025	-0.996947	0.31879	0.843893	RRH	4	ENSG00000196604	14.6015	-3.32193	2.03653	-1.63117	0.102854	0.273122	POTEF	2	ENSG00000164818	779.983	-0.289534	0.100428	-2.883	0.00393904	0.0105116	DNAAF5	7
ENSG00000185088	1137.09	0.413884	0.415193	0.996848	0.318838	0.843893	RPS27L	15	ENSG00000109832	429.685	-0.34789	0.213298	-1.63101	0.102889	0.273144	DDX25	11	ENSG00000164610	543.583	-0.42529	0.147527	-2.8828	0.00394162	0.010517	RP9	7
ENSG00000274523	1087.95	-0.103469	0.103774	-0.997064	0.318733	0.843893	RCC1L	7	ENSG00000169403	18.8374	-0.580164	0.355713	-1.63099	0.102893	0.273144	PTAFR	1	ENSG00000171561	236.957	0.51348	0.178124	2.88272	0.00394262	0.010518	OR2AT4	11
ENSG00000225830	814.359	-0.114865	0.115243	-0.996727	0.318897	0.843921	ERCC6	10	ENSG00000145192	9.52502	-0.791258	0.48519	-1.63082	0.102928	0.273154	AHSG	3	ENSG00000128654	1405.57	-0.34738	0.120521	-2.88232	0.00394761	0.0105287	MTX2	2
ENSG00000141759	2357.06	0.203531	0.204228	0.996588	0.318964	0.843972	TXNL4A	18	ENSG00000171877	939.136	0.170557	0.104583	1.63083	0.102926	0.273154	FRMD5	15	ENSG00000167925	151.395	-0.693141	0.240482	-2.8823	0.0039478	0.0105287	GHDC	17
ENSG00000137502	1594.39	0.133659	0.134143	0.996387	0.319062	0.844103	RAB30	11	ENSG00000162654	68.1542	0.379725	0.232913	1.63033	0.103031	0.273349	GBP4	1	ENSG00000121898	483.254	-1.84053	0.638868	-2.88093	0.00396508	0.0105731	CPXM2	10
ENSG00000139163	6111.71	0.133901	0.134422	0.996127	0.319189	0.84431	ETNK1	12	ENSG00000185515	992.618	0.121154	0.074313	1.63032	0.103033	0.273349	BRCC3	X	ENSG00000154845	4633.88	0.180957	0.0628321	2.88	0.00397672	0.0106026	PPP4R1	18
ENSG00000100276	24.292	0.370215	0.371931	0.995387	0.319548	0.844321	RASL10A	22	ENSG00000124067	327.139	0.316394	0.194082	1.6302	0.103059	0.273377	SLC12A4	16	ENSG00000171241	234.061	-0.902635	0.313488	-2.87933	0.00398527	0.0106238	SHCBP1	16
ENSG00000100991	4202.34	0.0728972	0.0732412	0.995304	0.319588	0.844321	TRPC4AP	20	ENSG00000162039	23.2926	-0.506494	0.310723	-1.63005	0.103091	0.273421	MEIOB	16	ENSG00000161638	183.843	-1.21435	0.421914	-2.8782	0.00399947	0.01066	ITGA5	12
ENSG00000119421	1014.03	0.15431	0.155046	0.995249	0.319615	0.844321	NDUFA8	9	ENSG00000182359	131.161	-0.243866	0.149618	-1.62993	0.103117	0.273435	KBTBD3	11	ENSG00000025039	1431.94	0.557392	0.193706	2.87752	0.00400813	0.0106815	RRAGD	6
ENSG00000127526	1878.4	0.110033	0.110564	0.995192	0.319643	0.844321	SLC35E1	19	ENSG00000188315	679.53	-0.242673	0.14889	-1.62988	0.103127	0.273435	C3orf62	3	ENSG00000154380	9594.09	0.41505	0.144286	2.87658	0.00402013	0.0107119	ENAH	1
ENSG00000133985	1808.04	0.135526	0.136233	0.994811	0.319828	0.844321	TTC9	14	ENSG00000111530	9594.7	0.143412	0.088002	1.62965	0.103177	0.273517	CAND1	12	ENSG00000243943	4454.84	0.26725	0.0929156	2.87627	0.00402406	0.0107207	ZNF512	2
ENSG00000144840	675.228	-0.145154	0.145779	-0.995715	0.319389	0.844321	RABL3	3	ENSG00000175305	282.944	-0.354231	0.217375	-1.62958	0.10319	0.273517	CCNE2	8	ENSG00000166436	653.083	0.648133	0.225362	2.87596	0.00402798	0.0107295	TRIM66	11
ENSG00000146350	413.667	0.166356	0.167189	0.995021	0.319726	0.844321	TBC1D32	6	ENSG00000166912	525.464	0.23642	0.145125	1.62907	0.103298	0.273756	MTMR10	15	ENSG00000123124	1223.99	0.368609	0.128172	2.8759	0.00402873	0.0107299	WWP1	8
ENSG00000166851	915.204	-0.371208	0.373196	-0.994673	0.319895	0.844321	PLK1	16	ENSG00000203950	1664.92	-0.195969	0.120299	-1.62901	0.103311	0.273756	RTL8A	X	ENSG00000105486	1748.78	-0.475265	0.16529	-2.87534	0.00403593	0.010746	LIG1	19
ENSG00000170854	324.864	-0.273489	0.274927	-0.994772	0.319847	0.844321	RIOX2	3	ENSG00000112379	957.429	0.295952	0.181704	1.62876	0.103363	0.273852	ARFGEF3	6	ENSG00000168300	1934.75	0.44645	0.155269	2.87533	0.004036	0.010746	PCMTD1	8
ENSG00000171467	2357.21	-0.158701	0.15938	-0.995737	0.319378	0.844321	ZNF318	6	ENSG00000269907	13.3595	0.84098	0.516381	1.6286	0.103397	0.273901	PTMAP11	9	ENSG00000112394	232.362	-0.643945	0.223961	-2.87525	0.00403706	0.0107472	SLC16A10	6
ENSG00000175874	181.101	-0.251553	0.252723	-0.995372	0.319555	0.844321	CREG2	2	ENSG00000197093	1565.62	0.274245	0.168433	1.62821	0.103479	0.274078	GAL3ST4	7	ENSG00000007174	77.5791	-1.73067	0.601936	-2.87518	0.00403802	0.0107482	DNAH9	17
ENSG00000178188	2505.46	0.0975825	0.0980893	0.994833	0.319817	0.844321	SH2B1	16	ENSG00000110011	698.431	-0.218103	0.133966	-1.62805	0.103514	0.274087	DNAJC4	11	ENSG00000180530	2466.96	0.463349	0.161167	2.87496	0.00404079	0.0107539	NRIP1	21
ENSG00000223730	12.3461	0.444407	0.446806	0.994631	0.319916	0.844321	RPL6P28	22	ENSG00000126822	554.162	0.272953	0.167649	1.62813	0.103498	0.274087	PLEKHG3	14	ENSG00000182264	18.2129	1.4962	0.520498	2.87455	0.00404605	0.0107663	IZUMO1	19
ENSG00000259956	5310.36	-0.0970136	0.0974485	-0.995537	0.319475	0.844321	RBM15B	3	ENSG00000185689	37.2419	0.958554	0.588807	1.62796	0.103534	0.274098	TEX56P	6	ENSG00000188243	1411.32	-0.394334	0.137185	-2.87447	0.00404712	0.0107675	COMMD6	13
ENSG00000266086	898.603	0.2073	0.208177	0.995787	0.319354	0.844321		17	ENSG00000165572	2730.68	-0.170484	0.104756	-1.62745	0.103642	0.274302	KBTBD6	13	ENSG00000228492	374.661	0.45959	0.159903	2.87418	0.00405074	0.0107755	RAB11FIP1P1	X
ENSG00000084453	66.9601	-0.576202	0.579384	-0.994509	0.319975	0.844342	SLCO1A2	12	ENSG00000267673	242.925	-0.352986	0.216893	-1.62747	0.103638	0.274302	FDX2	19	ENSG00000148339	1563.09	0.473567	0.164777	2.87399	0.00405319	0.0107804	SLC25A25	9
ENSG00000165915	1369.91	0.112846	0.113479	0.994417	0.32002	0.844342	SLC39A13	11	ENSG00000141577	1300.1	-0.398051	0.244598	-1.62737	0.103658	0.274304	CEP131	17	ENSG00000008405	1470.32	0.314622	0.10949	2.87352	0.00405919	0.0107948	CRY1	12
ENSG00000118193	326.124	-0.298498	0.30027	-0.9941	0.320174	0.844579	KIF14	1	ENSG00000105402	2361.98	-0.190411	0.117012	-1.62727	0.10368	0.27432	NAPA	19	ENSG00000100097	258.401	-0.959845	0.33405	-2.87335	0.00406141	0.010799	LGALS1	22
ENSG00000136280	1149.8	0.140505	0.141348	0.994034	0.320206	0.844579	CCM2	7	ENSG00000027847	690.137	0.182922	0.112463	1.62651	0.10384	0.274661	B4GALT7	5	ENSG00000080819	715.673	-0.463399	0.161301	-2.87289	0.00406729	0.0108114	CPOX	3
ENSG00000241859	28.3439	-0.493492	0.496567	-0.993807	0.320317	0.844744	ANOS2P	Y	ENSG00000249931	56.7299	0.476999	0.293255	1.62657	0.103829	0.274661	GOLGA8K	15	ENSG00000170004	12789.9	0.554967	0.19317	2.87294	0.0040667	0.0108114	CHD3	17
ENSG00000009335	2777.15	0.0660046	0.0664652	0.99307	0.320676	0.844927	UBE3C	7	ENSG00000198286	10.8233	0.730107	0.448983	1.62613	0.103921	0.274834	CARD11	7	ENSG00000144959	95.0757	0.825817	0.28748	2.87261	0.00407097	0.0108196	NCEH1	3
ENSG00000091073	149.472	0.213156	0.214563	0.993441	0.320495	0.844927	DTX2	7	ENSG00000016391	94.3426	-0.495441	0.304791	-1.62551	0.104054	0.275143	CHDH	3	ENSG00000160179	538.718	0.48573	0.1691	2.87244	0.00407317	0.0108238	ABCG1	21
ENSG00000140623	30.8618	0.388842	0.391489	0.99324	0.320593	0.844927	SEPTIN12	16	ENSG00000167393	427.906	-0.698006	0.429426	-1.62544	0.104069	0.275143	PPP2R3B	X	ENSG00000258429	336.549	-0.586217	0.204119	-2.87193	0.00407972	0.0108396	PDF	16
ENSG00000173281	134.26	-0.476289	0.479573	-0.993151	0.320636	0.844927	PPP1R3B	8	ENSG00000256282	43.255	0.597941	0.367949	1.62506	0.104149	0.275312	MTCH1P2	11	ENSG00000224981	61.8662	0.624452	0.217498	2.87107	0.00409085	0.0108675		7
ENSG00000230453	31.527	-0.291732	0.293691	-0.993332	0.320548	0.844927	ANKRD18B	9	ENSG00000059691	620.416	-0.198526	0.122175	-1.62493	0.104178	0.275347	GATB	4	ENSG00000184378	15.6611	1.06256	0.370147	2.87066	0.00409622	0.0108801	ACTRT3	3
ENSG00000270264	5.73322	0.637055	0.641209	0.993521	0.320456	0.844927	NDUFB8P2	17	ENSG00000114126	3317.85	0.370984	0.228325	1.62481	0.104203	0.275372	TFDP2	3	ENSG00000144579	376.326	-0.458421	0.159777	-2.86913	0.00411597	0.0109309	CTDSP1	2
ENSG00000140600	611.61	0.178299	0.17957	0.992917	0.32075	0.844996	SH3GL3	15	ENSG00000079739	369.5	-0.252862	0.155674	-1.6243	0.104312	0.275577	PGM1	1	ENSG00000149050	326.542	0.334362	0.116563	2.86851	0.00412416	0.0109511	ZNF214	11
ENSG00000125378	95.1818	-0.431729	0.435093	-0.992269	0.321066	0.845233	BMP4	14	ENSG00000223802	1438.27	-0.346373	0.213242	-1.62432	0.104307	0.275577	CERS1	19	ENSG00000129158	425.394	0.379655	0.132363	2.86829	0.00412697	0.0109568	SERGEF	11
ENSG00000135452	932.986	-0.0651831	0.0656937	-0.992227	0.321087	0.845233	TSPAN31	12	ENSG00000270558	21.1355	-0.65356	0.402407	-1.62413	0.104349	0.275634		5	ENSG00000091136	1035.12	-0.403287	0.140638	-2.86756	0.00413656	0.0109748	LAMB1	7
ENSG00000158164	3974.57	-0.102357	0.103189	-0.991941	0.321226	0.845233	TMSB15A	X	ENSG00000139219	795.907	-0.638553	0.393207	-1.62396	0.104384	0.275644	COL2A1	12	ENSG00000147224	2031.42	-0.322693	0.112528	-2.86768	0.00413497	0.0109748	PRPS1	X
ENSG00000163870	656.938	0.102128	0.102915	0.992353	0.321025	0.845233	TPRA1	3	ENSG00000260802	38.3394	2.30375	1.41858	1.62399	0.104379	0.275644	SERTM2	X	ENSG00000175334	2566.04	-0.33621	0.117247	-2.86754	0.00413682	0.0109748	BANF1	11
ENSG00000164548	3316.83	0.122843	0.123787	0.992376	0.321014	0.845233	TRA2A	7	ENSG00000144681	52.8146	0.50058	0.308433	1.62298	0.104594	0.276156	STAC	3	ENSG00000257727	1470.83	-0.289557	0.100974	-2.86764	0.00413549	0.0109748	CNPY2	12
ENSG00000175426	1320.24	0.356577	0.359313	0.992387	0.321009	0.845233	PCSK1	5	ENSG00000157538	1523.53	0.139182	0.0857867	1.62242	0.104714	0.276432	VPS26C	21	ENSG00000259332	118.105	-0.671976	0.234332	-2.86763	0.00413565	0.0109748	ST20-MTHFS	15
ENSG00000175785	28.9766	0.65418	0.659465	0.991986	0.321205	0.845233	PRIMA1	14	ENSG00000167513	513.943	-0.435192	0.268268	-1.62223	0.104754	0.276496	CDT1	16	ENSG00000174307	314.034	-0.584785	0.203984	-2.86682	0.00414617	0.0109963	PHLDA3	1
ENSG00000239697	30.3468	-0.227125	0.228944	-0.992058	0.321169	0.845233	TNFSF12	17	ENSG00000073331	139.471	0.373803	0.23052	1.62156	0.104897	0.276748	ALPK1	4	ENSG00000197557	501.297	0.311531	0.108668	2.86683	0.00414609	0.0109963	IFT70A	2
ENSG00000228432	65.3596	0.234625	0.236684	0.991302	0.321538	0.845927	DHFRP2	6	ENSG00000134438	19.2054	-1.72896	1.06617	-1.62165	0.104878	0.276748	RAX	18	ENSG00000088256	2634.59	0.168223	0.0586849	2.86655	0.00414977	0.0110042	GNA11	19
ENSG00000145536	68.7675	-0.240675	0.242837	-0.991098	0.321638	0.846062	ADAMTS16	5	ENSG00000178498	3115.45	-0.306375	0.188931	-1.62162	0.104884	0.276748	DTX3	12	ENSG00000162396	172.323	-0.41569	0.145039	-2.86605	0.00415623	0.0110163	PARS2	1
ENSG00000167807	72.2896	-0.200728	0.202645	-0.99054	0.32191	0.846524		19	ENSG00000172888	1606.61	0.206872	0.127587	1.62143	0.104926	0.276784	ZNF621	3	ENSG00000163428	1343.9	0.366549	0.127889	2.86614	0.00415511	0.0110163	LRRC58	3
ENSG00000272980	22.8901	-0.676963	0.68341	-0.990567	0.321897	0.846524		6	ENSG00000115457	3866.92	-0.310255	0.191433	-1.62069	0.105083	0.277157	IGFBP2	2	ENSG00000169738	1015.02	-0.403503	0.140787	-2.86606	0.00415616	0.0110163	DCXR	17
ENSG00000112539	57.791	-0.264355	0.266935	-0.990335	0.32201	0.846533	C6orf118	6	ENSG00000271741	66.5431	0.619368	0.382181	1.62061	0.105101	0.277161		1	ENSG00000214128	36.6195	1.04451	0.36446	2.86591	0.00415808	0.0110196	TMEM213	7
ENSG00000135541	1624.91	0.135277	0.136585	0.990424	0.321967	0.846533	AHI1	6	ENSG00000114737	58.5592	-0.321992	0.198715	-1.62037	0.105153	0.277256	CISH	3	ENSG00000163026	959.304	-0.269721	0.09412	-2.86571	0.00416073	0.011024	WDCP	2
ENSG00000066697	1727.91	0.11296	0.114144	0.989629	0.322355	0.846678	MSANTD3	9	ENSG00000204592	38.1506	-0.806652	0.497856	-1.62025	0.105178	0.277282	HLA-E	6	ENSG00000167700	367.292	-0.527636	0.184122	-2.86569	0.004161	0.011024	MFSD3	8
ENSG00000104960	8134.57	0.0681678	0.0688681	0.989832	0.322256	0.846678	PTOV1	19	ENSG00000089685	1413.77	-0.48054	0.296791	-1.61912	0.105422	0.277859	BIRC5	17	ENSG00000102317	4772.91	-0.510323	0.178095	-2.86546	0.00416407	0.0110305	RBM3	X
ENSG00000129810	261.737	-0.194854	0.196803	-0.990096	0.322127	0.846678	SGO1	3	ENSG00000168702	561.549	0.425594	0.26286	1.61909	0.105429	0.277859	LRP1B	2	ENSG00000213906	49.6774	-0.701205	0.244719	-2.86535	0.00416546	0.0110325	LTB4R2	14
ENSG00000145555	1500.62	-0.372212	0.376066	-0.989751	0.322296	0.846678	MYO10	5	ENSG00000116147	332.248	-1.02976	0.63611	-1.61884	0.105482	0.277959	TNR	1	ENSG00000001630	7208.79	0.268162	0.0936195	2.86439	0.00417819	0.0110646	CYP51A1	7
ENSG00000240590	6.9794	0.581035	0.586936	0.989945	0.322201	0.846678	RPSAP48	8	ENSG00000146066	838.145	-0.17955	0.110925	-1.61866	0.10552	0.278016	HIGD2A	5	ENSG00000145901	505.355	-0.374182	0.130648	-2.86405	0.00418257	0.0110745	TNIP1	5
ENSG00000271537	13.8769	0.424803	0.429212	0.989727	0.322308	0.846678		7	ENSG00000183336	230.455	-0.220183	0.136034	-1.61859	0.105536	0.278016	BOLA2	16	ENSG00000130669	1129.87	-0.35921	0.125465	-2.86302	0.00419628	0.0111091	PAK4	19
ENSG00000105223	11552.8	0.11593	0.117179	0.989342	0.322496	0.846796	PLD3	19	ENSG00000100505	1105.48	-0.356062	0.220025	-1.61828	0.105602	0.278123	TRIM9	14	ENSG00000112031	1345.74	-0.252984	0.0883881	-2.8622	0.00420714	0.0111339	MTRF1L	6
ENSG00000111907	102.744	-0.387133	0.391304	-0.98934	0.322497	0.846796	TPD52L1	6	ENSG00000175567	584.699	-0.307515	0.190029	-1.61825	0.105608	0.278123	UCP2	11	ENSG00000198382	1227.61	-0.386719	0.135114	-2.86217	0.00420753	0.0111339	UVRAG	11
ENSG00000012232	5074.64	-0.100047	0.101194	-0.98867	0.322825	0.846828	EXTL3	8	ENSG00000110063	609.003	-0.205819	0.127223	-1.61778	0.105711	0.278201	DCPS	11	ENSG00000285920	799.856	-0.374951	0.131001	-2.8622	0.00420715	0.0111339		15
ENSG00000105983	2640.95	-0.0741683	0.0749928	-0.989005	0.322661	0.846828	LMBR1	7	ENSG00000123607	1879.94	0.188634	0.116603	1.61775	0.105717	0.278201	TTC21B	2	ENSG00000205090	229.813	-1.23829	0.432723	-2.86161	0.00421494	0.0111518	TMEM240	1
ENSG00000117724	2679.02	-0.323363	0.327026	-0.988799	0.322761	0.846828	CENPF	1	ENSG00000155660	3198.01	0.253208	0.156509	1.61785	0.105696	0.278201	PDIA4	7	ENSG00000143742	11505.7	-0.26225	0.0916495	-2.86145	0.00421713	0.0111543	SRP9	1
ENSG00000125122	63.2952	0.245076	0.247798	0.989017	0.322655	0.846828	FBXL9P	16	ENSG00000162994	593.818	0.247973	0.153278	1.6178	0.105705	0.278201	CLHC1	2	ENSG00000148840	1027.08	-0.361166	0.126216	-2.86148	0.00421669	0.0111543	PPRC1	10
ENSG00000148339	1397.28	0.100761	0.101869	0.989129	0.3226	0.846828	SLC25A25	9	ENSG00000167483	103.875	0.281125	0.173746	1.61803	0.105657	0.278201	NIBAN3	19	ENSG00000106624	377.941	-0.583524	0.203959	-2.86098	0.00422328	0.0111689	AEBP1	7
ENSG00000165671	5017.72	-0.175514	0.177534	-0.988623	0.322848	0.846828	NSD1	5	ENSG00000136897	1008.81	-0.138562	0.0856643	-1.6175	0.105771	0.278301	MRPL50	9	ENSG00000213204	220.712	0.527969	0.18458	2.86038	0.00423128	0.0111884		6
ENSG00000288620	101.033	-0.160229	0.162053	-0.988744	0.322788	0.846828		7	ENSG00000196284	480.857	-0.171273	0.105892	-1.61743	0.105786	0.278301	SUPT3H	6	ENSG00000184154	353.326	0.323793	0.113211	2.86009	0.00423525	0.0111972	LRRC51	11
ENSG00000164309	26.2373	-0.298457	0.302001	-0.988266	0.323022	0.847069	CMYA5	5	ENSG00000107736	164.572	-0.378328	0.233942	-1.61719	0.105838	0.278395	CDH23	10	ENSG00000243147	612.451	-0.330499	0.115558	-2.86003	0.00423607	0.0111977	MRPL33	2
ENSG00000176383	93.031	0.304366	0.307988	0.988238	0.323036	0.847069	B3GNT4	12	ENSG00000002016	632.374	0.2968	0.183545	1.61704	0.10587	0.278437	RAD52	12	ENSG00000214842	8.57713	1.79438	0.627424	2.85991	0.00423762	0.0112001	RAD51AP2	2
ENSG00000137693	1902.46	-0.277668	0.281109	-0.987757	0.323271	0.847451	YAP1	11	ENSG00000128739	7276.76	-0.240318	0.148634	-1.61684	0.105913	0.278446	SNRPN	15	ENSG00000245958	24.1131	0.944014	0.330094	2.85983	0.00423865	0.0112012	SEPTIN7P14	4
ENSG00000166986	5508.05	0.0796435	0.0806318	0.987743	0.323279	0.847451	MARS1	12	ENSG00000163795	856.208	-0.447602	0.276844	-1.6168	0.105921	0.278446	ZNF513	2	ENSG00000117477	432.359	0.358911	0.125518	2.85944	0.00424384	0.0112132	CCDC181	1
ENSG00000103021	349.735	0.146014	0.147843	0.987623	0.323337	0.847478	CCDC113	16	ENSG00000179152	916.901	-0.147494	0.0912205	-1.6169	0.105901	0.278446	TCAIM	3	ENSG00000214110	45.2891	-0.806407	0.282069	-2.8589	0.00425117	0.0112309	LDHAP4	9
ENSG00000141867	4121.47	0.178587	0.180857	0.98745	0.323422	0.847574	BRD4	19	ENSG00000134504	1722.65	0.112236	0.0694396	1.61631	0.106027	0.278648	KCTD1	18	ENSG00000112419	691.642	0.782469	0.273791	2.8579	0.00426453	0.0112642	PHACTR2	6
ENSG00000119661	1292.88	0.14694	0.148827	0.987318	0.323487	0.847616	DNAL1	14	ENSG00000196778	44.5262	0.532997	0.329764	1.6163	0.106029	0.278648	OR52K1	11	ENSG00000174844	50.2687	0.883676	0.309209	2.85786	0.00426508	0.0112642	DNAH12	3
ENSG00000078328	965.694	-0.595174	0.603545	-0.986131	0.324069	0.848253	RBFOX1	16	ENSG00000131023	1910.97	0.1836	0.113608	1.61609	0.106075	0.278685	LATS1	6	ENSG00000127526	2136.12	0.376813	0.131861	2.85766	0.0042678	0.0112698	SLC35E1	19
ENSG00000085982	1274.81	0.135284	0.137168	0.986269	0.324001	0.848253	USP40	2	ENSG00000235833	8.79438	0.84125	0.520538	1.61612	0.106069	0.278685		2	ENSG00000120314	1026.72	-0.230329	0.0806044	-2.85753	0.00426955	0.0112727	WDR55	5
ENSG00000092621	2097.49	-0.250406	0.253904	-0.986224	0.324023	0.848253	PHGDH	1	ENSG00000074855	2841.05	0.233704	0.14465	1.61565	0.10617	0.278894	ANO8	19	ENSG00000164053	560.298	-0.234749	0.0821591	-2.85725	0.00427326	0.0112775	ATRIP	3
ENSG00000118307	40.9512	-0.317553	0.321891	-0.986522	0.323877	0.848253	DNAI7	12	ENSG00000181192	1470.78	0.192755	0.119317	1.61549	0.106205	0.278942	DHTKD1	10	ENSG00000177731	1253.54	-0.339497	0.11882	-2.85725	0.0042733	0.0112775	FLII	17
ENSG00000146904	13.9912	0.342201	0.346932	0.986362	0.323956	0.848253	EPHA1	7	ENSG00000236814	14.8415	-0.763439	0.472637	-1.61527	0.106251	0.279023		8	ENSG00000289503	11.8505	1.91095	0.668804	2.85726	0.00427313	0.0112775		14
ENSG00000167861	1546.64	0.107473	0.108927	0.986655	0.323812	0.848253	HID1	17	ENSG00000068028	709.646	-0.148816	0.0921501	-1.61493	0.106326	0.279078	RASSF1	3	ENSG00000062582	785.356	-0.384367	0.13453	-2.85712	0.00427503	0.0112804	MRPS24	7
ENSG00000248886	8.38782	0.973404	0.987061	0.986164	0.324052	0.848253	UGT2A3P7	4	ENSG00000101138	1031.86	-0.130056	0.0805431	-1.61474	0.106368	0.279078	CSTF1	20	ENSG00000126246	49.8796	-0.98725	0.345611	-2.85653	0.00428296	0.0112987	IGFLR1	19
ENSG00000091656	6182.06	-0.194745	0.197593	-0.985589	0.324335	0.848333	ZFHX4	8	ENSG00000156671	2117.1	0.184085	0.113981	1.61505	0.106301	0.279078	SAMD8	10	ENSG00000187775	161.234	0.592117	0.207287	2.85651	0.00428325	0.0112987	DNAH17	17
ENSG00000130165	1098.51	0.137523	0.139482	0.985956	0.324155	0.848333	ELOF1	19	ENSG00000198857	34.102	0.523707	0.324313	1.61482	0.10635	0.279078	HSD3BP5	1	ENSG00000177917	1599.57	-0.342852	0.120042	-2.8561	0.00428884	0.0113118	ARL6IP6	2
ENSG00000145390	294.446	0.247479	0.251076	0.985674	0.324293	0.848333	USP53	4	ENSG00000241973	3939.28	0.183617	0.113709	1.6148	0.106354	0.279078	PI4KA	22	ENSG00000136943	106.514	-1.06519	0.373026	-2.85554	0.00429643	0.0113301	CTSV	9
ENSG00000179021	1018.93	0.0931891	0.0945529	0.985576	0.324341	0.848333	C3orf38	3	ENSG00000248485	74.6788	-0.432301	0.267696	-1.6149	0.106333	0.279078	PCP4L1	1	ENSG00000107521	359.254	-0.518808	0.181751	-2.85449	0.00431055	0.0113656	HPS1	10
ENSG00000233822	49.8249	-0.364902	0.370158	-0.9858	0.324231	0.848333	H2BC15	6	ENSG00000179051	2552.7	-0.235208	0.14567	-1.61466	0.106384	0.27908	RCC2	1	ENSG00000150551	1466.04	0.865655	0.3033	2.85412	0.00431558	0.0113772	LYPD1	2
ENSG00000005889	1316.53	-0.180043	0.182829	-0.984763	0.32474	0.848448	ZFX	X	ENSG00000187546	8.64774	-1.05959	0.656394	-1.61426	0.106471	0.279266	AGMO	7	ENSG00000146373	476.175	0.490182	0.171774	2.85364	0.00432209	0.0113927	RNF217	6
ENSG00000070601	34.4456	0.347576	0.352989	0.984665	0.324789	0.848448	FRMPD1	9	ENSG00000131845	946.748	0.153928	0.0953623	1.61413	0.106498	0.279296	ZNF304	19	ENSG00000177426	440.578	-0.649885	0.227811	-2.85273	0.00433453	0.0114238	TGIF1	18
ENSG00000076554	1077.53	0.327687	0.332839	0.984521	0.324859	0.848448	TPD52	8	ENSG00000144118	1468.8	0.300969	0.186477	1.61397	0.106533	0.279346	RALB	2	ENSG00000125247	3699.86	-0.327347	0.114766	-2.85231	0.00434031	0.0114373	TMTC4	13
ENSG00000111788	91.4205	-0.219395	0.222884	-0.984346	0.324946	0.848448	DDX12B	12	ENSG00000151092	969.933	-0.124096	0.0769218	-1.61328	0.106684	0.279578	NGLY1	3	ENSG00000123933	3939.03	-0.361606	0.126783	-2.85216	0.00434235	0.0114399	MXD4	4
ENSG00000119946	69.1992	-0.332036	0.336991	-0.985295	0.324479	0.848448	CNNM1	10	ENSG00000180855	316.722	-0.301535	0.186932	-1.61307	0.106729	0.279578	ZNF443	19	ENSG00000198155	74.6812	0.947915	0.332352	2.85214	0.00434259	0.0114399	ZNF876P	4
ENSG00000136206	51.8172	0.289615	0.294193	0.984439	0.3249	0.848448	SPDYE1	7	ENSG00000181982	707.167	0.275742	0.170924	1.61325	0.106691	0.279578	CCDC149	4	ENSG00000179403	273.367	-1.26092	0.442165	-2.85171	0.0043485	0.0114537	VWA1	1
ENSG00000151458	3632.16	0.145724	0.148003	0.984599	0.324821	0.848448	ANKRD50	4	ENSG00000188997	481.106	0.20906	0.12961	1.613	0.106745	0.279578	KCTD21	11	ENSG00000148110	1324.02	-0.24035	0.08429	-2.85147	0.00435178	0.011459	MFSD14B	9
ENSG00000154174	4072.08	-0.0658877	0.0669518	-0.984106	0.325063	0.848448	TOMM70	3	ENSG00000196090	110.267	3.21067	1.99039	1.61308	0.106727	0.279578	PTPRT	20	ENSG00000152192	1013.36	-1.86588	0.654351	-2.8515	0.00435133	0.011459	POU4F1	13
ENSG00000167770	3658.27	0.0912684	0.0926842	0.984725	0.324759	0.848448	OTUB1	11	ENSG00000204179	50.3691	0.501747	0.311068	1.61298	0.106749	0.279578	PTPN20	10	ENSG00000117133	795.1	-0.294668	0.103353	-2.85109	0.004357	0.011471	RPF1	1
ENSG00000168827	2289.17	-0.0895009	0.0908546	-0.9851	0.324575	0.848448	GFM1	3	ENSG00000256087	994.146	0.281285	0.17437	1.61315	0.106712	0.279578	ZNF432	19	ENSG00000128276	29.6611	-0.824511	0.28937	-2.84933	0.00438117	0.0115329	RFPL3	22
ENSG00000176095	4328.77	-0.0899729	0.0913617	-0.984799	0.324723	0.848448	IP6K1	3	ENSG00000278224	33.1079	-0.536083	0.332287	-1.61331	0.106676	0.279578	PRICKLE4	6	ENSG00000169155	1145.08	0.369806	0.129798	2.84909	0.00438446	0.0115398	ZBTB43	9
ENSG00000187987	257.439	-0.208309	0.21164	-0.984258	0.324989	0.848448	ZSCAN23	6	ENSG00000198898	2686.37	0.157904	0.0979025	1.61287	0.106774	0.2796	CAPZA2	7	ENSG00000003989	74.5319	-0.96264	0.337926	-2.84867	0.0043902	0.0115532	SLC7A2	8
ENSG00000188191	1240.01	-0.198826	0.201965	-0.984459	0.32489	0.848448	PRKAR1B	7	ENSG00000100865	816.492	0.204331	0.126714	1.61253	0.106846	0.279748	CINP	14	ENSG00000273238	248.906	-0.915486	0.321393	-2.84849	0.00439267	0.011558	TMEM271	4
ENSG00000227372	1926.31	-0.107583	0.109318	-0.984127	0.325053	0.848448	GFOD3P	1	ENSG00000205236	438.073	0.24208	0.150135	1.61242	0.106871	0.279771		7	ENSG00000182272	6644.57	-0.636542	0.22347	-2.84844	0.0043934	0.0115582	B4GALNT4	11
ENSG00000163322	375.457	0.14505	0.14741	0.983989	0.325121	0.848472	ABRAXAS1	4	ENSG00000073050	1638.69	-0.156068	0.0968329	-1.61173	0.107021	0.28003	XRCC1	19	ENSG00000214944	50.0249	-0.812518	0.285366	-2.84728	0.00440943	0.0115986	ARHGEF28	5
ENSG00000074800	10697.1	0.137197	0.139642	0.982492	0.325858	0.849275	ENO1	1	ENSG00000182272	6904.56	-0.408276	0.253325	-1.61167	0.107033	0.28003	B4GALNT4	11	ENSG00000089053	3667.05	-0.167653	0.058892	-2.84679	0.00441629	0.0116115	ANAPC5	12
ENSG00000095564	3103.27	-0.127106	0.129304	-0.983002	0.325606	0.849275	BTAF1	10	ENSG00000185477	1339.75	-0.328277	0.203668	-1.61182	0.107001	0.28003	GPRIN3	4	ENSG00000182704	540.477	-0.320306	0.112514	-2.84681	0.00441599	0.0116115	TSKU	11
ENSG00000099940	1089.29	-0.182577	0.185939	-0.981917	0.326141	0.849275	SNAP29	22	ENSG00000242299	15.1937	0.617328	0.383005	1.6118	0.107006	0.28003	RPS18P5	3	ENSG00000258890	2080.33	0.362634	0.127382	2.84682	0.00441587	0.0116115	CEP95	17
ENSG00000111432	556.164	-0.560836	0.570746	-0.982638	0.325786	0.849275	FZD10	12	ENSG00000162073	1343.76	-0.254509	0.157956	-1.61126	0.107122	0.28022	PAQR4	16	ENSG00000139190	368.708	-0.52137	0.18315	-2.84668	0.00441777	0.0116137	VAMP1	12
ENSG00000116514	1261.62	0.129972	0.132329	0.982189	0.326007	0.849275	RNF19B	1	ENSG00000124172	3470.42	-0.309942	0.19238	-1.6111	0.107159	0.280274	ATP5F1E	20	ENSG00000125733	187.309	-0.912886	0.320722	-2.84635	0.00442236	0.011624	TRIP10	19
ENSG00000121741	6343.09	-0.0825174	0.0839684	-0.982719	0.325746	0.849275	ZMYM2	13	ENSG00000136709	3871.47	-0.120787	0.0749864	-1.61079	0.107225	0.280406	WDR33	2	ENSG00000148798	44821.4	-0.328385	0.115433	-2.8448	0.00444391	0.0116789	INA	10
ENSG00000127980	2089.77	-0.121135	0.123313	-0.982334	0.325935	0.849275	PEX1	7	ENSG00000074410	225.46	-1.17417	0.729112	-1.61041	0.107308	0.280581	CA12	15	ENSG00000102858	3676.05	0.260995	0.0917484	2.84468	0.00444562	0.0116804	MGRN1	16
ENSG00000160606	47.4344	0.367777	0.374562	0.981886	0.326156	0.849275	TLCD1	17	ENSG00000228144	5.25473	2.08755	1.29684	1.60972	0.107459	0.280935		12	ENSG00000113108	1005.5	-0.417529	0.146776	-2.84467	0.00444579	0.0116804	APBB3	5
ENSG00000163154	8.24924	-0.476027	0.484732	-0.982041	0.32608	0.849275	TNFAIP8L2	1	ENSG00000198885	57.4346	-0.61234	0.380514	-1.60924	0.107563	0.281165	ITPRIPL1	2	ENSG00000175130	38398.6	-0.464545	0.163346	-2.84392	0.0044562	0.0117056	MARCKSL1	1
ENSG00000174137	23.6392	0.357045	0.363484	0.982283	0.32596	0.849275	FAM53A	4	ENSG00000138823	133.957	-0.75291	0.468002	-1.60877	0.107666	0.281353	MTTP	4	ENSG00000237004	63.4625	-0.53213	0.187114	-2.84388	0.00445673	0.0117056	ZNRF2P1	7
ENSG00000185686	13.8067	1.01633	1.03434	0.982587	0.325811	0.849275	PRAME	22	ENSG00000164796	578.695	0.398589	0.24776	1.60877	0.107667	0.281353	CSMD3	8	ENSG00000178053	700.836	0.417185	0.146734	2.84314	0.00446721	0.0117314	MLF1	3
ENSG00000196517	231.526	-0.270633	0.275607	-0.981952	0.326123	0.849275	SLC6A9	1	ENSG00000159055	529.499	-0.301439	0.187384	-1.60867	0.107689	0.281368	MIS18A	21	ENSG00000066322	326.749	-0.337501	0.118712	-2.84302	0.00446877	0.011732	ELOVL1	1
ENSG00000205138	439.536	-0.117705	0.119868	-0.981958	0.32612	0.849275	SDHAF1	19	ENSG00000154479	85.1586	-0.386176	0.240102	-1.60838	0.107752	0.281491	CFAP210	2	ENSG00000163491	224.261	0.848419	0.29842	2.84303	0.00446867	0.011732	NEK10	3
ENSG00000229927	8.44241	-0.948226	0.96567	-0.981936	0.326132	0.849275	RHEBP1	10	ENSG00000153107	1748.77	0.259455	0.161351	1.60802	0.107831	0.281655	ANAPC1	2	ENSG00000272414	35.8451	1.19278	0.419555	2.84296	0.00446965	0.0117326	FAM47E-STBD1	4
ENSG00000270802	5.02311	0.724098	0.736783	0.982783	0.325714	0.849275		19	ENSG00000171872	15.7789	-0.826859	0.514238	-1.60793	0.10785	0.281665	KLF17	1	ENSG00000005206	2315.59	-0.491178	0.172799	-2.84248	0.00447641	0.0117468	SPPL2B	19
ENSG00000172687	2622.7	0.0894238	0.0910893	0.981715	0.32624	0.849369	ZNF738	19	ENSG00000065600	836.795	-0.244433	0.152032	-1.60778	0.107884	0.281688	PACC1	1	ENSG00000275318	97.4815	0.630955	0.221971	2.84251	0.00447591	0.0117468		9
ENSG00000112039	508.939	0.099231	0.101105	0.981469	0.326361	0.849558	FANCE	6	ENSG00000100425	4114.67	-0.145815	0.0906954	-1.60774	0.107891	0.281688	BRD1	22	ENSG00000178531	3688.17	-0.644156	0.226643	-2.84216	0.00448093	0.011757	CTXN1	19
ENSG00000079385	16.9494	0.709501	0.723139	0.981141	0.326523	0.849639	CEACAM1	19	ENSG00000229349	7.47722	0.870335	0.541415	1.60752	0.10794	0.281774	ACTG1P9	6	ENSG00000142039	1416.25	-0.251923	0.0886475	-2.84185	0.0044853	0.0117632	CCDC97	19
ENSG00000174236	17.0525	0.397075	0.40472	0.981111	0.326538	0.849639	REP15	12	ENSG00000186665	533.821	-0.191346	0.119039	-1.60742	0.107963	0.281787	C17orf58	17	ENSG00000151229	772.115	0.501805	0.176576	2.84187	0.00448498	0.0117632	SLC2A13	12
ENSG00000188089	7.87495	0.519032	0.528935	0.981279	0.326455	0.849639	PLA2G4E	15	ENSG00000230772	33.4983	0.524868	0.326542	1.60735	0.107977	0.281787	VN1R108P	20	ENSG00000183060	989.31	-0.325676	0.114599	-2.84188	0.00448488	0.0117632	LYSMD4	15
ENSG00000090432	956.225	-0.092094	0.093885	-0.980924	0.32663	0.849671	MUL1	1	ENSG00000102699	883.051	0.342032	0.212864	1.60681	0.108096	0.282012	PARP4	13	ENSG00000181610	1224.3	-0.369372	0.129978	-2.84179	0.00448609	0.0117635	MRPS23	17
ENSG00000091513	1099.42	0.158643	0.161734	0.980889	0.326647	0.849671	TF	3	ENSG00000227799	37.8174	0.430789	0.268093	1.60686	0.108084	0.282012	CDPF1P1	2	ENSG00000169379	548.274	0.338722	0.119198	2.84167	0.00448781	0.0117663	ARL13B	3
ENSG00000271383	803.788	0.230178	0.234831	0.980184	0.326996	0.85045	NBPF19	1	ENSG00000132376	911.862	0.145623	0.0906588	1.60628	0.108213	0.282275	INPP5K	17	ENSG00000152382	1533.97	0.278548	0.098032	2.8414	0.00449166	0.0117746	TADA1	1
ENSG00000241553	2974.92	0.137412	0.140215	0.980014	0.327079	0.850542	ARPC4	3	ENSG00000132329	9.54533	-1.10847	0.690249	-1.6059	0.108296	0.282408	RAMP1	2	ENSG00000130449	4225.99	-0.248206	0.087375	-2.8407	0.00450142	0.0117984	ZSWIM6	5
ENSG00000006831	981.2	-0.0963823	0.0984334	-0.979162	0.3275	0.851501	ADIPOR2	12	ENSG00000236474	9.94518	1.10898	0.690562	1.60591	0.108294	0.282408	GCNT1P1	20	ENSG00000135205	192.384	0.519312	0.182895	2.8394	0.00451984	0.0118449	CCDC146	7
ENSG00000127580	728.352	-0.108718	0.111048	-0.979018	0.327571	0.851501	WDR24	16	ENSG00000088256	2631.7	0.118235	0.0736425	1.60553	0.108378	0.282525	GNA11	19	ENSG00000132793	47.0461	-1.05261	0.370749	-2.83915	0.00452335	0.0118524	LPIN3	20
ENSG00000198794	7162.27	-0.151916	0.155179	-0.978972	0.327594	0.851501	SCAMP5	15	ENSG00000109618	463.319	-0.214095	0.133359	-1.6054	0.108405	0.282525	SEPSECS	4	ENSG00000183098	498.825	-0.497261	0.175201	-2.83824	0.00453633	0.0118847	GPC6	13
ENSG00000175449	33.8867	-0.339749	0.347196	-0.97855	0.327802	0.85179	RFESD	5	ENSG00000145781	417.147	-0.205629	0.12808	-1.60548	0.108389	0.282525	COMMD10	5	ENSG00000250031	20.5338	1.26834	0.4472	2.83619	0.00456559	0.0119595	PTPN11P2	8
ENSG00000196535	3893.73	0.101779	0.104009	0.978555	0.3278	0.85179	MYO18A	17	ENSG00000167671	2311.7	-0.317139	0.197537	-1.60547	0.108391	0.282525	UBXN6	19	ENSG00000285777	46.3036	0.946727	0.333832	2.83594	0.00456917	0.0119671		1
ENSG00000007520	1523.75	0.0969689	0.0991401	0.9781	0.328025	0.852147	TSR3	16	ENSG00000169435	11.2401	1.01659	0.633261	1.60532	0.108424	0.282532	RASSF6	4	ENSG00000049249	56.887	0.59016	0.208174	2.83494	0.00458347	0.0120028	TNFRSF9	1
ENSG00000147256	108.864	0.92184	0.942505	0.978075	0.328037	0.852147	ARHGAP36	X	ENSG00000176340	2472.41	-0.195842	0.122038	-1.60477	0.108545	0.282805	COX8A	11	ENSG00000070087	13454.3	-0.241362	0.0851465	-2.83466	0.00458739	0.0120095	PFN2	3
ENSG00000101825	158.959	-0.734697	0.752044	-0.976933	0.328602	0.852209	MXRA5	X	ENSG00000188730	277.342	0.524678	0.327015	1.60444	0.108616	0.282949	VWC2	7	ENSG00000212664	5.95019	-1.8371	0.648078	-2.83469	0.00458703	0.0120095	RPL17P39	15
ENSG00000113407	3237.15	0.0979886	0.100269	0.977259	0.328441	0.852209	TARS1	5	ENSG00000132635	1386.03	-0.295505	0.184192	-1.60434	0.10864	0.28297	PCED1A	20	ENSG00000112079	2805.81	-0.244487	0.0862712	-2.83393	0.00459795	0.0120354	STK38	6
ENSG00000151718	868.485	0.192453	0.197008	0.976879	0.328629	0.852209	WWC2	4	ENSG00000155729	328.992	0.165014	0.102866	1.60417	0.108676	0.283003	KCTD18	2	ENSG00000188573	968.158	-0.471402	0.166415	-2.8327	0.00461574	0.0120801	FBLL1	5
ENSG00000152700	1453.63	0.126543	0.129503	0.977139	0.3285	0.852209	SAR1B	5	ENSG00000204624	2488.93	0.267217	0.16658	1.60413	0.108685	0.283003	DISP3	1	ENSG00000180481	23.8051	1.06768	0.376947	2.83243	0.00461962	0.0120885	GLIPR1L2	12
ENSG00000162604	638.088	0.138967	0.142156	0.977571	0.328287	0.852209	TM2D1	1	ENSG00000090554	24.3164	-0.533762	0.332792	-1.60389	0.108738	0.283099	FLT3LG	19	ENSG00000183604	362.783	0.655542	0.231452	2.8323	0.00462143	0.0120914	SMG1P5	16
ENSG00000164631	1777.08	-0.0865032	0.088499	-0.977448	0.328347	0.852209	ZNF12	7	ENSG00000157542	498.002	0.381195	0.237698	1.60369	0.108781	0.28317	KCNJ6	21	ENSG00000238227	888.395	-0.666809	0.235449	-2.83207	0.00462474	0.0120983	TMEM250	9
ENSG00000173258	747.8	0.160171	0.163968	0.976848	0.328645	0.852209	ZNF483	9	ENSG00000102230	1008.91	0.299999	0.187104	1.60338	0.10885	0.283308	PCYT1B	X	ENSG00000204695	107.4	0.673148	0.237732	2.83154	0.00463249	0.0121168	OR14J1	6
ENSG00000173402	2923.79	0.136514	0.139702	0.977176	0.328482	0.852209	DAG1	3	ENSG00000147481	136.019	0.431372	0.269081	1.60313	0.108906	0.283349	SNTG1	8	ENSG00000005812	1589.42	0.298628	0.105473	2.83131	0.00463575	0.0121221	FBXL3	13
ENSG00000185246	2116.43	0.136399	0.139505	0.977737	0.328204	0.852209	PRPF39	14	ENSG00000147604	17559.4	-0.213371	0.1331	-1.60309	0.108914	0.283349	RPL7	8	ENSG00000137094	3989.15	-0.308478	0.108953	-2.8313	0.00463591	0.0121221	DNAJB5	9
ENSG00000188596	116.161	0.19939	0.203992	0.97744	0.328351	0.852209	CFAP54	12	ENSG00000165512	1281.21	0.23114	0.144174	1.6032	0.10889	0.283349	ZNF22	10	ENSG00000169683	646.835	-0.605273	0.213801	-2.83101	0.00464017	0.0121315	LRRC45	17
ENSG00000198815	2195.24	-0.0925773	0.0947272	-0.977304	0.328419	0.852209	FOXJ3	1	ENSG00000084090	5426.64	-0.11478	0.0716086	-1.60288	0.108961	0.283358	STARD7	2	ENSG00000167799	53.4742	-0.818229	0.289078	-2.83047	0.00464791	0.0121499	NUDT8	11
ENSG00000258890	2009.85	0.151141	0.154692	0.977045	0.328547	0.852209	CEP95	17	ENSG00000111341	13.5917	-1.11406	0.695038	-1.60287	0.108962	0.283358	MGP	12	ENSG00000131626	3243.89	0.336899	0.119038	2.83018	0.00465211	0.0121591	PPFIA1	11
ENSG00000101187	43.4118	0.310842	0.318273	0.976651	0.328742	0.852218	SLCO4A1	20	ENSG00000131043	1441.16	-0.15903	0.0992164	-1.60286	0.108966	0.283358	AAR2	20	ENSG00000148672	3863.55	-0.287061	0.101459	-2.82933	0.00466459	0.0121899	GLUD1	10
ENSG00000171659	6.91852	0.573999	0.587726	0.976644	0.328745	0.852218	GPR34	X	ENSG00000180479	299.888	-0.272395	0.169974	-1.60257	0.10903	0.283482	ZNF571	19	ENSG00000133740	964.262	-0.315269	0.111436	-2.82915	0.00466722	0.012195	E2F5	8
ENSG00000120137	13823.9	0.124103	0.127092	0.976484	0.328825	0.852297	PANK3	5	ENSG00000127914	7753.48	0.243588	0.152061	1.60191	0.109176	0.283819	AKAP9	7	ENSG00000122705	3604.64	-0.372813	0.131792	-2.82879	0.00467247	0.0122069	CLTA	9
ENSG00000184661	343.885	-0.336608	0.344786	-0.976282	0.328925	0.852304	CDCA2	8	ENSG00000154997	145.655	-0.368951	0.230359	-1.60164	0.109236	0.283891	SEPTIN14	7	ENSG00000136848	4299.78	0.259887	0.09188	2.82855	0.00467594	0.0122142	DAB2IP	9
ENSG00000233619	140.814	-0.158661	0.162508	-0.976324	0.328904	0.852304		Y	ENSG00000173542	2319.82	0.189518	0.118323	1.6017	0.109222	0.283891	MOB1B	4	ENSG00000112425	549.812	-0.360567	0.1275	-2.82797	0.00468447	0.0122346	EPM2A	6
ENSG00000259417	29.1474	0.266045	0.272578	0.976032	0.329049	0.8525	CTXND1	15	ENSG00000168594	20.908	-0.612227	0.382316	-1.60136	0.109297	0.283964	ADAM29	4	ENSG00000004866	1944.95	-0.296878	0.104985	-2.82781	0.00468681	0.0122389	ST7	7
ENSG00000180884	169.204	-0.241422	0.247391	-0.975871	0.329129	0.852581	ZNF792	19	ENSG00000231165	15.4522	0.569496	0.35562	1.60141	0.109285	0.283964	TRBV26OR9-2	9	ENSG00000073060	548.324	-0.525641	0.185929	-2.8271	0.00469716	0.0122642	SCARB1	12
ENSG00000169762	1190.91	0.100964	0.103504	0.975467	0.329329	0.852973	TAPT1	4	ENSG00000213213	349.427	0.511255	0.31929	1.60122	0.109328	0.284003	CCDC183	9	ENSG00000076685	5011.06	0.172159	0.0608973	2.82703	0.00469817	0.012265	NT5C2	10
ENSG00000062524	10.6898	0.41208	0.42255	0.975224	0.329449	0.853033	LTK	15	ENSG00000234003	11.3347	0.963758	0.60192	1.60114	0.109346	0.284008	MTATP6P27	19	ENSG00000134594	996.694	-0.533564	0.188744	-2.82691	0.0046999	0.0122677	RAB33A	X
ENSG00000106823	10.8504	-0.621056	0.636817	-0.97525	0.329436	0.853033	ECM2	9	ENSG00000175691	260.922	-0.156399	0.0976911	-1.60095	0.109388	0.284075	ZNF77	19	ENSG00000138246	2401.04	0.373341	0.1321	2.82621	0.00471029	0.012293	DNAJC13	3
ENSG00000188312	224.082	-0.20999	0.21535	-0.97511	0.329506	0.853053	CENPP	9	ENSG00000179833	828.931	0.307478	0.192077	1.60081	0.10942	0.284117	SERTAD2	2	ENSG00000113643	2250.5	-0.207049	0.0732653	-2.82602	0.004713	0.0122982	RARS1	5
ENSG00000111737	2429.88	0.0784985	0.0805442	0.974601	0.329758	0.853581	RAB35	12	ENSG00000062485	7056.2	0.126054	0.0787518	1.60065	0.109455	0.284133	CS	12	ENSG00000131116	4797.65	-0.815308	0.288512	-2.82591	0.00471464	0.0123007	ZNF428	19
ENSG00000162236	1206.92	0.104835	0.107581	0.974475	0.329821	0.853593	STX5	11	ENSG00000266777	154.101	0.291177	0.181914	1.60063	0.109458	0.284133	SH3GL1P1	17	ENSG00000198300	8.88386	1.84778	0.653926	2.82566	0.00471826	0.0123083	PEG3	19
ENSG00000165462	60.1119	-0.514934	0.528465	-0.974395	0.32986	0.853593	PHOX2A	11	ENSG00000111450	1847.28	0.195943	0.122437	1.60035	0.109521	0.284253	STX2	12	ENSG00000107185	2506.56	0.378206	0.133854	2.8255	0.00472067	0.0123115	RGP1	9
ENSG00000079387	1328.11	-0.107198	0.11003	-0.974262	0.329926	0.853637	SENP1	12	ENSG00000137834	177.006	0.578851	0.361746	1.60016	0.109564	0.28428	SMAD6	15	ENSG00000250869	29.0154	0.80336	0.284326	2.82549	0.00472087	0.0123115		8
ENSG00000099219	458.795	-0.109681	0.112594	-0.974129	0.329992	0.853682	ERMP1	9	ENSG00000240583	32.0425	-0.714405	0.446446	-1.6002	0.109554	0.28428	AQP1	7	ENSG00000100908	183.033	-0.539583	0.191007	-2.82494	0.00472897	0.0123308	EMC9	14
ENSG00000105568	14930.3	0.110489	0.113435	0.974027	0.330043	0.853688	PPP2R1A	19	ENSG00000140678	23.3526	0.663181	0.414496	1.59997	0.109605	0.284304	ITGAX	16	ENSG00000165985	14.9894	-1.53657	0.543999	-2.82458	0.0047342	0.0123426	C1QL3	10
ENSG00000068784	625.561	-0.0969559	0.099598	-0.973472	0.330319	0.854022	SRBD1	2	ENSG00000163359	657.334	-1.01536	0.634592	-1.60003	0.109592	0.284304	COL6A3	2	ENSG00000065320	2122.95	0.776432	0.274919	2.82422	0.00473964	0.012355	NTN1	17
ENSG00000080298	2790.27	0.148199	0.152227	0.973539	0.330286	0.854022	RFX3	9	ENSG00000170745	57.0221	-0.549524	0.343585	-1.59938	0.109736	0.284516	KCNS3	2	ENSG00000188817	29.3611	1.02835	0.364213	2.82349	0.00475042	0.0123812	SNTN	3
ENSG00000107984	31.3871	0.31574	0.324304	0.973593	0.330259	0.854022	DKK1	10	ENSG00000187889	32.7702	0.575299	0.359695	1.59941	0.10973	0.284516	FYB2	1	ENSG00000124145	75.8939	-1.49509	0.529529	-2.82343	0.00475133	0.0123818	SDC4	20
ENSG00000165934	1951.6	-0.12222	0.125564	-0.973371	0.330369	0.854026	CPSF2	14	ENSG00000215704	10.7851	0.830145	0.519	1.59951	0.109708	0.284516	CELA2B	1	ENSG00000265630	10.0316	2.1294	0.754291	2.82305	0.00475686	0.0123944		10
ENSG00000198673	726.394	-0.291345	0.299421	-0.973029	0.330539	0.85434	TAFA2	12	ENSG00000092850	244.733	-0.255108	0.15953	-1.59912	0.109793	0.284624	TEKT2	1	ENSG00000119630	22.5318	-1.54843	0.548526	-2.8229	0.00475915	0.0123985	PGF	14
ENSG00000163513	110.566	-0.523384	0.53818	-0.972507	0.330798	0.854631	TGFBR2	3	ENSG00000162490	5312.19	0.38143	0.238588	1.5987	0.109888	0.284785	DRAXIN	1	ENSG00000163933	568.068	-0.351163	0.124407	-2.82269	0.00476224	0.0124047	RFT1	3
ENSG00000165323	4943.73	-0.290756	0.298933	-0.972645	0.33073	0.854631	FAT3	11	ENSG00000168994	176.748	0.364712	0.228129	1.59871	0.109885	0.284785	PXDC1	6	ENSG00000156398	423.021	-0.545198	0.193171	-2.82236	0.00476723	0.0124145	SFXN2	10
ENSG00000258500	8.04172	0.498337	0.512386	0.972581	0.330761	0.854631		14	ENSG00000033867	2510.39	0.25534	0.159737	1.5985	0.109932	0.284857	SLC4A7	3	ENSG00000180182	2184.33	0.436981	0.154829	2.82234	0.00476739	0.0124145	MED14	X
ENSG00000149930	3898.53	0.0744242	0.0765497	0.972233	0.330935	0.854797	TAOK2	16	ENSG00000039123	2721.7	0.134417	0.0841044	1.59822	0.109994	0.284895	MTREX	5	ENSG00000124116	16.0303	1.11733	0.395917	2.82214	0.00477047	0.0124207	WFDC3	20
ENSG00000150527	403.712	0.0871977	0.0896927	0.972182	0.33096	0.854797	MIA2	14	ENSG00000109180	4171.24	-0.174262	0.109036	-1.59821	0.109995	0.284895	OCIAD1	4	ENSG00000102886	96.5919	-0.716099	0.253753	-2.82203	0.00477204	0.0124229	GDPD3	16
ENSG00000172717	9.90165	-0.484915	0.498891	-0.971986	0.331058	0.854923	GARIN2	14	ENSG00000172315	981.255	-0.139105	0.08703	-1.59835	0.109965	0.284895	TP53RK	20	ENSG00000234383	13.9428	1.30882	0.463887	2.82143	0.00478104	0.0124445	CTBP2P8	1
ENSG00000071073	1105.04	0.122426	0.126051	0.971241	0.331428	0.855088	MGAT4A	2	ENSG00000183287	100.22	-0.442624	0.277007	-1.59788	0.11007	0.285047	CCBE1	18	ENSG00000188011	226.875	-0.60538	0.214635	-2.8205	0.00479486	0.0124786	RTP5	2
ENSG00000078668	4427.46	-0.0917175	0.0944797	-0.970764	0.331666	0.855088	VDAC3	8	ENSG00000084652	2925.05	0.107124	0.0670599	1.59744	0.110168	0.285244	TXLNA	1	ENSG00000270614	23.4392	1.04633	0.371063	2.81981	0.00480521	0.0125037		19
ENSG00000102699	678.548	-0.213374	0.219807	-0.970733	0.331681	0.855088	PARP4	13	ENSG00000162889	3100.75	0.184145	0.115279	1.59739	0.110179	0.285244	MAPKAPK2	1	ENSG00000021826	95.965	-0.942492	0.334259	-2.81965	0.00480767	0.0125083	CPS1	2
ENSG00000106803	1406.83	0.178457	0.183854	0.970645	0.331725	0.855088	SEC61B	9	ENSG00000104365	746.599	0.356504	0.223217	1.59712	0.110239	0.285316	IKBKB	8	ENSG00000006576	1835.76	0.304556	0.108014	2.81959	0.00480844	0.0125085	PHTF2	7
ENSG00000110344	2652.3	0.0724089	0.0746035	0.970583	0.331756	0.855088	UBE4A	11	ENSG00000163482	1196.39	-0.243944	0.152737	-1.59715	0.110233	0.285316	STK36	2	ENSG00000180269	30.0096	-1.10564	0.392158	-2.81938	0.00481166	0.012515	GPR139	16
ENSG00000118515	271.657	0.282227	0.290759	0.970655	0.33172	0.855088	SGK1	6	ENSG00000101935	408.219	-0.304285	0.190548	-1.59689	0.11029	0.285406	AMMECR1	X	ENSG00000140199	1748.77	0.396838	0.140763	2.8192	0.00481436	0.0125202	SLC12A6	15
ENSG00000121413	3335.57	-0.0605458	0.0623157	-0.971599	0.33125	0.855088	ZSCAN18	19	ENSG00000196839	143.935	-0.430606	0.269718	-1.59651	0.110376	0.285586	ADA	20	ENSG00000137575	3101.87	0.361773	0.128437	2.81674	0.0048514	0.0126146	SDCBP	8
ENSG00000130997	49.9577	0.278219	0.286475	0.971179	0.331459	0.855088	POLN	4	ENSG00000181195	14.9446	1.85882	1.16478	1.59585	0.110522	0.285879	PENK	8	ENSG00000149633	75.889	-1.85927	0.660108	-2.81661	0.00485337	0.0126179	KIAA1755	20
ENSG00000139354	407.247	-0.32534	0.334915	-0.971411	0.331344	0.855088	GAS2L3	12	ENSG00000196277	274.52	0.564404	0.353663	1.59588	0.110515	0.285879	GRM7	3	ENSG00000073584	8056.34	-0.193675	0.0687742	-2.81611	0.00486097	0.0126358	SMARCE1	17
ENSG00000147202	142.055	-0.341767	0.352094	-0.970671	0.331712	0.855088	DIAPH2	X	ENSG00000166819	9.60887	-0.729906	0.457492	-1.59545	0.110612	0.286028	PLIN1	15	ENSG00000164096	2254.25	-0.231048	0.0820553	-2.81577	0.00486612	0.0126473	C4orf3	4
ENSG00000160087	2101	0.0774638	0.07976	0.97121	0.331444	0.855088	UBE2J2	1	ENSG00000168356	123.335	0.370214	0.232038	1.59549	0.110603	0.286028	SCN11A	3	ENSG00000143322	2639.2	0.337658	0.119959	2.81479	0.00488097	0.012684	ABL2	1
ENSG00000184162	209.906	0.168748	0.173819	0.970825	0.331635	0.855088	NR2C2AP	19	ENSG00000176182	196.778	-0.285355	0.178883	-1.59521	0.110666	0.286084	MYPOP	19	ENSG00000198077	15.1433	1.63463	0.580815	2.81437	0.00488724	0.0126985	CYP2A7	19
ENSG00000213782	1453.23	-0.0923058	0.0950101	-0.971536	0.331281	0.855088	DDX47	12	ENSG00000187775	153.659	0.34444	0.215915	1.59526	0.110655	0.286084	DNAH17	17	ENSG00000116809	1321.84	-0.384985	0.136804	-2.81414	0.00489087	0.012706	ZBTB17	1
ENSG00000048140	2450.54	0.146949	0.151439	0.970352	0.331871	0.855259	TSPAN17	5	ENSG00000130158	355.395	0.449237	0.28167	1.59491	0.110733	0.286155	DOCK6	19	ENSG00000136152	1727.19	0.292286	0.103867	2.81405	0.00489218	0.0127076	COG3	13
ENSG00000104518	8.28989	-0.585991	0.604315	-0.969677	0.332207	0.855421	GSDMD	8	ENSG00000136891	1555.59	-0.112795	0.0707273	-1.59479	0.110759	0.286155	TEX10	9	ENSG00000102908	2970.12	0.40415	0.143623	2.81397	0.00489337	0.0127088	NFAT5	16
ENSG00000167779	11.4463	-0.54635	0.563514	-0.96954	0.332276	0.855421	IGFBP6	12	ENSG00000159459	2027.49	0.188176	0.11799	1.59485	0.110747	0.286155	UBR1	15	ENSG00000116678	388.022	0.726569	0.258281	2.8131	0.00490666	0.0127414	LEPR	1
ENSG00000170345	164.672	0.405179	0.417778	0.969844	0.332124	0.855421	FOS	14	ENSG00000236796	10.7354	0.744227	0.466627	1.59491	0.110733	0.286155		9	ENSG00000164292	3572.17	-0.311268	0.110677	-2.8124	0.00491737	0.0127655	RHOBTB3	5
ENSG00000176209	581.203	-0.126052	0.129971	-0.969846	0.332123	0.855421	SMIM19	8	ENSG00000157445	604.983	-1.12787	0.707272	-1.59468	0.110784	0.286159	CACNA2D3	3	ENSG00000169169	3422.64	-0.262449	0.0933174	-2.81243	0.00491685	0.0127655	CPT1C	19
ENSG00000180263	1019.32	0.151457	0.156208	0.96959	0.332251	0.855421	FGD6	12	ENSG00000170577	61.7142	0.875029	0.548731	1.59464	0.110793	0.286159	SIX2	2	ENSG00000093183	2439.12	0.209012	0.074321	2.81228	0.00491911	0.0127681	SEC22C	3
ENSG00000269313	52.543	-0.265187	0.273459	-0.969753	0.33217	0.855421	MAGIX	X	ENSG00000002834	7295.84	0.268086	0.168137	1.59445	0.110835	0.286227	LASP1	17	ENSG00000147571	61.9054	-1.86723	0.663991	-2.81213	0.00492145	0.0127723	CRH	8
ENSG00000286064	20.0633	0.376478	0.388141	0.969951	0.332071	0.855421		1	ENSG00000289565	11.1074	-0.844415	0.529626	-1.59436	0.110855	0.286236		1	ENSG00000060237	7806.9	0.452861	0.16105	2.81192	0.0049246	0.0127768	WNK1	12
ENSG00000167114	1648.35	0.109935	0.113424	0.969244	0.332424	0.855676	SLC27A4	9	ENSG00000134046	786.933	-0.161274	0.10117	-1.59408	0.110918	0.286283	MBD2	18	ENSG00000180376	930.816	0.410454	0.145969	2.81193	0.00492459	0.0127768	CCDC66	3
ENSG00000162377	976.671	-0.126834	0.13088	-0.969083	0.332504	0.855757	COA7	1	ENSG00000149115	3911.75	-0.289372	0.181524	-1.59412	0.110909	0.286283	TNKS1BP1	11	ENSG00000239388	43.1442	0.69318	0.246523	2.81183	0.00492612	0.0127788	ASB14	3
ENSG00000067113	314.069	0.131127	0.135444	0.968129	0.33298	0.856246	PLPP1	5	ENSG00000165376	18.2694	0.707441	0.443818	1.59399	0.110939	0.286283	CLDN2	X	ENSG00000136933	558.753	0.355033	0.126272	2.81164	0.00492895	0.0127843	RABEPK	9
ENSG00000076321	1131.25	0.0816797	0.0843698	0.968115	0.332987	0.856246	KLHL20	1	ENSG00000175463	80.244	0.386442	0.242435	1.59401	0.110935	0.286283	TBC1D10C	11	ENSG00000101353	160.117	-0.479386	0.170509	-2.8115	0.00493116	0.0127863	MROH8	20
ENSG00000115310	24529	0.0979926	0.101172	0.96857	0.33276	0.856246	RTN4	2	ENSG00000270322	11.6538	0.718256	0.450692	1.59367	0.111009	0.286423		15	ENSG00000172350	274.01	-0.312781	0.11125	-2.8115	0.00493108	0.0127863	ABCG4	11
ENSG00000134363	1230.57	-0.332794	0.343717	-0.968222	0.332934	0.856246	FST	5	ENSG00000065485	163.49	-0.37544	0.235625	-1.59338	0.111076	0.286553	PDIA5	3	ENSG00000106089	1288.62	0.450593	0.160297	2.811	0.00493885	0.0128025	STX1A	7
ENSG00000155744	1756.6	0.13877	0.143296	0.96841	0.33284	0.856246	HYCC2	2	ENSG00000132386	276.566	-0.295903	0.185759	-1.59294	0.111173	0.286761	SERPINF1	17	ENSG00000110077	14.6907	1.89233	0.673198	2.81095	0.00493952	0.0128025	MS4A6A	11
ENSG00000174718	1282.78	0.138804	0.143376	0.968114	0.332987	0.856246	RESF1	12	ENSG00000146409	362.807	-0.50902	0.31965	-1.59243	0.111289	0.286999	SLC18B1	6	ENSG00000170448	707.029	0.362135	0.12883	2.81095	0.0049396	0.0128025	NFXL1	4
ENSG00000162783	971.819	0.33216	0.343138	0.968007	0.333041	0.856258	IER5	1	ENSG00000283809	261.653	-0.187778	0.117922	-1.59239	0.111298	0.286999		22	ENSG00000175324	790.81	-0.293451	0.104416	-2.81041	0.00494784	0.012822	LSM1	8
ENSG00000162526	133.889	0.233095	0.240846	0.967815	0.333137	0.85638	TSSK3	1	ENSG00000189306	1833.88	0.253856	0.159438	1.5922	0.111341	0.287068	RRP7A	22	ENSG00000140718	4778.51	0.290138	0.103239	2.81036	0.00494857	0.012822	FTO	16
ENSG00000062485	7013.62	0.0717995	0.0742159	0.967441	0.333324	0.856564	CS	12	ENSG00000196912	776.307	0.385424	0.242188	1.59142	0.111514	0.287472	ANKRD36B	2	ENSG00000066557	2234.02	0.32174	0.114494	2.81009	0.0049527	0.0128289	LRRC40	1
ENSG00000062725	3017.49	0.0663889	0.0686676	0.966815	0.333636	0.856564	APPBP2	17	ENSG00000186973	9.71687	-1.03793	0.652373	-1.591	0.111609	0.287645	CFAP144	1	ENSG00000158296	245.765	0.403072	0.143435	2.81014	0.00495207	0.0128289	SLC13A3	20
ENSG00000110046	712.132	-0.0929389	0.0961287	-0.966818	0.333635	0.856564	ATG2A	11	ENSG00000196119	53.5293	-0.442032	0.277836	-1.59098	0.111614	0.287645	OR8A1	11	ENSG00000137210	1292.8	-0.359668	0.128008	-2.80973	0.00495828	0.0128415	TMEM14B	6
ENSG00000118007	2294.01	-0.166523	0.172142	-0.96736	0.333364	0.856564	STAG1	3	ENSG00000099385	1250.44	-0.289464	0.181987	-1.59058	0.111704	0.287837	BCL7C	16	ENSG00000196844	6.66624	1.90001	0.676342	2.80924	0.00496581	0.0128572	PATE2	11
ENSG00000196341	24.5432	0.330986	0.342293	0.966968	0.33356	0.856564	OR8D1	11	ENSG00000123388	19.2853	4.73946	2.98042	1.5902	0.11179	0.287931	HOXC11	12	ENSG00000275160	9.39854	1.57183	0.559515	2.80928	0.00496525	0.0128572	RPL7AP45	9
ENSG00000198650	22.5124	0.372403	0.385082	0.967073	0.333508	0.856564	TAT	16	ENSG00000124164	4265.74	0.225721	0.141944	1.59021	0.111787	0.287931	VAPB	20	ENSG00000173809	39.7205	0.843699	0.300357	2.80899	0.0049697	0.0128654	TDRD12	19
ENSG00000203462	13.0723	-0.416361	0.430594	-0.966945	0.333572	0.856564		7	ENSG00000258643	330.214	0.413643	0.26011	1.59026	0.111776	0.287931	BCL2L2-PABPN1	14	ENSG00000141434	22.2182	-1.36068	0.484479	-2.80854	0.00497664	0.0128815	MEP1B	18
ENSG00000215283	8.11326	0.532776	0.551077	0.966791	0.333649	0.856564	HMGB3P24	9	ENSG00000033030	750.428	-0.295516	0.185862	-1.58997	0.111841	0.287978	ZCCHC8	12	ENSG00000128228	120.961	-0.946297	0.336973	-2.80823	0.00498152	0.0128922	SDF2L1	22
ENSG00000275835	846.114	-0.104083	0.107608	-0.967239	0.333424	0.856564	TUBGCP5	15	ENSG00000110675	710.738	0.528886	0.332634	1.59	0.111836	0.287978	ELMOD1	11	ENSG00000135312	56.5701	-0.710509	0.253017	-2.80815	0.00498265	0.0128933	HTR1B	6
ENSG00000066557	2075.61	0.119868	0.12407	0.966126	0.333981	0.8569	LRRC40	1	ENSG00000146143	496.921	-0.34744	0.218532	-1.58989	0.11186	0.287985	PRIM2	6	ENSG00000012061	1540.55	-0.24468	0.0871551	-2.80741	0.00499414	0.0129211	ERCC1	19
ENSG00000078018	42995.1	0.098405	0.101864	0.96604	0.334024	0.8569	MAP2	2	ENSG00000236297	7.29908	1.03577	0.651552	1.58969	0.111904	0.288056	EEF1A1P23	3	ENSG00000134686	7693.46	-0.27204	0.0969233	-2.80675	0.00500438	0.0129457	PHC2	1
ENSG00000105287	560.974	-0.250376	0.259158	-0.966113	0.333988	0.8569	PRKD2	19	ENSG00000154781	799.348	0.177011	0.111366	1.58946	0.111957	0.288129	CCDC174	3	ENSG00000171467	2580.4	0.292337	0.104159	2.80665	0.00500602	0.012948	ZNF318	6
ENSG00000162194	266.974	0.178841	0.185097	0.966203	0.333943	0.8569	LBHD1	11	ENSG00000163681	1517.76	0.134161	0.0844145	1.58931	0.11199	0.288129	SLMAP	3	ENSG00000171161	1429.46	-0.332702	0.118566	-2.80604	0.00501538	0.0129703	ZNF672	1
ENSG00000204564	123.032	-0.169865	0.175798	-0.966254	0.333917	0.8569	C6orf136	6	ENSG00000185798	202.13	-0.22422	0.141083	-1.58928	0.111998	0.288129	WDR53	3	ENSG00000111012	30.3311	-1.12061	0.399369	-2.80596	0.00501669	0.0129718	CYP27B1	12
ENSG00000226107	15.0822	-0.371029	0.384137	-0.965878	0.334105	0.856982	RPL36AP54	X	ENSG00000215012	1295.84	-0.16676	0.104928	-1.58928	0.111998	0.288129	RTL10	22	ENSG00000110060	484.915	-0.290963	0.103708	-2.8056	0.00502237	0.0129846	PUS3	11
ENSG00000055332	1306.79	-0.181021	0.187455	-0.965677	0.334206	0.857115	EIF2AK2	2	ENSG00000198064	1070.69	0.486574	0.306203	1.58906	0.112048	0.288214	NPIPB13	16	ENSG00000081307	2339.73	0.352219	0.125557	2.80526	0.00502757	0.0129962	UBA5	3
ENSG00000101282	8.85713	-0.546121	0.565779	-0.965254	0.334417	0.85725	RSPO4	20	ENSG00000258890	2006.06	0.214535	0.135021	1.5889	0.112083	0.288263	CEP95	17	ENSG00000118894	303.563	-0.448726	0.159965	-2.80516	0.0050292	0.0129985	EEF2KMT	16
ENSG00000114349	48.4152	0.221589	0.229523	0.96543	0.33433	0.85725	GNAT1	3	ENSG00000145912	1543.42	-0.166935	0.10507	-1.58881	0.112104	0.288274	NHP2	5	ENSG00000164690	374.034	1.96949	0.702413	2.8039	0.00504891	0.0130475	SHH	7
ENSG00000162144	965.39	-0.136512	0.141425	-0.965265	0.334412	0.85725	CYB561A3	11	ENSG00000143303	481.234	-0.176547	0.11114	-1.58851	0.112172	0.288365	METTL25B	1	ENSG00000175489	24.4586	1.01761	0.362957	2.80368	0.0050523	0.0130544	LRRC25	19
ENSG00000165566	3303.84	-0.143114	0.148277	-0.965181	0.334454	0.85725	AMER2	13	ENSG00000205643	257.036	-0.210995	0.132825	-1.58851	0.112171	0.288365	CDPF1	22	ENSG00000253223	7.68853	1.70402	0.607807	2.80355	0.00505434	0.0130577		8
ENSG00000163013	796.864	-0.200712	0.207976	-0.965074	0.334508	0.857262	FBXO41	2	ENSG00000197532	194.226	0.558333	0.351593	1.58801	0.112284	0.288612	OR6Y1	1	ENSG00000187098	68.5268	0.850891	0.303514	2.80346	0.00505569	0.0130593	MITF	3
ENSG00000145391	914.908	0.172095	0.178352	0.964914	0.334588	0.857342	SETD7	4	ENSG00000187555	6669.74	0.107021	0.0673996	1.58786	0.112317	0.288653	USP7	16	ENSG00000168936	935.233	-0.509292	0.181697	-2.80297	0.00506337	0.0130772	TMEM129	4
ENSG00000105835	1499.91	0.109437	0.113542	0.963848	0.335122	0.857582	NAMPT	7	ENSG00000120805	1166.87	0.189481	0.119384	1.58716	0.112477	0.288981	ARL1	12	ENSG00000116580	2343.05	0.353623	0.126171	2.80272	0.00506731	0.0130855	GON4L	1
ENSG00000110675	495.519	-0.212953	0.220875	-0.964137	0.334977	0.857582	ELMOD1	11	ENSG00000264668	14.731	1.80968	1.1402	1.58716	0.112477	0.288981		8	ENSG00000132334	220.981	0.708307	0.252748	2.80242	0.00507205	0.0130958	PTPRE	10
ENSG00000114742	3964.64	-0.101514	0.105239	-0.9646	0.334745	0.857582	WDR48	3	ENSG00000168374	4392.91	-0.184478	0.116258	-1.58679	0.112561	0.289153	ARF4	3	ENSG00000112276	103.805	-0.713897	0.254753	-2.80232	0.00507372	0.0130961	BVES	6
ENSG00000127585	2321.44	0.120956	0.125443	0.964232	0.334929	0.857582	FBXL16	16	ENSG00000154553	206.672	-0.717368	0.452145	-1.58659	0.112606	0.289227	PDLIM3	4	ENSG00000147687	436.189	-0.282047	0.100648	-2.8023	0.00507394	0.0130961	TATDN1	8
ENSG00000148187	773.431	-0.152335	0.157987	-0.964225	0.334933	0.857582	MRRF	9	ENSG00000157426	596.429	-0.170734	0.107621	-1.58644	0.11264	0.289272	AASDH	4	ENSG00000165714	264.949	0.442391	0.157869	2.80227	0.00507438	0.0130961	BORCS5	12
ENSG00000158528	1283.98	-0.180751	0.187529	-0.963857	0.335118	0.857582	PPP1R9A	7	ENSG00000114405	979.573	-0.248171	0.156462	-1.58614	0.112707	0.289359	CEP15	3	ENSG00000145012	522.949	0.523119	0.186774	2.80081	0.00509747	0.0131537	LPP	3
ENSG00000164794	93.2718	0.288437	0.299059	0.964482	0.334804	0.857582	KCNV1	8	ENSG00000120539	690.539	-0.340001	0.214353	-1.58617	0.1127	0.289359	MASTL	10	ENSG00000099942	4463.43	0.256863	0.091743	2.79981	0.00511321	0.0131924	CRKL	22
ENSG00000167642	1280.88	0.237159	0.246009	0.964028	0.335032	0.857582	SPINT2	19	ENSG00000172732	1447.06	-0.242729	0.15307	-1.58574	0.112799	0.289552	MUS81	11	ENSG00000235436	20.9087	0.981056	0.350431	2.79957	0.00511702	0.0132003	DPY19L2P4	7
ENSG00000258359	7.43896	0.460803	0.477978	0.964067	0.335012	0.857582	PCNPP1	12	ENSG00000161265	243.48	-0.292648	0.184587	-1.58542	0.11287	0.289675	U2AF1L4	19	ENSG00000198453	971.623	0.569404	0.203427	2.79907	0.00512506	0.0132192	ZNF568	19
ENSG00000260727	9.60917	0.531843	0.551876	0.963701	0.335196	0.857646	SLC7A5P1	16	ENSG00000237854	15.8262	0.57788	0.364505	1.58538	0.112879	0.289675	LINC00674	17	ENSG00000169696	704.995	-0.498892	0.178282	-2.79834	0.00513664	0.0132471	ASPSCR1	17
ENSG00000003987	1546.12	-0.148695	0.154692	-0.961233	0.336435	0.857665	MTMR7	8	ENSG00000140968	5.75829	-1.10435	0.696731	-1.58504	0.112957	0.289831	IRF8	16	ENSG00000061987	2618.04	0.258688	0.0924467	2.79824	0.00513822	0.0132492	MON2	12
ENSG00000060069	1171.87	0.0732023	0.0762479	0.960056	0.337027	0.857665	CTDP1	18	ENSG00000137135	197.431	-0.556462	0.351113	-1.58485	0.113	0.2899	ARHGEF39	9	ENSG00000233954	55.15	-0.734536	0.262573	-2.79746	0.00515063	0.0132793	UQCRHL	1
ENSG00000105613	5423.58	0.14741	0.153578	0.959837	0.337137	0.857665	MAST1	19	ENSG00000155313	1123.04	0.168958	0.106635	1.58445	0.113091	0.29009	USP25	21	ENSG00000183255	6195.63	-0.278524	0.0995758	-2.79711	0.00515622	0.0132918	PTTG1IP	21
ENSG00000109670	1572.94	-0.109193	0.113549	-0.961641	0.33623	0.857665	FBXW7	4	ENSG00000141428	548.535	-0.209011	0.131924	-1.58433	0.113119	0.290119	C18orf21	18	ENSG00000154734	269.498	-0.722483	0.258327	-2.79678	0.00516149	0.0133021	ADAMTS1	21
ENSG00000110888	1849.62	0.152807	0.158747	0.962585	0.335756	0.857665	CAPRIN2	12	ENSG00000140398	332.827	0.245079	0.154743	1.58378	0.113244	0.290359	NEIL1	15	ENSG00000169570	261.45	0.332207	0.118783	2.79676	0.00516175	0.0133021	DTWD2	5
ENSG00000110906	4756.93	0.0780883	0.0811198	0.96263	0.335733	0.857665	KCTD10	12	ENSG00000143198	2049.41	-0.226645	0.143104	-1.58377	0.113245	0.290359	MGST3	1	ENSG00000163126	220.346	0.28024	0.100208	2.79658	0.00516473	0.0133068	ANKRD23	2
ENSG00000111913	651.62	0.3083	0.321111	0.960104	0.337003	0.857665	RIPOR2	6	ENSG00000103710	5.7189	1.33029	0.840173	1.58336	0.11334	0.290518	RASL12	15	ENSG00000196998	809.982	-0.416443	0.148913	-2.79656	0.00516505	0.0133068	WDR45	X
ENSG00000113648	8791.56	-0.125044	0.129846	-0.963022	0.335536	0.857665	MACROH2A1	5	ENSG00000171720	1950.5	-0.0925434	0.058447	-1.58337	0.113337	0.290518	HDAC3	5	ENSG00000114251	607.732	-0.694255	0.248271	-2.79636	0.00516821	0.013313	WNT5A	3
ENSG00000120802	8046.22	-0.123219	0.128111	-0.961813	0.336143	0.857665	TMPO	12	ENSG00000198625	2874.51	0.445156	0.281205	1.58303	0.113414	0.290665	MDM4	1	ENSG00000077549	5421.38	-0.283253	0.101297	-2.79626	0.00516985	0.0133152	CAPZB	1
ENSG00000126524	1831.83	0.146327	0.151911	0.963241	0.335427	0.857665	SBDS	7	ENSG00000115368	1661.82	0.179631	0.113485	1.58286	0.113452	0.290721	WDR75	2	ENSG00000197217	4511.3	0.314878	0.112611	2.79615	0.00517148	0.0133175	ENTPD4	8
ENSG00000130584	2369.63	0.156265	0.162588	0.961115	0.336494	0.857665	ZBTB46	20	ENSG00000135392	1838.03	0.0878398	0.055505	1.58255	0.113523	0.290817	DNAJC14	12	ENSG00000145919	2683.41	-0.249352	0.0891797	-2.79607	0.00517289	0.0133192	BOD1	5
ENSG00000134375	1778.44	0.138638	0.143938	0.963178	0.335458	0.857665	TIMM17A	1	ENSG00000173614	412.777	0.229833	0.145225	1.5826	0.113513	0.290817	NMNAT1	1	ENSG00000082175	6.87868	3.53778	1.26556	2.79542	0.00518315	0.0133437	PGR	11
ENSG00000138795	494.524	0.476405	0.496261	0.959988	0.337061	0.857665	LEF1	4	ENSG00000141401	228.521	-0.553398	0.349772	-1.58217	0.113611	0.291	IMPA2	18	ENSG00000010270	2824.28	-0.225356	0.080636	-2.79474	0.00519417	0.0133701	STARD3NL	7
ENSG00000140105	2481.51	0.0903305	0.0938291	0.962713	0.335691	0.857665	WARS1	14	ENSG00000167674	3440.75	-0.373996	0.236398	-1.58206	0.113636	0.291022	HDGFL2	19	ENSG00000164983	1722.68	0.333285	0.119257	2.79467	0.00519525	0.0133709	TMEM65	8
ENSG00000147576	57.1975	-0.339435	0.352371	-0.96329	0.335402	0.857665	ADHFE1	8	ENSG00000118492	63.8421	0.545396	0.344829	1.58164	0.113732	0.291205	ADGB	6	ENSG00000163820	202.591	-0.491265	0.175859	-2.79352	0.0052138	0.0134167	FYCO1	3
ENSG00000151779	2214.24	-0.0897776	0.0934367	-0.96084	0.336633	0.857665	NBAS	2	ENSG00000232450	60.0951	0.311487	0.196944	1.5816	0.113741	0.291205		1	ENSG00000157954	2767.67	-0.171014	0.0612193	-2.79347	0.00521466	0.0134169	WIPI2	7
ENSG00000155975	1325.37	0.100261	0.104461	0.959792	0.33716	0.857665	VPS37A	8	ENSG00000089163	82.4293	-0.388605	0.245732	-1.58142	0.113783	0.291222	SIRT4	12	ENSG00000119844	1912.32	0.194091	0.0694971	2.79279	0.00522561	0.013438	AFTPH	2
ENSG00000160051	272.165	-0.126449	0.131827	-0.959206	0.337455	0.857665	IQCC	1	ENSG00000092203	2913.16	0.152709	0.0965687	1.58135	0.113799	0.291222	TOX4	14	ENSG00000159335	22348.4	-0.772737	0.276686	-2.79283	0.00522496	0.013438	PTMS	12
ENSG00000162383	6.56495	-0.741799	0.773002	-0.959634	0.33724	0.857665	SLC1A7	1	ENSG00000167889	1855.42	0.501722	0.317274	1.58135	0.113798	0.291222	MGAT5B	17	ENSG00000169862	7584.67	-0.226225	0.0810038	-2.79277	0.00522589	0.013438	CTNND2	5
ENSG00000162981	1523.66	-0.373946	0.389739	-0.959477	0.337318	0.857665	LRATD1	2	ENSG00000180385	29.8028	0.644526	0.407597	1.58128	0.113814	0.291222	EMC3-AS1	3	ENSG00000180891	2116.34	0.3012	0.107845	2.79289	0.0052239	0.013438	CUEDC1	17
ENSG00000163625	5016.42	-0.0888349	0.0924797	-0.960589	0.336759	0.857665	WDFY3	4	ENSG00000044574	9846.28	0.251604	0.159132	1.58111	0.113854	0.291265	HSPA5	9	ENSG00000131398	745.266	-0.373963	0.133907	-2.7927	0.005227	0.0134389	KCNC3	19
ENSG00000164327	2146.37	0.117043	0.121764	0.961233	0.336435	0.857665	RICTOR	5	ENSG00000128829	1999.45	-0.148842	0.0941446	-1.581	0.113878	0.291265	EIF2AK4	15	ENSG00000186952	181.212	0.436835	0.156424	2.79263	0.00522816	0.0134399	TMEM232	5
ENSG00000165555	67.6124	-0.226942	0.236312	-0.96035	0.336879	0.857665	NOXRED1	14	ENSG00000181322	74.0956	0.347584	0.219852	1.58099	0.11388	0.291265	NME9	3	ENSG00000164111	1696.67	-0.480614	0.172121	-2.79231	0.00523331	0.0134512	ANXA5	4
ENSG00000167110	2692.88	0.0833023	0.0865852	0.962085	0.336007	0.857665	GOLGA2	9	ENSG00000108433	1974.52	0.119076	0.0753332	1.58065	0.113957	0.291335	GOSR2	17	ENSG00000160471	29.0581	0.74641	0.267335	2.79204	0.00523774	0.0134606	COX6B2	19
ENSG00000167757	9.99123	-0.390467	0.405671	-0.962521	0.335788	0.857665	KLK11	19	ENSG00000197991	21.9506	-1.52236	0.963106	-1.58068	0.113951	0.291335		13	ENSG00000074855	2915.31	0.340284	0.121898	2.79156	0.00524553	0.0134771	ANO8	19
ENSG00000168056	485.957	0.194599	0.202696	0.960056	0.337027	0.857665	LTBP3	11	ENSG00000241635	51.418	0.40126	0.25385	1.5807	0.113947	0.291335	UGT1A1	2	ENSG00000105248	484.997	-0.423881	0.151845	-2.79155	0.00524567	0.0134771	YJU2	19
ENSG00000170891	10.7994	-1.01112	1.04959	-0.963342	0.335376	0.857665	CYTL1	4	ENSG00000179094	1103.43	0.286253	0.181126	1.58041	0.114013	0.291435	PER1	17	ENSG00000137054	591.65	-0.294623	0.105556	-2.79117	0.00525184	0.013491	POLR1E	9
ENSG00000171116	41.0721	-0.950763	0.989774	-0.960586	0.336761	0.857665	HSFX1	X	ENSG00000177352	706.972	-0.203114	0.128543	-1.58012	0.114079	0.291561	CCDC71	3	ENSG00000163344	654.148	-0.628067	0.225044	-2.79086	0.00525687	0.0135019	PMVK	1
ENSG00000174599	302.478	-0.129941	0.135271	-0.9606	0.336753	0.857665	TRAM1L1	4	ENSG00000163792	18.9296	0.582866	0.36893	1.57988	0.114134	0.291659	TCF23	2	ENSG00000204963	89.9247	1.11467	0.399436	2.79061	0.00526081	0.0135101	PCDHA7	5
ENSG00000175182	1524.47	0.0801169	0.0833953	0.960689	0.336709	0.857665	FAM131A	3	ENSG00000164087	241.557	-0.416803	0.263884	-1.57949	0.114223	0.291845	POC1A	3	ENSG00000138380	954.182	0.396583	0.142164	2.78962	0.00527693	0.0135495	CARF	2
ENSG00000178401	485.43	0.317288	0.329572	0.962728	0.335684	0.857665	DNAJC22	12	ENSG00000006432	3322.97	0.244195	0.154646	1.57906	0.114323	0.292015	MAP3K9	14	ENSG00000169627	42.7548	-0.943652	0.338325	-2.78919	0.00528408	0.0135659	BOLA2B	16
ENSG00000179083	104.948	0.243847	0.254119	0.95958	0.337267	0.857665	FAM133A	X	ENSG00000270433	7.21498	0.953453	0.603787	1.57912	0.114308	0.292015	H3P37	14	ENSG00000133243	3629.2	-0.265087	0.0950448	-2.78907	0.00528599	0.0135688	BTBD2	19
ENSG00000181619	233.328	-0.196002	0.203443	-0.963425	0.335334	0.857665	GPR135	14	ENSG00000148450	750.737	-0.208586	0.132111	-1.57887	0.114365	0.292081	MSRB2	10	ENSG00000157193	4855.25	0.373316	0.133858	2.78889	0.00528891	0.0135704	LRP8	1
ENSG00000181744	1181.7	0.211848	0.220411	0.961152	0.336476	0.857665	DIPK2A	3	ENSG00000083544	528.71	-0.163467	0.103552	-1.57859	0.114429	0.292201	TDRD3	13	ENSG00000278887	5.62601	-1.8738	0.67187	-2.78892	0.00528834	0.0135704		16
ENSG00000188070	9295.72	0.140387	0.145904	0.962188	0.335955	0.857665	ZFTA	11	ENSG00000241506	531.452	0.338883	0.214745	1.57807	0.114549	0.292465	PSMC1P1	3	ENSG00000279228	5.62601	-1.8738	0.67187	-2.78892	0.00528834	0.0135704		16
ENSG00000189127	11.4317	-0.827861	0.860518	-0.96205	0.336025	0.857665	ANKRD34B	5	ENSG00000130725	2397.44	-0.384319	0.243658	-1.57729	0.11473	0.292841	UBE2M	19	ENSG00000151893	2526.49	0.479849	0.172083	2.78848	0.00529564	0.0135857	CACUL1	10
ENSG00000204568	964.087	-0.140674	0.146657	-0.959205	0.337456	0.857665	MRPS18B	6	ENSG00000155876	2585.35	-0.194134	0.123076	-1.57735	0.114715	0.292841	RRAGA	9	ENSG00000147124	468.838	0.374423	0.134315	2.78765	0.00530919	0.0136165	ZNF41	X
ENSG00000204571	41.1034	0.259184	0.270018	0.959877	0.337117	0.857665	KRTAP5-11	11	ENSG00000124104	550.475	0.22448	0.142347	1.57699	0.114798	0.292973	SNX21	20	ENSG00000240204	74.3906	0.833996	0.299174	2.78766	0.00530895	0.0136165	SMKR1	7
ENSG00000211445	199.917	-0.221504	0.230367	-0.961527	0.336287	0.857665	GPX3	5	ENSG00000130770	1032.42	-0.266284	0.168873	-1.57683	0.114834	0.293022	ATP5IF1	1	ENSG00000178951	738.568	-0.491177	0.17623	-2.78714	0.00531763	0.0136362	ZBTB7A	19
ENSG00000222036	127.888	0.282183	0.293713	0.960744	0.336681	0.857665	POTEM	14	ENSG00000114279	745.263	-0.2559	0.162319	-1.57652	0.114906	0.293162	FGF12	3	ENSG00000100104	1233.95	-0.362779	0.130168	-2.78701	0.00531965	0.0136394	SRRD	22
ENSG00000224827	5.48453	0.624391	0.65034	0.960098	0.337006	0.857665	LINC00265-2P	Y	ENSG00000164902	1642.55	0.197702	0.125415	1.57638	0.114938	0.293201	PHAX	5	ENSG00000113460	739.755	-0.308341	0.110643	-2.7868	0.0053231	0.0136443	BRIX1	5
ENSG00000231256	31.4542	-0.228568	0.238274	-0.959263	0.337426	0.857665	CFAP97D1	17	ENSG00000088179	1296.59	0.261945	0.166184	1.57623	0.114972	0.293204	PTPN4	2	ENSG00000148516	3358.66	0.414882	0.148872	2.78683	0.00532265	0.0136443	ZEB1	10
ENSG00000244462	6036.25	0.104625	0.10901	0.95977	0.337171	0.857665	RBM12	20	ENSG00000176890	2212.99	-0.422013	0.26773	-1.57626	0.114965	0.293204	TYMS	18	ENSG00000069493	310.05	0.512799	0.184031	2.78648	0.00532832	0.0136557	CLEC2D	12
ENSG00000248522	15.8832	0.713281	0.742911	0.960116	0.336997	0.857665	SBF1P1	8	ENSG00000126603	519.49	-0.326875	0.207388	-1.57615	0.11499	0.293208	GLIS2	16	ENSG00000128791	1144.14	-0.350233	0.125711	-2.78601	0.00533617	0.0136738	TWSG1	18
ENSG00000251705	680.912	-0.286873	0.29895	-0.9596	0.337256	0.857665	RNA5-8SP6	Y	ENSG00000160179	536.445	0.367082	0.232916	1.57603	0.115019	0.293235	ABCG1	21	ENSG00000205704	233.165	0.570707	0.204862	2.78581	0.00533939	0.0136801	SMIM45	22
ENSG00000258466	9.94232	0.500173	0.519944	0.961974	0.336063	0.857665		14	ENSG00000204653	21.0927	-0.559008	0.354708	-1.57596	0.115034	0.293235	ASPDH	19	ENSG00000115159	625.13	0.523141	0.187823	2.78529	0.00534805	0.0137002	GPD2	2
ENSG00000105202	1162.01	0.187913	0.196257	0.957483	0.338324	0.857825	FBL	19	ENSG00000181264	927.864	0.205508	0.130409	1.57587	0.115056	0.293247	TLCD5	11	ENSG00000168405	11.62	1.56697	0.5626	2.78522	0.00534914	0.0137011	CMAHP	6
ENSG00000115350	346.839	-0.194835	0.203499	-0.957428	0.338351	0.857825	POLE4	2	ENSG00000130726	12537.9	-0.227368	0.144289	-1.57578	0.115076	0.293256	TRIM28	19	ENSG00000124615	332.467	-0.32554	0.116924	-2.7842	0.00536601	0.0137423	MOCS1	6
ENSG00000116791	122.428	1.20948	1.26204	0.958353	0.337885	0.857825	CRYZ	1	ENSG00000034713	3539.72	-0.24702	0.156775	-1.57563	0.115111	0.293304	GABARAPL2	16	ENSG00000241399	90.0244	0.976354	0.350698	2.78403	0.00536882	0.0137475	CD302	2
ENSG00000119688	2076.79	0.104921	0.109514	0.958061	0.338032	0.857825	ABCD4	14	ENSG00000075303	667.127	-0.196549	0.124788	-1.57507	0.11524	0.29359	SLC25A40	7	ENSG00000147669	1351.76	-0.288753	0.103741	-2.7834	0.0053793	0.0137723	POLR2K	8
ENSG00000132718	14706	0.108258	0.112942	0.958528	0.337797	0.857825	SYT11	1	ENSG00000205763	336.22	-0.286587	0.181977	-1.57485	0.115291	0.293676	RP9P	7	ENSG00000174886	1640.12	-0.383983	0.137969	-2.78312	0.00538387	0.013782	NDUFA11	19
ENSG00000145982	431.856	-0.106208	0.110907	-0.957633	0.338248	0.857825	FARS2	6	ENSG00000082196	249.084	0.290882	0.184738	1.57457	0.115356	0.293702	C1QTNF3	5	ENSG00000185591	1928.42	-0.386409	0.138852	-2.78289	0.00538776	0.01379	SP1	12
ENSG00000148826	508.055	0.411072	0.42911	0.957964	0.338081	0.857825	NKX6-2	10	ENSG00000105968	9337.59	-0.174465	0.110808	-1.57449	0.115375	0.293702	H2AZ2	7	ENSG00000100225	2238.3	-0.186975	0.067192	-2.7827	0.00539093	0.0137961	FBXO7	22
ENSG00000152620	1125.9	-0.120457	0.125733	-0.958038	0.338044	0.857825	NADK2	5	ENSG00000138039	7.60104	1.39974	0.889011	1.57449	0.115373	0.293702	LHCGR	2	ENSG00000092020	1176.78	-0.237529	0.0853886	-2.78175	0.00540671	0.0138345	PPP2R3C	14
ENSG00000161647	1047.68	0.218427	0.228128	0.957476	0.338327	0.857825	MPP3	17	ENSG00000181894	1039.09	-0.190532	0.121015	-1.57445	0.115385	0.293702	ZNF329	19	ENSG00000162222	503.788	-0.343441	0.123477	-2.78141	0.00541236	0.0138469	TTC9C	11
ENSG00000162493	1329.8	0.400449	0.418201	0.957551	0.338289	0.857825	PDPN	1	ENSG00000189127	11.607	-1.18536	0.752779	-1.57465	0.115337	0.293702	ANKRD34B	5	ENSG00000184863	4410.18	0.339071	0.121929	2.78088	0.00542119	0.0138664	RBM33	7
ENSG00000173085	195.696	-0.144597	0.150963	-0.957833	0.338147	0.857825	COQ2	4	ENSG00000105409	16702.9	0.300807	0.191066	1.57436	0.115404	0.293707	ATP1A3	19	ENSG00000270402	18.9516	1.11995	0.402736	2.78086	0.00542154	0.0138664		19
ENSG00000173230	4158.43	-0.12608	0.131508	-0.958723	0.337698	0.857825	GOLGB1	3	ENSG00000204370	658.816	-0.215005	0.13658	-1.57421	0.115439	0.293756	SDHD	11	ENSG00000198668	21777.7	0.226032	0.0813063	2.78	0.00543581	0.0139009	CALM1	14
ENSG00000179761	186.622	-0.189163	0.197295	-0.958782	0.337669	0.857825	PIPOX	17	ENSG00000079112	12.4326	-0.842541	0.535241	-1.57413	0.115457	0.293758	CDH17	8	ENSG00000071054	21695.6	0.259996	0.0935282	2.77987	0.00543809	0.0139047	MAP4K4	2
ENSG00000186280	100.856	-0.186727	0.194965	-0.957743	0.338192	0.857825	KDM4D	11	ENSG00000099219	475.825	-0.137447	0.0873255	-1.57397	0.115496	0.293814	ERMP1	9	ENSG00000116863	1026.21	-0.23896	0.08597	-2.77957	0.00544305	0.0139154	ADPRS	1
ENSG00000186300	662.786	0.165062	0.172309	0.957943	0.338091	0.857825	ZNF555	19	ENSG00000140691	837.356	-0.253778	0.16129	-1.57343	0.115619	0.294086	ARMC5	16	ENSG00000129951	7271.01	-0.700927	0.252202	-2.77922	0.0054489	0.0139283	PLPPR3	19
ENSG00000270270	5.89691	0.761936	0.795675	0.957596	0.338266	0.857825	BNIP3P10	19	ENSG00000147256	248.416	1.94045	1.23332	1.57336	0.115636	0.294086	ARHGAP36	X	ENSG00000122643	1309.22	0.338013	0.121625	2.77915	0.0054501	0.0139294	NT5C3A	7
ENSG00000274810	132.091	0.429838	0.448578	0.958225	0.337949	0.857825	NPHP3-ACAD11	3	ENSG00000117868	1813.93	0.184956	0.117597	1.5728	0.115765	0.29416	ESYT2	7	ENSG00000173638	506.538	0.380843	0.137045	2.77896	0.00545336	0.0139357	SLC19A1	21
ENSG00000120896	595.741	0.268553	0.280704	0.956712	0.338713	0.858427	SORBS3	8	ENSG00000122378	3849.61	-0.205521	0.130651	-1.57305	0.115707	0.29416	PRXL2A	10	ENSG00000155849	1237.54	-0.701033	0.252282	-2.77876	0.00545663	0.013942	ELMO1	7
ENSG00000146909	809.004	0.163518	0.170924	0.956667	0.338735	0.858427	NOM1	7	ENSG00000125844	1079.38	0.310403	0.197348	1.57287	0.11575	0.29416	RRBP1	20	ENSG00000253159	15.4809	1.19323	0.429425	2.77866	0.00545829	0.0139442	PCDHGA12	5
ENSG00000164902	1638.53	0.101324	0.1059	0.956793	0.338672	0.858427	PHAX	5	ENSG00000180448	255.63	-0.444417	0.282528	-1.573	0.115718	0.29416	ARHGAP45	19	ENSG00000107242	171.939	1.00826	0.363015	2.77746	0.00547863	0.0139942	PIP5K1B	9
ENSG00000103549	5065.65	0.0913592	0.095514	0.956501	0.338819	0.858466	RNF40	16	ENSG00000205534	288.25	0.217006	0.137947	1.57312	0.115692	0.29416	SMG1P2	16	ENSG00000204611	850.826	0.445267	0.16032	2.77736	0.00548023	0.0139962	ZNF616	19
ENSG00000196155	20.6807	-0.354808	0.370967	-0.956442	0.338849	0.858466	PLEKHG4	16	ENSG00000274933	89.5965	-0.312641	0.198769	-1.57289	0.115745	0.29416	TBC1D3I	17	ENSG00000105701	4738.88	-0.573527	0.206571	-2.77641	0.00549623	0.0140345	FKBP8	19
ENSG00000103932	1225.34	0.123505	0.129168	0.95616	0.338991	0.858578	RPAP1	15	ENSG00000164483	64.2374	0.325866	0.207225	1.57252	0.11583	0.294238	SAMD3	6	ENSG00000256591	234.3	-0.370846	0.133572	-2.77638	0.00549679	0.0140345		11
ENSG00000254681	225.771	0.198548	0.207645	0.956188	0.338977	0.858578	PKD1P5	16	ENSG00000198576	95.2806	0.792443	0.503919	1.57256	0.11582	0.294238	ARC	8	ENSG00000160124	282.601	-0.386685	0.139287	-2.77618	0.00550016	0.014041	MIX23	3
ENSG00000154258	57.4523	-0.293361	0.306913	-0.955844	0.339151	0.858625	ABCA9	17	ENSG00000189051	9.70224	0.831417	0.528779	1.57233	0.115873	0.294263	RNF222	17	ENSG00000168404	18.6412	0.857742	0.308973	2.77611	0.00550136	0.0140421	MLKL	16
ENSG00000154639	8803.07	0.121132	0.126742	0.955736	0.339206	0.858625	CXADR	21	ENSG00000249915	1677.12	-0.0965924	0.0614296	-1.57241	0.115856	0.294263	PDCD6	5	ENSG00000104885	3675.11	-0.371693	0.133907	-2.77575	0.00550745	0.0140556	DOT1L	19
ENSG00000181220	1265.02	-0.0732828	0.0766642	-0.955893	0.339126	0.858625	ZNF746	7	ENSG00000166415	72.5806	0.68998	0.438885	1.57212	0.115922	0.294346	WDR72	15	ENSG00000279718	5.8431	3.0698	1.10609	2.77537	0.00551388	0.01407	SNX18P12	21
ENSG00000272916	316.669	0.214428	0.22435	0.955774	0.339187	0.858625		10	ENSG00000066322	384.481	0.200866	0.127782	1.57194	0.115964	0.294371	ELOVL1	1	ENSG00000022556	147.199	-1.41424	0.509634	-2.775	0.0055201	0.0140838	NLRP2	19
ENSG00000070413	4872.14	-0.105289	0.11021	-0.955347	0.339402	0.858813	DGCR2	22	ENSG00000091428	333.671	0.474766	0.302027	1.57193	0.115966	0.294371	RAPGEF4	2	ENSG00000125779	1907.15	-0.352293	0.126962	-2.77479	0.00552371	0.014091	PANK2	20
ENSG00000080493	33.5418	-0.394937	0.4135	-0.955108	0.339523	0.858813	SLC4A4	4	ENSG00000171861	411.638	-0.179639	0.114296	-1.5717	0.116021	0.294469	MRM3	17	ENSG00000107669	1925.49	0.212783	0.0766957	2.77437	0.0055308	0.014107	ATE1	10
ENSG00000135069	2111.24	-0.189063	0.197902	-0.955338	0.339407	0.858813	PSAT1	9	ENSG00000074181	2643.13	0.404174	0.257184	1.57154	0.116058	0.294478	NOTCH3	19	ENSG00000240370	131.977	0.411956	0.148494	2.77423	0.00553324	0.0141112	RPL13P5	12
ENSG00000166348	1566.63	-0.16319	0.170834	-0.955253	0.33945	0.858813	USP54	10	ENSG00000137947	829.109	-0.189137	0.12035	-1.57156	0.116053	0.294478	GTF2B	1	ENSG00000205707	442.764	0.315253	0.113652	2.77386	0.0055396	0.0141254	ETFRF1	12
ENSG00000237580	4.03747	1.16812	1.22303	0.955105	0.339525	0.858813	GCSHP3	2	ENSG00000144891	6.6505	-1.05372	0.670674	-1.57114	0.11615	0.294626	AGTR1	3	ENSG00000067208	836.479	0.382228	0.137809	2.77361	0.00554389	0.0141343	EVI5	1
ENSG00000071909	29.1587	-0.289492	0.303163	-0.954904	0.339626	0.858944	MYO3B	2	ENSG00000251287	26.3572	0.493362	0.314011	1.57116	0.116145	0.294626	ALG1L2	3	ENSG00000127399	51.2253	0.800323	0.288609	2.77304	0.00555357	0.0141569	LRRC61	7
ENSG00000100644	6151.43	0.108417	0.113586	0.954486	0.339838	0.859001	HIF1A	14	ENSG00000237441	661.298	-0.471585	0.300177	-1.57102	0.116177	0.294652	RGL2	6	ENSG00000047346	1791.05	0.276448	0.0997041	2.77268	0.00555964	0.0141702	ATOSA	15
ENSG00000154548	1265.78	0.0993632	0.104101	0.954486	0.339838	0.859001	SRSF12	6	ENSG00000104517	6804.83	-0.13076	0.0832798	-1.57012	0.116386	0.295139	UBR5	8	ENSG00000062370	619.634	0.416735	0.150303	2.77264	0.00556038	0.0141702	ZNF112	19
ENSG00000187260	618.191	0.316886	0.331949	0.954621	0.339769	0.859001	WDR86	7	ENSG00000105676	1251.45	-0.211365	0.134629	-1.56998	0.11642	0.295183	ARMC6	19	ENSG00000171792	1362.31	-0.207124	0.0747078	-2.77245	0.00556352	0.0141761	RHNO1	12
ENSG00000215478	8.24592	-0.469033	0.491406	-0.954473	0.339845	0.859001	CES5AP1	22	ENSG00000148175	102.22	0.371779	0.236855	1.56965	0.116497	0.295335	STOM	9	ENSG00000147364	1987.76	0.489958	0.176806	2.77117	0.00558561	0.0142304	FBXO25	8
ENSG00000186628	204.198	0.169396	0.177526	0.954206	0.339979	0.859217	FSD2	15	ENSG00000154478	92.3361	-0.77206	0.49193	-1.56945	0.116543	0.295408	GPR26	10	ENSG00000101850	46.8388	0.832619	0.300512	2.77067	0.00559415	0.0142501	GPR143	X
ENSG00000126749	592.936	0.139978	0.146767	0.953746	0.340212	0.859682	EMG1	12	ENSG00000105655	3607.41	-0.262606	0.16737	-1.56902	0.116644	0.295562	ISYNA1	19	ENSG00000165061	153.406	1.24172	0.448203	2.77044	0.00559811	0.014256	ZMAT4	8
ENSG00000113319	315.47	-0.306809	0.321735	-0.953609	0.340282	0.859733	RASGRF2	5	ENSG00000112357	107.012	-0.316485	0.2017	-1.56909	0.116626	0.295562	PEX7	6	ENSG00000165355	603.324	0.258327	0.0932425	2.77048	0.00559735	0.014256	FBXO33	14
ENSG00000160602	146.314	-0.136203	0.142869	-0.95334	0.340418	0.85983	NEK8	17	ENSG00000146463	5550.93	0.144386	0.0920255	1.56898	0.116654	0.295562	ZMYM4	1	ENSG00000150687	781.029	0.612588	0.221128	2.77028	0.00560077	0.0142608	PRSS23	11
ENSG00000188906	46.9906	-0.2526	0.264939	-0.953429	0.340373	0.85983	LRRK2	12	ENSG00000213640	19.8826	-0.611381	0.38974	-1.56869	0.11672	0.295688	EEF1DP4	7	ENSG00000101846	506.932	0.319974	0.115556	2.76899	0.00562303	0.0143154	STS	X
ENSG00000205060	2923.01	-0.11516	0.120826	-0.953107	0.340536	0.859881	SLC35B4	7	ENSG00000076067	649.773	0.41727	0.26602	1.56856	0.11675	0.29572	RBMS2	12	ENSG00000083828	648.779	0.429809	0.15523	2.76886	0.00562534	0.0143192	ZNF586	19
ENSG00000236609	957.206	-0.0859331	0.0901602	-0.953115	0.340532	0.859881	ZNF853	7	ENSG00000181541	9682.98	0.429905	0.274152	1.56813	0.116852	0.295936	MAB21L2	4	ENSG00000176700	69.3211	0.595935	0.215239	2.76872	0.00562768	0.0143231	SCAND2P	15
ENSG00000102043	68.9794	-0.216504	0.227313	-0.952451	0.340868	0.860238	MTMR8	X	ENSG00000137714	477.42	-0.210537	0.13428	-1.56789	0.116906	0.29603	FDX1	11	ENSG00000154975	430.702	-0.743612	0.268595	-2.76852	0.00563107	0.0143297	CA10	17
ENSG00000102804	9620.01	-0.098649	0.103606	-0.952158	0.341017	0.860238	TSC22D1	13	ENSG00000158715	80.3683	-0.594828	0.379453	-1.56759	0.116976	0.296139	SLC45A3	1	ENSG00000102699	657.632	-0.506003	0.18279	-2.76822	0.00563634	0.014341	PARP4	13
ENSG00000111911	2048.52	0.0902445	0.0947893	0.952053	0.34107	0.860238	HINT3	6	ENSG00000197150	1091.34	0.234326	0.149484	1.56757	0.116983	0.296139	ABCB8	7	ENSG00000161677	82.5248	-0.719159	0.259797	-2.76816	0.00563744	0.0143417	JOSD2	19
ENSG00000130035	391.472	-0.167303	0.175628	-0.952595	0.340795	0.860238	GALNT8	12	ENSG00000277147	19.3976	0.533562	0.340452	1.56722	0.117064	0.296302	LINC00869	1	ENSG00000080824	48537.5	-0.227793	0.082304	-2.7677	0.00564539	0.0143578	HSP90AA1	14
ENSG00000158526	1578.91	-0.089004	0.0934694	-0.952227	0.340982	0.860238	TSR2	X	ENSG00000117133	825.35	-0.174724	0.111504	-1.56698	0.117119	0.296398	RPF1	1	ENSG00000135932	4817.3	0.21882	0.0790614	2.76773	0.00564487	0.0143578	CAB39	2
ENSG00000161249	22.803	-0.537913	0.564989	-0.952076	0.341058	0.860238	DMKN	19	ENSG00000065809	2990.8	-0.111463	0.071138	-1.56685	0.11715	0.296406	FAM107B	10	ENSG00000174231	11291	-0.3133	0.113219	-2.76719	0.0056541	0.0143779	PRPF8	17
ENSG00000163584	256.787	0.275241	0.28895	0.952555	0.340816	0.860238	RPL22L1	3	ENSG00000177565	3992.68	0.364322	0.232523	1.56683	0.117155	0.296406	TBL1XR1	3	ENSG00000176428	684.909	-0.662291	0.239344	-2.76711	0.00565555	0.0143795	VPS37D	7
ENSG00000224940	568.131	-0.275215	0.288977	-0.952377	0.340906	0.860238	PRRT4	7	ENSG00000118971	5098.01	0.551917	0.352297	1.56663	0.117202	0.296482	CCND2	12	ENSG00000250539	14.3555	1.06189	0.383797	2.76681	0.00566073	0.0143906	KRT8P33	5
ENSG00000120942	892.838	-0.122967	0.129174	-0.951945	0.341125	0.860251	UBIAD1	1	ENSG00000089234	1400.88	0.141157	0.0901073	1.56654	0.117222	0.296488	BRAP	12	ENSG00000108733	310.321	0.248412	0.0897887	2.76663	0.00566385	0.0143965	PEX12	17
ENSG00000162951	195.224	-0.226253	0.237744	-0.951666	0.341266	0.860479	LRRTM1	2	ENSG00000107954	651.496	0.25671	0.163936	1.56591	0.117369	0.29679	NEURL1	10	ENSG00000071205	59.6661	-0.629033	0.227375	-2.7665	0.00566611	0.0144001	ARHGAP10	4
ENSG00000249884	19.6617	-0.382963	0.402452	-0.951574	0.341313	0.860479	RNF103-CHMP3	2	ENSG00000163874	20.7566	0.588401	0.375762	1.56589	0.117375	0.29679	ZC3H12A	1	ENSG00000260266	62.1758	0.589114	0.213005	2.76573	0.00567956	0.0144323	PPIAP46	15
ENSG00000004779	1552.89	0.149493	0.157134	0.951367	0.341418	0.860492	NDUFAB1	16	ENSG00000135052	5431.8	-0.121398	0.0775513	-1.56539	0.117491	0.297042	GOLM1	9	ENSG00000032742	665.306	0.315701	0.114162	2.76539	0.00568553	0.0144453	IFT88	13
ENSG00000007047	2873.62	0.135519	0.142547	0.950693	0.34176	0.860492	MARK4	19	ENSG00000167536	1061.52	-0.275485	0.176026	-1.56503	0.117576	0.297213	DHRS13	17	ENSG00000163686	435.864	0.52615	0.190299	2.76486	0.00569479	0.0144668	ABHD6	3
ENSG00000138756	720.831	-0.16026	0.168526	-0.950953	0.341628	0.860492	BMP2K	4	ENSG00000224431	13.4638	0.704648	0.450278	1.56492	0.117602	0.297236		5	ENSG00000137103	3023.2	0.272912	0.0987145	2.76466	0.00569821	0.0144734	TMEM8B	9
ENSG00000166170	2174.6	-0.0747178	0.0785795	-0.950856	0.341678	0.860492	BAG5	14	ENSG00000198856	1378.16	-0.212948	0.136085	-1.56482	0.117626	0.297254	OSTC	4	ENSG00000166888	187.717	-0.572136	0.206964	-2.76443	0.00570224	0.0144815	STAT6	12
ENSG00000171385	495.597	-0.183483	0.192991	-0.95073	0.341741	0.860492	KCND3	1	ENSG00000119547	13118.4	0.827306	0.528764	1.5646	0.117676	0.297339	ONECUT2	18	ENSG00000157680	1945.85	0.380089	0.137508	2.76412	0.0057076	0.0144909	DGKI	7
ENSG00000178301	166.25	0.179921	0.18922	0.950856	0.341677	0.860492	AQP11	11	ENSG00000234345	67.7085	0.340248	0.21749	1.56443	0.117716	0.297397	ELF2P1	X	ENSG00000186496	127.455	0.486165	0.175886	2.7641	0.00570806	0.0144909	ZNF396	18
ENSG00000180979	913.939	0.141839	0.149106	0.951263	0.341471	0.860492	LRRC57	15	ENSG00000003402	1147.81	0.373674	0.238877	1.5643	0.117748	0.29743	CFLAR	2	ENSG00000281490	560.012	0.315017	0.113968	2.76408	0.00570839	0.0144909	CICP14	7
ENSG00000183323	248.073	0.160298	0.168517	0.951225	0.34149	0.860492	CCDC125	5	ENSG00000220305	15.6581	0.610599	0.390351	1.56423	0.117764	0.29743	HNRNPH1P1	6	ENSG00000198416	136.681	0.356688	0.129049	2.76398	0.00571014	0.0144933	ZNF658B	9
ENSG00000187790	465.165	-0.0862791	0.090745	-0.950787	0.341712	0.860492	FANCM	14	ENSG00000225968	1711.19	0.379147	0.242398	1.56415	0.117782	0.297434	ELFN1	7	ENSG00000164180	1231.85	0.312869	0.113224	2.76327	0.0057225	0.0145225	TMEM161B	5
ENSG00000008952	5407.61	0.14191	0.149697	0.947985	0.343137	0.860553	SEC62	3	ENSG00000180257	120.979	0.342805	0.219191	1.56396	0.117827	0.297506	ZNF816	19	ENSG00000146856	159.434	0.661325	0.239345	2.76306	0.00572623	0.0145299	AGBL3	7
ENSG00000075618	17245.8	0.102535	0.108144	0.948136	0.34306	0.860553	FSCN1	7	ENSG00000170604	1421.79	-0.387644	0.247906	-1.56367	0.117894	0.297589	IRF2BP1	19	ENSG00000198171	774.24	-0.490329	0.177536	-2.76186	0.00574728	0.0145812	DDRGK1	20
ENSG00000088833	3294.37	-0.0745957	0.0785771	-0.949332	0.342452	0.860553	NSFL1C	20	ENSG00000171532	22.1895	-0.566903	0.362537	-1.56371	0.117885	0.297589	NEUROD2	17	ENSG00000090238	862.392	-0.327968	0.118751	-2.76181	0.00574823	0.0145816	YPEL3	16
ENSG00000090534	12.3743	-0.380386	0.400519	-0.949734	0.342247	0.860553	THPO	3	ENSG00000108830	3200.22	-0.245493	0.157013	-1.56352	0.117931	0.297598	RND2	17	ENSG00000150753	6504.46	-0.222004	0.0803851	-2.76176	0.00574908	0.0145816	CCT5	5
ENSG00000102901	2366.51	0.0916221	0.096602	0.948449	0.342901	0.860553	CENPT	16	ENSG00000148400	1816.06	0.419251	0.268147	1.56351	0.117932	0.297598	NOTCH1	9	ENSG00000124635	10.9266	-1.55298	0.562339	-2.76165	0.00575107	0.0145846	H2BC11	6
ENSG00000105366	12.4815	0.389046	0.40941	0.950261	0.34198	0.860553	SIGLEC8	19	ENSG00000137073	1800.47	0.105175	0.0672939	1.56293	0.118069	0.297818	UBAP2	9	ENSG00000149476	610.901	-0.259677	0.0940447	-2.7612	0.00575888	0.0146023	TKFC	11
ENSG00000108576	28.2277	-0.434169	0.456786	-0.950486	0.341866	0.860553	SLC6A4	17	ENSG00000196365	2498.18	-0.234501	0.150034	-1.56298	0.118056	0.297818	LONP1	19	ENSG00000155368	1216.32	-0.355476	0.128745	-2.76108	0.00576109	0.0146058	DBI	2
ENSG00000109381	1847.77	0.069094	0.072772	0.949459	0.342387	0.860553	ELF2	4	ENSG00000243431	87.3408	0.290757	0.186021	1.56303	0.118045	0.297818	RPL5P30	11	ENSG00000249661	15.5749	1.24363	0.450427	2.761	0.0057625	0.0146073	TNRC18P1	4
ENSG00000111452	62.5804	-0.244988	0.257874	-0.950033	0.342096	0.860553	ADGRD1	12	ENSG00000159792	938.774	0.172947	0.110673	1.56268	0.118127	0.297878	PSKH1	16	ENSG00000197122	3937.6	0.317243	0.114933	2.76025	0.00577576	0.0146388	SRC	20
ENSG00000119979	1814.32	0.0982514	0.103643	0.947977	0.343141	0.860553	DENND10	10	ENSG00000184208	643.978	0.2364	0.151276	1.56271	0.11812	0.297878	C22orf46P	22	ENSG00000146005	3723.47	0.33735	0.122239	2.75975	0.00578458	0.014659	PSD2	5
ENSG00000127993	747.993	0.0949564	0.100144	0.948198	0.343029	0.860553	RBM48	7	ENSG00000106948	342.023	-0.272623	0.174468	-1.5626	0.118146	0.297883	AKNA	9	ENSG00000134461	426.061	-0.297371	0.107757	-2.75964	0.00578646	0.0146617	ANKRD16	10
ENSG00000130751	40.0867	0.33001	0.347955	0.948428	0.342912	0.860553	NPAS1	19	ENSG00000205138	416.948	-0.362524	0.232019	-1.56248	0.118176	0.297915	SDHAF1	19	ENSG00000138002	1685.81	0.200269	0.0725765	2.75942	0.00579038	0.0146695	IFT172	2
ENSG00000137825	25.7363	0.348773	0.367851	0.948137	0.34306	0.860553	ITPKA	15	ENSG00000215187	10.9149	-0.686397	0.439415	-1.56207	0.118271	0.298113	CIMIP2B	9	ENSG00000075131	212.424	-0.358611	0.130027	-2.75797	0.00581617	0.0147309	TIPIN	15
ENSG00000148634	1579.25	0.115172	0.121297	0.949509	0.342362	0.860553	HERC4	10	ENSG00000118520	13.4358	0.707716	0.453112	1.5619	0.118311	0.298171	ARG1	6	ENSG00000198075	155.806	-0.589481	0.213741	-2.75792	0.00581712	0.0147309	SULT1C4	2
ENSG00000152207	156.599	-0.219567	0.231359	-0.949033	0.342604	0.860553	CYSLTR2	13	ENSG00000101442	501.031	-0.147122	0.0942204	-1.56147	0.118413	0.298298	ACTR5	20	ENSG00000230715	38.9694	0.836629	0.303354	2.75793	0.00581687	0.0147309		7
ENSG00000152601	800.852	0.110109	0.115939	0.949717	0.342256	0.860553	MBNL1	3	ENSG00000164039	711.074	-0.368362	0.235898	-1.56153	0.118399	0.298298	BDH2	4	ENSG00000108424	11901.8	-0.30661	0.111181	-2.75776	0.00581988	0.0147358	KPNB1	17
ENSG00000154646	10.8788	-0.569439	0.599132	-0.95044	0.341888	0.860553	TMPRSS15	21	ENSG00000172590	910.336	-0.234668	0.150282	-1.56152	0.118402	0.298298	MRPL52	14	ENSG00000078674	8698.51	0.279675	0.101421	2.75756	0.00582344	0.0147427	PCM1	8
ENSG00000156466	12.7769	-0.498602	0.525877	-0.948135	0.343061	0.860553	GDF6	8	ENSG00000170430	195.125	0.513369	0.328858	1.56107	0.118508	0.298452	MGMT	10	ENSG00000267699	20.0789	0.982476	0.356352	2.75704	0.00583273	0.0147641		18
ENSG00000165066	14.003	1.06746	1.12581	0.948177	0.343039	0.860553	NKX6-3	8	ENSG00000178235	1401.26	0.323303	0.207096	1.56113	0.118494	0.298452	SLITRK1	13	ENSG00000063978	2234.62	-0.163611	0.0593536	-2.75654	0.00584163	0.0147824	RNF4	4
ENSG00000166444	693.418	-0.213274	0.22501	-0.947843	0.343209	0.860553	DENND2B	11	ENSG00000141543	2531.81	-0.180426	0.1156	-1.56078	0.118575	0.29858	EIF4A3	17	ENSG00000128250	179.616	0.343479	0.124604	2.75657	0.00584111	0.0147824	RFPL1	22
ENSG00000166451	582.039	-0.257422	0.271484	-0.948206	0.343024	0.860553	CENPN	16	ENSG00000212993	45.8795	-0.586377	0.375755	-1.56053	0.118635	0.298687	POU5F1B	8	ENSG00000170242	5883.65	0.349077	0.126678	2.75562	0.00585805	0.0148218	USP47	11
ENSG00000179846	43.2644	-0.235147	0.247825	-0.948845	0.342699	0.860553	NKPD1	19	ENSG00000204084	703.981	0.24533	0.157239	1.56023	0.118704	0.298819	INPP5B	1	ENSG00000064102	667.233	-0.309558	0.112344	-2.75545	0.00586122	0.0148277	INTS13	12
ENSG00000183048	382.593	-0.156028	0.16457	-0.948095	0.343081	0.860553	SLC25A10	17	ENSG00000179981	815.872	0.28186	0.180678	1.56001	0.118757	0.298908	TSHZ1	18	ENSG00000134569	1171.69	-0.891105	0.323412	-2.75533	0.00586332	0.0148309	LRP4	11
ENSG00000198901	1160.28	-0.231887	0.244598	-0.948033	0.343113	0.860553	PRC1	15	ENSG00000185475	277.337	-0.193071	0.12377	-1.55992	0.118778	0.298918	TMEM179B	11	ENSG00000185825	1919.81	-0.276875	0.1005	-2.75496	0.00586985	0.0148453	BCAP31	X
ENSG00000233436	25.3107	0.366336	0.38605	0.948935	0.342654	0.860553	BTBD18	11	ENSG00000125863	1325.03	-0.12998	0.0833329	-1.55976	0.118816	0.298971	MKKS	20	ENSG00000130772	186.816	-0.349781	0.126971	-2.75482	0.00587248	0.0148498	MED18	1
ENSG00000267500	88.54	0.183399	0.193245	0.949045	0.342598	0.860553	ZNF887P	19	ENSG00000100852	2951.56	0.236149	0.151419	1.55957	0.118861	0.299041	ARHGAP5	14	ENSG00000082196	197.106	-0.457779	0.166187	-2.7546	0.00587647	0.0148535	C1QTNF3	5
ENSG00000267920	6.79631	0.69093	0.728914	0.94789	0.343185	0.860553	SNX6P1	19	ENSG00000179240	2795.7	0.116769	0.0748805	1.55941	0.1189	0.299098	GVQW3	11	ENSG00000108100	2442.02	-0.30159	0.109484	-2.75465	0.00587543	0.0148535	CCNY	10
ENSG00000283378	8.08369	-0.70585	0.743232	-0.949704	0.342263	0.860553	CNTNAP3C	9	ENSG00000095777	36.7961	-0.540668	0.346735	-1.55931	0.118922	0.299109	MYO3A	10	ENSG00000129472	2192.98	0.27699	0.100555	2.75461	0.00587628	0.0148535	RAB2B	14
ENSG00000284922	74.511	-0.21855	0.230205	-0.94937	0.342433	0.860553	LRTOMT	11	ENSG00000140153	1088.4	0.131462	0.0843125	1.55922	0.118944	0.299122	WDR20	14	ENSG00000157911	721.195	-0.496868	0.180409	-2.75412	0.00588499	0.0148729	PEX10	1
ENSG00000075884	53.7262	0.45521	0.480473	0.947422	0.343424	0.860598	ARHGAP15	2	ENSG00000155975	1273.8	0.170124	0.109124	1.559	0.118996	0.299124	VPS37A	8	ENSG00000126785	155.136	0.724728	0.263173	2.75381	0.00589061	0.0148832	RHOJ	14
ENSG00000108848	16684	0.134449	0.141897	0.94751	0.343379	0.860598	LUC7L3	17	ENSG00000179965	467.287	-0.302718	0.194158	-1.55913	0.118965	0.299124	ZNF771	16	ENSG00000141480	1580.09	-0.276667	0.100467	-2.7538	0.00589075	0.0148832	ARRB2	17
ENSG00000135842	48.072	0.408112	0.430717	0.947519	0.343375	0.860598	NIBAN1	1	ENSG00000187479	154.688	-0.589464	0.378088	-1.55907	0.118981	0.299124	C11orf96	11	ENSG00000109089	1103.78	-0.339099	0.123141	-2.75374	0.00589186	0.0148839	CDR2L	17
ENSG00000140691	868.314	0.0976212	0.103023	0.947568	0.34335	0.860598	ARMC5	16	ENSG00000119004	1041.18	0.264579	0.169745	1.55868	0.119071	0.299271	CYP20A1	2	ENSG00000106133	215.538	-0.417697	0.151691	-2.75361	0.00589417	0.0148855	NSUN5P2	7
ENSG00000126838	9.56052	-0.559992	0.591177	-0.947249	0.343512	0.860696	PZP	12	ENSG00000176788	28927.3	-0.378484	0.242847	-1.55853	0.119107	0.299275	BASP1	5	ENSG00000185477	1177.11	-0.735418	0.26707	-2.75366	0.00589335	0.0148855	GPRIN3	4
ENSG00000043591	14.2103	0.353768	0.374892	0.943653	0.345347	0.860762	ADRB1	10	ENSG00000198881	24.5211	-0.460118	0.295216	-1.55858	0.119096	0.299275	ASB12	X	ENSG00000040608	609.621	-0.373558	0.135667	-2.75349	0.00589632	0.0148888	RTN4R	22
ENSG00000065060	1599.12	-0.112941	0.119498	-0.945126	0.344594	0.860762	BLTP3A	6	ENSG00000185432	166.673	0.584535	0.375159	1.5581	0.11921	0.29949	TMT1A	12	ENSG00000113905	13.3877	1.38259	0.502375	2.75211	0.00592134	0.0149498	HRG	3
ENSG00000069188	1354.58	-0.294543	0.311529	-0.945477	0.344416	0.860762	SDK2	17	ENSG00000244509	54.1049	0.336891	0.216229	1.55802	0.119228	0.299492	APOBEC3C	22	ENSG00000172375	1005.9	0.222236	0.0807587	2.75185	0.00592591	0.0149592	C2CD2L	11
ENSG00000073146	10.2348	-0.532954	0.563551	-0.945707	0.344298	0.860762	MOV10L1	22	ENSG00000196503	51.3301	-0.50186	0.322204	-1.55758	0.119332	0.299712	ARL9	4	ENSG00000165125	31.4607	-0.94799	0.344525	-2.75159	0.00593072	0.0149692	TRPV6	7
ENSG00000101986	429.85	-0.154438	0.163598	-0.944005	0.345167	0.860762	ABCD1	X	ENSG00000132912	5879.49	0.134626	0.0864426	1.5574	0.119376	0.29978	DCTN4	5	ENSG00000112293	543.06	0.365644	0.132908	2.75111	0.00593932	0.0149888	GPLD1	6
ENSG00000104859	1520.37	0.146935	0.155218	0.946634	0.343825	0.860762	CLASRP	19	ENSG00000102195	45.7037	0.945232	0.607013	1.55719	0.119426	0.299819	GPR50	X	ENSG00000119979	1652.84	-0.209419	0.0761434	-2.75033	0.00595358	0.0150226	DENND10	10
ENSG00000111666	391.287	-0.140607	0.148704	-0.945545	0.34438	0.860762	CHPT1	12	ENSG00000143756	1547.45	0.148026	0.0950557	1.55725	0.119411	0.299819	FBXO28	1	ENSG00000151702	24.679	1.44927	0.526988	2.7501	0.00595776	0.015031	FLI1	11
ENSG00000121152	765.944	-0.310559	0.328443	-0.945548	0.344379	0.860762	NCAPH	2	ENSG00000240429	31.3737	0.496179	0.318657	1.55709	0.119448	0.299832	LRRFIP1P1	3	ENSG00000249715	119.539	0.617192	0.22445	2.7498	0.00596322	0.0150427	FER1L5	2
ENSG00000126003	1761.74	0.119601	0.12642	0.946059	0.344119	0.860762	PLAGL2	20	ENSG00000143315	1317.47	-0.161158	0.103519	-1.55679	0.119519	0.299925	PIGM	1	ENSG00000102096	355.687	-0.524063	0.190601	-2.74953	0.00596811	0.0150528	PIM2	X
ENSG00000134248	1390.7	0.137584	0.145273	0.947074	0.343601	0.860762	LAMTOR5	1	ENSG00000171408	55.6833	0.372258	0.239113	1.55683	0.119511	0.299925	PDE7B	6	ENSG00000101574	364.956	-0.370245	0.134666	-2.74935	0.00597137	0.0150589	METTL4	18
ENSG00000136541	9.06107	-0.856657	0.906951	-0.944545	0.344891	0.860762	ERMN	2	ENSG00000167535	3390.55	0.178523	0.1147	1.55644	0.119604	0.300095	CACNB3	12	ENSG00000014641	3800.47	-0.233253	0.0848425	-2.74925	0.00597319	0.0150613	MDH1	2
ENSG00000138668	12648	-0.114137	0.120887	-0.944163	0.345087	0.860762	HNRNPD	4	ENSG00000119326	916.6	-0.315199	0.202557	-1.5561	0.119684	0.300186	CTNNAL1	9	ENSG00000188986	2616.06	-0.373164	0.135736	-2.74919	0.00597436	0.0150621	NELFB	9
ENSG00000149136	7350.67	-0.0976267	0.103263	-0.94542	0.344444	0.860762	SSRP1	11	ENSG00000120029	1315.2	0.149352	0.0959802	1.55607	0.119692	0.300186	ARMH3	10	ENSG00000182197	1292.68	-0.395476	0.143856	-2.74911	0.00597572	0.0150634	EXT1	8
ENSG00000150636	109.847	0.206689	0.218899	0.944222	0.345056	0.860762	CCDC102B	18	ENSG00000174796	605.339	0.227885	0.146444	1.55612	0.11968	0.300186	THAP6	4	ENSG00000002330	1068.23	-0.516363	0.187868	-2.74854	0.00598612	0.0150853	BAD	11
ENSG00000155085	548.392	0.131423	0.138863	0.946423	0.343933	0.860762	AK9	6	ENSG00000159921	2543.88	0.169849	0.109171	1.5558	0.119755	0.300258	GNE	9	ENSG00000258679	126.843	0.489753	0.178185	2.74856	0.00598573	0.0150853		12
ENSG00000161048	294.841	-0.152905	0.16204	-0.943626	0.345361	0.860762	NAPEPLD	7	ENSG00000172296	199.909	0.3846	0.247198	1.55584	0.119747	0.300258	SPTLC3	20	ENSG00000134153	1106.75	-0.236395	0.0860242	-2.74801	0.00599582	0.0151076	EMC7	15
ENSG00000162384	873.358	-0.133725	0.141367	-0.945939	0.34418	0.860762	CZIB	1	ENSG00000186812	3215.63	0.147467	0.0948029	1.55551	0.119825	0.300392	ZNF397	18	ENSG00000075539	3462.24	0.289876	0.105508	2.74743	0.00600651	0.0151324	FRYL	4
ENSG00000162496	32.7121	0.591418	0.62677	0.943596	0.345376	0.860762	DHRS3	1	ENSG00000133657	3491.83	0.0855598	0.0550286	1.55482	0.119988	0.300714	ATP13A3	3	ENSG00000132274	92.7466	0.69975	0.254698	2.74737	0.00600749	0.0151327	TRIM22	11
ENSG00000170835	120.179	0.168491	0.17835	0.944722	0.344801	0.860762	CEL	9	ENSG00000225663	1673.73	-0.26001	0.167222	-1.55488	0.119974	0.300714	MCRIP1	17	ENSG00000139350	598.138	-0.518984	0.188934	-2.7469	0.00601616	0.0151518	NEDD1	12
ENSG00000173349	25.8038	2.28427	2.41405	0.946238	0.344027	0.860762	SFT2D3	2	ENSG00000112697	5008.99	0.150231	0.0966344	1.55463	0.120034	0.300744	TMEM30A	6	ENSG00000163463	868.998	-0.283848	0.103335	-2.74687	0.00601678	0.0151518	KRTCAP2	1
ENSG00000173559	187.218	0.384933	0.407861	0.943783	0.345281	0.860762	NABP1	2	ENSG00000159958	126.467	-0.533368	0.343076	-1.55467	0.120026	0.300744	TNFRSF13C	22	ENSG00000128891	776.511	0.255747	0.0931161	2.74654	0.00602282	0.0151648	CCDC32	15
ENSG00000177096	8.43197	-0.484723	0.513734	-0.943529	0.34541	0.860762	PHETA2	22	ENSG00000136937	2696.63	0.0956173	0.0615186	1.55428	0.120117	0.300909	NCBP1	9	ENSG00000159674	46.4175	-0.911759	0.332008	-2.74619	0.0060291	0.0151785	SPON2	4
ENSG00000180098	1060.99	0.0974068	0.10307	0.945056	0.34463	0.860762	TRNAU1AP	1	ENSG00000136932	236.402	-0.208626	0.134261	-1.55389	0.120211	0.301102	TRMO	9	ENSG00000158769	104.295	0.771891	0.281095	2.74602	0.0060324	0.0151846	F11R	1
ENSG00000185340	118.094	0.177491	0.188131	0.943443	0.345454	0.860762	GAS2L1	22	ENSG00000167380	1037.56	0.19126	0.123113	1.55354	0.120294	0.301267	ZNF226	19	ENSG00000090686	3053.04	0.269809	0.0983025	2.74468	0.00605703	0.0152423	USP48	1
ENSG00000187243	5027.97	0.205399	0.21697	0.946669	0.343807	0.860762	MAGED4B	X	ENSG00000088356	948.656	-0.191864	0.123541	-1.55304	0.120414	0.301483	PDRG1	20	ENSG00000239306	2438.88	0.219294	0.079897	2.74471	0.00605649	0.0152423	RBM14	11
ENSG00000189051	7.89519	0.56203	0.594997	0.944592	0.344867	0.860762	RNF222	17	ENSG00000232136	6.32531	0.959455	0.617794	1.55304	0.120415	0.301483	DUXAP7	20	ENSG00000102743	899.224	0.268293	0.0977533	2.7446	0.00605853	0.0152439	SLC25A15	13
ENSG00000189241	4959.04	0.0947339	0.100136	0.946057	0.34412	0.860762	TSPYL1	6	ENSG00000117118	831.453	-0.153712	0.0989908	-1.55279	0.120473	0.301586	SDHB	1	ENSG00000228510	8.24528	-1.52017	0.553952	-2.74423	0.00606539	0.015259		9
ENSG00000196118	296.144	-0.165365	0.175179	-0.943977	0.345181	0.860762	CFAP119	16	ENSG00000156502	931.729	-0.161056	0.10375	-1.55234	0.12058	0.301811	SUPV3L1	10	ENSG00000108924	33.8763	1.33072	0.48494	2.74408	0.00606805	0.0152635	HLF	17
ENSG00000198064	731.02	-0.192051	0.202822	-0.946896	0.343692	0.860762	NPIPB13	16	ENSG00000126581	1444.43	-0.139023	0.0895646	-1.55221	0.120612	0.301847	BECN1	17	ENSG00000198912	807.094	-0.32523	0.118523	-2.74403	0.00606897	0.0152636	C1orf174	1
ENSG00000204344	409.272	0.180871	0.191689	0.943566	0.345391	0.860762	STK19	6	ENSG00000162639	109.329	-0.503918	0.324697	-1.55197	0.12067	0.301951	HENMT1	1	ENSG00000221963	282.567	0.484105	0.176424	2.74398	0.00606993	0.0152639	APOL6	22
ENSG00000214711	30.2144	-0.22892	0.242251	-0.94497	0.344674	0.860762	CAPN14	2	ENSG00000131061	146.573	-0.207306	0.133604	-1.55164	0.120748	0.302103	ZNF341	20	ENSG00000100416	1258.59	-0.229459	0.0836355	-2.74356	0.00607763	0.015281	TRMU	22
ENSG00000227999	65.7782	0.22679	0.239656	0.946318	0.343986	0.860762	MTND5P1	21	ENSG00000182108	625.695	-0.248779	0.160361	-1.55137	0.120813	0.302221	DEXI	16	ENSG00000166479	1918.55	0.431286	0.157222	2.74316	0.00608502	0.0152974	TMX3	18
ENSG00000228638	21.8263	-0.72869	0.772238	-0.943608	0.34537	0.860762	FCF1P2	3	ENSG00000160404	817.625	-0.213624	0.137719	-1.55116	0.120863	0.302303	TOR2A	9	ENSG00000130529	480.213	0.483786	0.176369	2.74304	0.00608741	0.0153013	TRPM4	19
ENSG00000236320	17.3038	0.363342	0.385034	0.943662	0.345342	0.860762	SLFN14	17	ENSG00000111186	273.713	0.510557	0.329216	1.55083	0.120943	0.302461	WNT5B	12	ENSG00000149929	671.756	-0.327194	0.1193	-2.74262	0.0060951	0.0153184	HIRIP3	16
ENSG00000240463	10.0401	0.437786	0.463107	0.945322	0.344495	0.860762	RPS19P3	14	ENSG00000175215	3593.03	0.247035	0.159301	1.55074	0.120963	0.302467	CTDSP2	12	ENSG00000134056	461.723	-0.364269	0.132839	-2.74219	0.00610306	0.0153363	MRPS36	5
ENSG00000242607	7.37695	0.664028	0.703274	0.944195	0.34507	0.860762	RPS3AP34	8	ENSG00000156050	942.899	0.22578	0.145621	1.55046	0.121031	0.302594	FAM161B	14	ENSG00000236539	153.528	0.495749	0.180791	2.74211	0.00610451	0.0153377	HNRNPA1P54	1
ENSG00000254398	14.9528	0.424291	0.448199	0.946657	0.343813	0.860762		15	ENSG00000160613	2255.73	0.183804	0.118618	1.54954	0.121251	0.303102	PCSK7	11	ENSG00000280165	196.608	0.833746	0.304096	2.74172	0.00611178	0.0153538	PCDH20	13
ENSG00000273763	106.83	0.199805	0.211333	0.945453	0.344428	0.860762		2	ENSG00000113575	8151.94	-0.203623	0.131416	-1.54946	0.121271	0.303109	PPP2CA	5	ENSG00000239650	27.4626	0.818233	0.298458	2.74153	0.00611529	0.0153604	GUSBP4	6
ENSG00000284713	31.8902	0.583377	0.617496	0.944746	0.344788	0.860762	SMIM38	11	ENSG00000070087	13365.4	-0.171252	0.110536	-1.54929	0.121312	0.303167	PFN2	3	ENSG00000134759	3091.13	0.258421	0.0942645	2.74144	0.00611702	0.0153626	ELP2	18
ENSG00000033122	653.946	0.172361	0.182813	0.942825	0.34577	0.861181	LRRC7	1	ENSG00000168476	290.608	-0.278573	0.179818	-1.5492	0.121334	0.303179	REEP4	8	ENSG00000146410	41.9057	-1.10396	0.402704	-2.74136	0.00611846	0.015364	MTFR2	6
ENSG00000134531	160.556	-0.496664	0.526781	-0.942828	0.345769	0.861181	EMP1	12	ENSG00000108306	1886.12	0.181712	0.117306	1.54904	0.121373	0.303234	FBXL20	17	ENSG00000187867	41.5473	-1.46871	0.535789	-2.74121	0.00612125	0.0153688	PALM3	19
ENSG00000143545	764.069	-0.349449	0.370618	-0.942884	0.34574	0.861181	RAB13	1	ENSG00000160445	2646.42	0.177912	0.114863	1.54891	0.121404	0.303269	ZER1	9	ENSG00000079332	3194.94	0.297254	0.10845	2.74095	0.00612627	0.0153793	SAR1A	10
ENSG00000159784	4752.23	-0.113552	0.12045	-0.94273	0.345819	0.861181	FAM131B	7	ENSG00000105011	223.436	-0.518911	0.335056	-1.54873	0.121447	0.303291	ASF1B	19	ENSG00000254701	62.8272	-0.651024	0.237547	-2.74061	0.00613254	0.0153928		5
ENSG00000116406	1982.49	0.113628	0.12055	0.942586	0.345892	0.861215	EDEM3	1	ENSG00000146001	30.9274	0.670082	0.432648	1.54879	0.121432	0.303291	PCDHB18P	5	ENSG00000176692	22.1048	-1.98618	0.724857	-2.7401	0.00614202	0.0154144	FOXC2	16
ENSG00000134317	391.655	0.186686	0.198073	0.942511	0.345931	0.861215	GRHL1	2	ENSG00000099797	2285.08	-0.16329	0.105444	-1.5486	0.121479	0.303325	TECR	19	ENSG00000148090	529.266	-0.264581	0.0965629	-2.73998	0.00614423	0.0154178	AUH	9
ENSG00000023697	395.849	-0.311975	0.331134	-0.942141	0.346121	0.861369	DERA	12	ENSG00000186462	1267.22	-0.304204	0.196472	-1.54833	0.121542	0.303441	NAP1L2	X	ENSG00000130193	139.019	3.6848	1.34504	2.73956	0.00615224	0.0154357	THEM6	8
ENSG00000075073	25.1379	0.30803	0.326959	0.942106	0.346138	0.861369	TACR2	10	ENSG00000103066	680.019	0.18807	0.12148	1.54816	0.121583	0.303456	PLA2G15	16	ENSG00000117281	45.6568	0.652271	0.238157	2.73883	0.00616588	0.0154669	CD160	1
ENSG00000174574	5497.26	0.0960269	0.101928	0.942101	0.346141	0.861369	AKIRIN1	1	ENSG00000184787	3908.45	0.135754	0.0876861	1.54819	0.121578	0.303456	UBE2G2	21	ENSG00000198452	32.5118	0.806607	0.294511	2.7388	0.00616642	0.0154669	OR14L1	1
ENSG00000007202	4592.48	0.122665	0.13024	0.941837	0.346276	0.861511	BLTP2	17	ENSG00000144357	4061.39	0.190651	0.123156	1.54804	0.121611	0.303485	UBR3	2	ENSG00000121741	6324.5	-0.24323	0.0888114	-2.73872	0.00616789	0.0154683	ZMYM2	13
ENSG00000178104	5275.09	-0.160732	0.170683	-0.941702	0.346345	0.861511	PDE4DIP	1	ENSG00000164129	13.9306	-0.786533	0.508135	-1.54788	0.12165	0.303539	NPY5R	4	ENSG00000088727	327.51	0.479955	0.175256	2.7386	0.00617022	0.0154698	KIF9	3
ENSG00000227449	15.5434	-0.667574	0.708832	-0.941794	0.346298	0.861511	FGF7P6	9	ENSG00000158006	285.923	0.235082	0.151908	1.54752	0.121737	0.303711	PAFAH2	1	ENSG00000163481	856.306	-0.263836	0.0963388	-2.73863	0.00616965	0.0154698	RNF25	2
ENSG00000114933	596.947	-0.0952513	0.101218	-0.941053	0.346678	0.861848	INO80D	2	ENSG00000173480	1008.01	-0.228628	0.147746	-1.54744	0.121756	0.303717	ZNF417	19	ENSG00000103502	1951.1	-0.326519	0.11924	-2.73832	0.00617532	0.0154804	CDIPT	16
ENSG00000130037	19.025	-0.394031	0.418646	-0.941203	0.346601	0.861848	KCNA5	12	ENSG00000162236	1227.7	0.12161	0.0786222	1.54677	0.121919	0.30408	STX5	11	ENSG00000138592	2069.46	0.32512	0.118735	2.73819	0.00617787	0.0154846	USP8	15
ENSG00000150403	1745.49	0.109685	0.116551	0.941097	0.346655	0.861848	TMCO3	13	ENSG00000188610	128.775	-0.43213	0.279418	-1.54654	0.121975	0.304176	FAM72B	1	ENSG00000101222	49.693	0.934849	0.341473	2.73769	0.00618716	0.0155056	SPEF1	20
ENSG00000187193	103.64	-0.443326	0.470981	-0.941282	0.346561	0.861848	MT1X	16	ENSG00000007944	280.777	0.423919	0.274133	1.5464	0.122009	0.304216	MYLIP	6	ENSG00000162851	280.412	-0.298475	0.109033	-2.73747	0.0061913	0.0155138	TFB2M	1
ENSG00000061337	2864.59	0.205826	0.219109	0.939379	0.347536	0.862147	LZTS1	8	ENSG00000076248	1743.62	-0.196557	0.127123	-1.54619	0.122058	0.304253	UNG	12	ENSG00000144597	2346.74	0.244957	0.0894934	2.73715	0.0061974	0.0155269	EAF1	3
ENSG00000067842	146.302	-0.170522	0.181519	-0.939418	0.347516	0.862147	ATP2B3	X	ENSG00000169554	2198.04	0.354995	0.229583	1.54626	0.122042	0.304253	ZEB2	2	ENSG00000131591	596.175	-0.355114	0.129742	-2.73709	0.00619862	0.0155278	C1orf159	1
ENSG00000075240	1452.43	0.157411	0.167563	0.939415	0.347518	0.862147	GRAMD4	22	ENSG00000152082	1741.73	-0.372826	0.241185	-1.54581	0.122151	0.304441	MZT2B	2	ENSG00000169258	4935.41	-0.354432	0.1295	-2.73691	0.00620184	0.0155336	GPRIN1	5
ENSG00000090861	4265.38	-0.0824789	0.0877374	-0.940066	0.347184	0.862147	AARS1	16	ENSG00000099624	1363.62	-0.306358	0.198203	-1.54568	0.122181	0.304475	ATP5F1D	19	ENSG00000167733	1075.57	-0.468526	0.171203	-2.73666	0.00620661	0.0155427	HSD11B1L	19
ENSG00000112511	59.6042	0.281012	0.299103	0.939516	0.347466	0.862147	PHF1	6	ENSG00000137494	490.978	0.168993	0.109372	1.54513	0.122314	0.304726	ANKRD42	11	ENSG00000250067	826.31	-0.518735	0.189553	-2.73663	0.00620721	0.0155427	YJEFN3	19
ENSG00000119777	950.69	0.100624	0.107078	0.939728	0.347357	0.862147	TMEM214	2	ENSG00000170191	220.412	0.266424	0.172433	1.54509	0.122325	0.304726	NANP	20	ENSG00000278259	480.558	-0.429439	0.156926	-2.73657	0.00620833	0.0155433	MYO19	17
ENSG00000124257	71.4587	-0.18541	0.197252	-0.939965	0.347235	0.862147	NEURL2	20	ENSG00000198189	250.56	-0.338037	0.218787	-1.54505	0.122334	0.304726	HSD17B11	4	ENSG00000230305	54.2677	0.606856	0.221783	2.73626	0.00621417	0.0155557		7
ENSG00000154240	255.506	0.21109	0.224557	0.940029	0.347203	0.862147	CEP112	17	ENSG00000166509	16.4201	0.686257	0.444196	1.54494	0.12236	0.304747	CLEC3A	16	ENSG00000171603	10180.9	0.233682	0.0854069	2.73611	0.00621711	0.0155609	CLSTN1	1
ENSG00000164796	473.595	0.217018	0.230858	0.940047	0.347194	0.862147	CSMD3	8	ENSG00000160256	409.633	-0.355529	0.230154	-1.54475	0.122408	0.304769	SLX9	21	ENSG00000164708	17.2709	-1.19748	0.437668	-2.73604	0.00621841	0.0155619	PGAM2	7
ENSG00000168610	3263.38	0.153158	0.162911	0.940137	0.347147	0.862147	STAT3	17	ENSG00000172007	400.012	0.200327	0.129692	1.54464	0.122433	0.304769	RAB33B	4	ENSG00000177108	307.657	-0.326566	0.119359	-2.73598	0.00621941	0.0155622	ZDHHC22	14
ENSG00000169231	1519.11	0.236613	0.25155	0.940617	0.346901	0.862147	THBS3	1	ENSG00000183747	90.8716	0.545903	0.353422	1.54462	0.122438	0.304769	ACSM2A	16	ENSG00000168071	107.289	-0.655508	0.239604	-2.73579	0.00622299	0.0155689	CCDC88B	11
ENSG00000170027	24595.6	0.0986174	0.104952	0.939647	0.347399	0.862147	YWHAG	7	ENSG00000189067	596.781	-0.307506	0.199067	-1.54473	0.122411	0.304769	LITAF	16	ENSG00000138594	2018.45	0.324198	0.118515	2.7355	0.0062285	0.0155805	TMOD3	15
ENSG00000198933	1673.69	0.139348	0.148271	0.939815	0.347313	0.862147	TBKBP1	17	ENSG00000255753	8.63405	0.920186	0.595854	1.54431	0.122512	0.304867		12	ENSG00000166448	1244.39	0.538573	0.196892	2.73537	0.00623109	0.0155826	TMEM130	7
ENSG00000204217	4063.49	0.125945	0.133949	0.940249	0.34709	0.862147	BMPR2	2	ENSG00000291239	41.4192	0.648276	0.419772	1.54435	0.122503	0.304867		19	ENSG00000235310	6.85555	1.61612	0.590816	2.7354	0.0062305	0.0155826	GXYLT1P6	9
ENSG00000285292	340.979	-0.210512	0.223864	-0.940357	0.347034	0.862147	ABCF2-H2BK1	7	ENSG00000077585	336.414	0.203175	0.131575	1.54417	0.122546	0.304909	GPR137B	1	ENSG00000224940	445.979	-0.513884	0.187988	-2.7336	0.00626465	0.0156643	PRRT4	7
ENSG00000014914	71.6656	-0.339838	0.362005	-0.938766	0.347851	0.862217	MTMR11	1	ENSG00000073711	2287.29	0.104091	0.0674223	1.54387	0.12262	0.304952	PPP2R3A	3	ENSG00000157330	22.397	1.31881	0.48249	2.73335	0.00626937	0.0156739	CFAP107	1
ENSG00000089177	141.938	-0.340001	0.362371	-0.938269	0.348106	0.862217	KIF16B	20	ENSG00000103035	3044.31	-0.136755	0.0885784	-1.54389	0.122615	0.304952	PSMD7	16	ENSG00000147421	990.297	0.343212	0.125575	2.73312	0.00627371	0.0156781	HMBOX1	8
ENSG00000104381	5876.45	-0.0839232	0.0894886	-0.937809	0.348343	0.862217	GDAP1	8	ENSG00000143549	7397.44	0.170479	0.11042	1.54392	0.122608	0.304952	TPM3	1	ENSG00000165698	252.206	0.36257	0.132656	2.73316	0.00627304	0.0156781	SPACA9	9
ENSG00000107338	379.84	0.305631	0.325509	0.938933	0.347765	0.862217	SHB	9	ENSG00000196950	3439.02	-0.115869	0.0750535	-1.54381	0.122634	0.304952	SLC39A10	2	ENSG00000196083	127.977	0.602321	0.220374	2.73317	0.00627278	0.0156781	IL1RAP	3
ENSG00000125531	80.7114	0.381599	0.406597	0.938519	0.347978	0.862217	FNDC11	20	ENSG00000110719	47.1798	0.518285	0.335926	1.54285	0.122867	0.305279	TCIRG1	11	ENSG00000172086	479.412	-0.317658	0.116244	-2.73268	0.00628216	0.015697	KRCC1	2
ENSG00000130731	709.641	-0.115134	0.12268	-0.938492	0.347991	0.862217	METTL26	16	ENSG00000117640	2394.29	-0.138854	0.0899913	-1.54297	0.122839	0.305279	MTFR1L	1	ENSG00000162869	1341.55	0.24744	0.0905622	2.73227	0.00628993	0.0157141	PPP1R21	2
ENSG00000132164	32.244	-0.341378	0.363731	-0.938547	0.347963	0.862217	SLC6A11	3	ENSG00000165244	312.135	-0.371469	0.240718	-1.54317	0.122789	0.305279	ZNF367	9	ENSG00000188850	9.0044	1.32874	0.486409	2.73173	0.00630022	0.0157376		5
ENSG00000147655	541.113	-0.597256	0.636572	-0.938237	0.348123	0.862217	RSPO2	8	ENSG00000196169	67.3771	-0.65398	0.423855	-1.54293	0.122847	0.305279	KIF19	17	ENSG00000150556	13.1704	1.48751	0.544592	2.73142	0.00630614	0.0157502	LYPD6B	2
ENSG00000148688	930.147	0.120239	0.128047	0.939021	0.34772	0.862217	RPP30	10	ENSG00000278311	2458.71	-0.142058	0.092075	-1.54285	0.122867	0.305279	GGNBP2	17	ENSG00000197584	147.548	0.72655	0.266025	2.73113	0.00631169	0.0157618	KCNMB2	3
ENSG00000162039	22.0655	-0.421211	0.448569	-0.939012	0.347725	0.862217	MEIOB	16	ENSG00000288604	24.4432	-0.62706	0.406432	-1.54284	0.122869	0.305279		15	ENSG00000103888	124.362	0.504733	0.184814	2.73103	0.00631377	0.0157639	CEMIP	15
ENSG00000165689	1145.84	0.102169	0.108925	0.937973	0.348258	0.862217	ENTR1	9	ENSG00000122952	908.542	-0.401655	0.260359	-1.5427	0.122904	0.305321	ZWINT	10	ENSG00000155304	5090.16	0.221308	0.0810355	2.731	0.00631432	0.0157639	HSPA13	21
ENSG00000167208	23.4554	-0.320978	0.342305	-0.937696	0.348401	0.862217	SNX20	16	ENSG00000230445	68.314	0.309119	0.200393	1.54257	0.122936	0.305358	LRRC37A6P	10	ENSG00000141560	924.102	-0.340133	0.124571	-2.73044	0.00632492	0.0157882	FN3KRP	17
ENSG00000185753	644.925	0.0936257	0.0998111	0.938029	0.34823	0.862217	CXorf38	X	ENSG00000254901	574.989	-0.237524	0.153988	-1.54248	0.122956	0.305366	BORCS8	19	ENSG00000219404	12.2268	1.71585	0.628485	2.73013	0.0063309	0.0158009	NGRNP4	6
ENSG00000233264	11.5486	-0.370581	0.394691	-0.938914	0.347775	0.862217		7	ENSG00000249459	116.845	0.297408	0.192863	1.54207	0.123057	0.305573	ZNF286B	17	ENSG00000142453	3539.36	-0.233505	0.0855699	-2.72883	0.00635598	0.0158612	CARM1	19
ENSG00000253457	561.562	-0.182754	0.194879	-0.937786	0.348354	0.862217	SMIM18	8	ENSG00000186912	8.89373	0.738477	0.478911	1.54199	0.123076	0.305577	P2RY4	X	ENSG00000156076	33.1267	2.07201	0.759317	2.72877	0.00635702	0.0158615	WIF1	12
ENSG00000254402	703.992	-0.157832	0.168226	-0.938214	0.348135	0.862217	LRRC24	8	ENSG00000106780	3770.92	0.144887	0.0939752	1.54175	0.123133	0.305676	MEGF9	9	ENSG00000160226	833.225	-0.526917	0.193103	-2.72868	0.00635877	0.0158637	CFAP410	21
ENSG00000286192	12.3683	-0.6214	0.662492	-0.937972	0.348259	0.862217		7	ENSG00000172543	11.7814	0.735221	0.47693	1.54157	0.123178	0.305743	CTSW	11	ENSG00000021355	63.8496	-0.806485	0.295594	-2.72835	0.00636513	0.0158773	SERPINB1	6
ENSG00000171408	41.4316	-0.194523	0.207527	-0.937338	0.348585	0.862264	PDE7B	6	ENSG00000087157	1333.91	0.155213	0.100702	1.54131	0.123242	0.305859	PGS1	17	ENSG00000134453	2849.53	-0.233506	0.085594	-2.72807	0.00637062	0.0158888	RBM17	10
ENSG00000172530	511.458	-0.0975707	0.104111	-0.93718	0.348666	0.862264	BANP	16	ENSG00000285815	21.8537	-0.767324	0.497896	-1.54113	0.123284	0.305921	GET1-SH3BGR	21	ENSG00000238151	12.3388	2.21501	0.812092	2.72754	0.00638081	0.0159119	MLLT10P1	20
ENSG00000196302	20.6601	1.04084	1.11051	0.937262	0.348624	0.862264	GUSBP15	5	ENSG00000214655	3556.29	-0.148877	0.096648	-1.54041	0.123461	0.306316	ZSWIM8	10	ENSG00000196878	40.5476	1.66227	0.609459	2.72745	0.00638267	0.0159143	LAMB3	1
ENSG00000234773	19.7003	0.324458	0.346095	0.937483	0.34851	0.862264		19	ENSG00000173171	986.555	-0.205171	0.133219	-1.54011	0.123534	0.306412	MTX1	1	ENSG00000134242	19.4861	0.863632	0.316659	2.72732	0.00638505	0.015918	PTPN22	1
ENSG00000283023	17.4886	0.338363	0.361039	0.937193	0.348659	0.862264	FRG1GP	22	ENSG00000175970	2876.55	-0.179622	0.116627	-1.54014	0.123525	0.306412	UNC119B	12	ENSG00000178607	459.193	0.410075	0.150367	2.72716	0.00638814	0.0159235	ERN1	17
ENSG00000132581	977.537	0.125382	0.133814	0.936993	0.348762	0.862302	SDF2	17	ENSG00000180347	11.9145	0.688193	0.447002	1.53958	0.123664	0.30669	ITPRID1	7	ENSG00000105662	2642.4	0.260156	0.095403	2.72692	0.00639294	0.0159309	CRTC1	19
ENSG00000143633	563.665	-0.101146	0.107984	-0.936672	0.348927	0.862302	C1orf131	1	ENSG00000186010	2589.14	-0.212503	0.138051	-1.5393	0.12373	0.306767	NDUFA13	19	ENSG00000166794	3783.08	-0.336614	0.12344	-2.72695	0.00639221	0.0159309	PPIB	15
ENSG00000151834	136.696	-0.243632	0.260068	-0.936801	0.348861	0.862302	GABRA2	4	ENSG00000196408	9.6177	1.0744	0.697954	1.53936	0.123716	0.306767	NOXO1	16	ENSG00000171448	996.155	-0.184618	0.0677078	-2.72668	0.00639743	0.0159399	ZBTB26	9
ENSG00000187555	6306.54	-0.0907261	0.0968345	-0.936919	0.3488	0.862302	USP7	16	ENSG00000140983	2572.8	-0.271677	0.176521	-1.53906	0.123789	0.306785	RHOT2	16	ENSG00000212993	43.0265	-1.26899	0.465484	-2.72617	0.00640733	0.0159623	POU5F1B	8
ENSG00000231588	33.3752	-0.257759	0.275176	-0.936705	0.34891	0.862302	SHQ1P1	10	ENSG00000146007	2739.39	-0.225675	0.146626	-1.53912	0.123776	0.306785	ZMAT2	5	ENSG00000170145	2913.81	0.408741	0.149998	2.72498	0.00643063	0.0160181	SIK2	11
ENSG00000025156	2090.25	-0.102715	0.109847	-0.935077	0.349749	0.862756	HSF2	6	ENSG00000166669	147.6	0.332094	0.215777	1.53906	0.123789	0.306785	ATF7IP2	16	ENSG00000170458	20.0315	-1.0313	0.378486	-2.72482	0.00643371	0.0160235	CD14	5
ENSG00000070159	179.557	0.222855	0.238503	0.934389	0.350103	0.862756	PTPN3	9	ENSG00000180354	5904.21	0.179412	0.116585	1.5389	0.12383	0.306841	MTURN	7	ENSG00000109320	358.053	-0.391652	0.143761	-2.72433	0.00644323	0.016043	NFKB1	4
ENSG00000091483	2294.58	-0.119996	0.128294	-0.935319	0.349624	0.862756	FH	1	ENSG00000131196	54.9098	-0.440861	0.286526	-1.53864	0.123892	0.306952	NFATC1	18	ENSG00000198805	306.082	-0.470478	0.172695	-2.72432	0.00644336	0.016043	PNP	14
ENSG00000106086	3959.24	-0.114768	0.122591	-0.936189	0.349176	0.862756	PLEKHA8	7	ENSG00000066248	60.6936	-0.478308	0.311089	-1.53753	0.124164	0.307583	NGEF	2	ENSG00000135632	892.17	-0.278174	0.102131	-2.72371	0.00645536	0.0160706	SMYD5	2
ENSG00000120215	28.8457	0.390689	0.418143	0.934345	0.350126	0.862756	MLANA	9	ENSG00000136935	1329.53	0.172885	0.112494	1.53685	0.124331	0.307953	GOLGA1	9	ENSG00000090060	6950.05	0.243532	0.0894369	2.72295	0.00647025	0.0161054	PAPOLA	14
ENSG00000125952	1768.45	0.0891122	0.095333	0.934746	0.349919	0.862756	MAX	14	ENSG00000174744	867.252	-0.191723	0.124769	-1.53663	0.124385	0.308044	BRMS1	11	ENSG00000070081	1430.53	0.295453	0.108513	2.72274	0.0064743	0.0161132	NUCB2	11
ENSG00000129514	65.571	-0.44517	0.476519	-0.934212	0.350194	0.862756	FOXA1	14	ENSG00000197956	39.1035	-0.59394	0.386573	-1.53642	0.124434	0.308093	S100A6	1	ENSG00000174080	122.907	1.41531	0.519832	2.72263	0.00647652	0.0161164	CTSF	11
ENSG00000133619	672.641	0.130773	0.139854	0.93507	0.349752	0.862756	KRBA1	7	ENSG00000257267	1574.34	0.10788	0.070216	1.5364	0.12444	0.308093	ZNF271P	18	ENSG00000173567	29.338	1.15528	0.424338	2.72254	0.00647826	0.0161185	ADGRF3	2
ENSG00000136840	174.92	0.159221	0.170104	0.936019	0.349263	0.862756	ST6GALNAC4	9	ENSG00000078177	1402.56	0.257834	0.167879	1.53583	0.12458	0.30838	N4BP2	4	ENSG00000173933	6905.34	-0.223949	0.0822615	-2.7224	0.00648098	0.016123	RBM4	11
ENSG00000140374	1623.65	0.139709	0.149262	0.935997	0.349275	0.862756	ETFA	15	ENSG00000122376	539.785	-0.162295	0.105685	-1.53564	0.124626	0.30838	SHLD2	10	ENSG00000148700	1565.34	-0.374346	0.137539	-2.72174	0.00649385	0.0161505	ADD3	10
ENSG00000142530	46.9934	-0.234031	0.250215	-0.935318	0.349624	0.862756	GARIN5A	19	ENSG00000197563	826.271	0.237412	0.154597	1.53568	0.124616	0.30838	PIGN	18	ENSG00000179044	69.8585	0.601072	0.220839	2.72177	0.00649336	0.0161505	EXOC3L1	16
ENSG00000142657	11625.6	0.0846126	0.0905118	0.934824	0.349879	0.862756	PGD	1	ENSG00000267127	51.1144	-0.565233	0.368056	-1.53573	0.124606	0.30838		18	ENSG00000135617	342.945	-0.344066	0.126422	-2.72158	0.00649706	0.0161562	PRADC1	2
ENSG00000156711	263.785	0.237567	0.253949	0.93549	0.349536	0.862756	MAPK13	6	ENSG00000151414	1024.98	0.318767	0.207626	1.5353	0.124711	0.308547	NEK7	1	ENSG00000099817	2850.78	-0.380427	0.139787	-2.72148	0.00649913	0.0161591	POLR2E	19
ENSG00000159377	3979.64	0.162269	0.17344	0.935591	0.349484	0.862756	PSMB4	1	ENSG00000159335	24020.1	-0.468901	0.305486	-1.53494	0.1248	0.308722	PTMS	12	ENSG00000060762	662.094	0.3539	0.130055	2.72116	0.00650529	0.0161721	MPC1	6
ENSG00000163607	457.34	0.112114	0.119991	0.934356	0.35012	0.862756	GTPBP8	3	ENSG00000113749	16.4087	0.559871	0.364772	1.53485	0.12482	0.308728	HRH2	5	ENSG00000187860	511.855	0.360111	0.132359	2.72071	0.00651419	0.0161919	CCDC157	22
ENSG00000166509	14.0206	0.460179	0.492369	0.934623	0.349983	0.862756	CLEC3A	16	ENSG00000181458	348.354	-0.160212	0.104433	-1.5341	0.125004	0.309142	TMEM45A	3	ENSG00000146938	2874.42	-0.273972	0.100702	-2.72062	0.00651605	0.0161943	NLGN4X	X
ENSG00000172167	331.581	-0.155679	0.16645	-0.93529	0.349639	0.862756	MTBP	8	ENSG00000161920	183.438	-0.213667	0.139285	-1.53403	0.125022	0.309142	MED11	17	ENSG00000164830	1450.1	-0.311206	0.114397	-2.7204	0.00652034	0.0162027	OXR1	8
ENSG00000173114	1980.07	0.134592	0.143857	0.935598	0.34948	0.862756	LRRN3	7	ENSG00000182111	7.71872	0.802008	0.522952	1.53362	0.125124	0.309351	ZNF716	7	ENSG00000204116	548.92	0.32301	0.118795	2.71905	0.00654693	0.0162665	CHIC1	X
ENSG00000174915	1002.83	0.0971228	0.103908	0.934699	0.349943	0.862756	PTDSS2	11	ENSG00000153395	2833.19	0.280842	0.183137	1.53351	0.125151	0.309373	LPCAT1	5	ENSG00000215421	600.416	0.328018	0.120646	2.71885	0.00655094	0.0162741	ZNF407	18
ENSG00000178033	242.96	-0.191406	0.204865	-0.934304	0.350147	0.862756	CALHM5	6	ENSG00000143368	1704	-0.143228	0.0934098	-1.53332	0.125196	0.30942	SF3B4	1	ENSG00000172137	223.743	0.90942	0.334526	2.71853	0.00655719	0.0162874	CALB2	16
ENSG00000197223	633.562	-0.158639	0.1697	-0.93482	0.349881	0.862756	C1D	2	ENSG00000176076	11.5873	-0.595894	0.388638	-1.53329	0.125205	0.30942	KCNE5	X	ENSG00000115705	33.8176	-1.30638	0.480565	-2.71842	0.00655937	0.0162882	TPO	2
ENSG00000258385	5.19696	-0.634653	0.679116	-0.934528	0.350032	0.862756		14	ENSG00000164175	35.3877	0.528253	0.344559	1.53313	0.125244	0.309469	SLC45A2	5	ENSG00000163104	4914.74	0.276692	0.101783	2.71845	0.00655893	0.0162882	SMARCAD1	4
ENSG00000011523	2249.95	-0.106186	0.11375	-0.933504	0.35056	0.862842	CEP68	2	ENSG00000213658	109.98	-0.342588	0.223466	-1.53306	0.12526	0.309469	LAT	16	ENSG00000116745	34.4717	1.44044	0.529902	2.71832	0.00656147	0.0162911	RPE65	1
ENSG00000025423	16.7877	-0.472919	0.507965	-0.931007	0.35185	0.862842	HSD17B6	12	ENSG00000072274	2458.79	0.243782	0.159029	1.53294	0.12529	0.309499	TFRC	3	ENSG00000132128	3147.96	-0.196146	0.0721612	-2.71817	0.00656444	0.0162962	LRRC41	1
ENSG00000047849	11346.7	-0.134996	0.144949	-0.931337	0.351679	0.862842	MAP4	3	ENSG00000087586	507.324	-0.351844	0.229588	-1.5325	0.125398	0.309723	AURKA	20	ENSG00000166845	492.587	-0.438282	0.161285	-2.71744	0.00657898	0.01633	C18orf54	18
ENSG00000047932	2925	0.140399	0.150861	0.930651	0.352034	0.862842	GOPC	6	ENSG00000174444	37351.2	-0.152705	0.0996526	-1.53238	0.125429	0.309757	RPL4	15	ENSG00000100567	1918.99	-0.237457	0.0873915	-2.71716	0.00658443	0.0163394	PSMA3	14
ENSG00000048991	1746.89	-0.175995	0.189148	-0.930462	0.352132	0.862842	R3HDM1	2	ENSG00000131437	6387.4	0.206742	0.134927	1.53225	0.12546	0.30979	KIF3A	5	ENSG00000108528	1794.29	-0.335967	0.12365	-2.71707	0.00658624	0.0163394	SLC25A11	17
ENSG00000059758	3934.09	0.0740683	0.0793525	0.933408	0.350609	0.862842	CDK17	12	ENSG00000121361	70.0382	-0.52426	0.342171	-1.53216	0.125484	0.309804	KCNJ8	12	ENSG00000138193	376.722	0.401845	0.147897	2.71706	0.00658648	0.0163394	PLCE1	10
ENSG00000069248	2959.11	-0.0879454	0.0942488	-0.93312	0.350758	0.862842	NUP133	1	ENSG00000137601	1058.97	0.155893	0.101766	1.53187	0.125554	0.30989	NEK1	4	ENSG00000237984	133.549	0.50865	0.187203	2.71711	0.00658556	0.0163394	PTENP1	9
ENSG00000071553	5774.5	0.0966611	0.103598	0.933043	0.350798	0.862842	ATP6AP1	X	ENSG00000180089	143.992	-0.260106	0.169789	-1.53194	0.125537	0.30989	TMEM86B	19	ENSG00000164509	18.3195	1.62001	0.596258	2.71696	0.00658847	0.0163421	IL31RA	5
ENSG00000100330	3675.15	-0.135047	0.144968	-0.931566	0.351561	0.862842	MTMR3	22	ENSG00000125968	528.714	-1.37692	0.898939	-1.53172	0.125592	0.309941	ID1	20	ENSG00000187796	18.2156	-1.26007	0.463808	-2.71678	0.006592	0.0163462	CARD9	9
ENSG00000101213	194.104	0.189759	0.204223	0.929174	0.352799	0.862842	PTK6	20	ENSG00000213927	53.205	-0.337071	0.220091	-1.53151	0.125644	0.310026	CCL27	9	ENSG00000258289	1485.11	0.338506	0.124597	2.71681	0.00659135	0.0163462	CHURC1	14
ENSG00000101224	1181.19	-0.215063	0.231178	-0.930291	0.35222	0.862842	CDC25B	20	ENSG00000198838	570.315	-0.413409	0.269974	-1.53129	0.125698	0.310076	RYR3	15	ENSG00000187994	26.5269	0.923495	0.339935	2.71668	0.00659404	0.016349	RINL	19
ENSG00000102606	6681.17	0.0852225	0.0916359	0.930013	0.352365	0.862842	ARHGEF7	13	ENSG00000273559	629.864	-0.146652	0.0957707	-1.53128	0.1257	0.310076	CWC25	17	ENSG00000103510	1278.27	-0.20781	0.0764972	-2.71657	0.00659614	0.0163519	KAT8	16
ENSG00000103510	1295.84	-0.0727507	0.0783018	-0.929107	0.352834	0.862842	KAT8	16	ENSG00000101132	1043.21	-0.220181	0.143809	-1.53107	0.125753	0.310164	PFDN4	20	ENSG00000198252	794.273	0.214577	0.0790241	2.71534	0.00662076	0.0164106	STYX	14
ENSG00000105127	1399.52	0.0673368	0.072186	0.932823	0.350911	0.862842	AKAP8	19	ENSG00000105143	416.859	-0.325096	0.212353	-1.53092	0.125789	0.310209	SLC1A6	19	ENSG00000107874	1991.63	-0.446497	0.164468	-2.71479	0.00663176	0.0164339	CUEDC2	10
ENSG00000112029	678.163	-0.197278	0.212308	-0.929207	0.352782	0.862842	FBXO5	6	ENSG00000213079	3123.18	0.125349	0.0818921	1.53066	0.125853	0.310279	SCAF8	6	ENSG00000138660	1776.86	0.383613	0.141305	2.71478	0.00663201	0.0164339	AP1AR	4
ENSG00000112242	1124.2	-0.130498	0.140252	-0.930451	0.352137	0.862842	E2F3	6	ENSG00000213316	15.0877	-0.640235	0.418266	-1.53069	0.125846	0.310279	LTC4S	5	ENSG00000115806	2264.09	-0.166491	0.0613325	-2.71457	0.00663618	0.0164419	GORASP2	2
ENSG00000117114	6328.6	0.149064	0.159682	0.933506	0.350559	0.862842	ADGRL2	1	ENSG00000053770	2091.7	0.205205	0.134094	1.5303	0.125942	0.310368	AP5M1	14	ENSG00000105855	2049.1	0.516643	0.190349	2.71418	0.00664394	0.0164589	ITGB8	7
ENSG00000117519	6357.04	0.203473	0.218383	0.931727	0.351478	0.862842	CNN3	1	ENSG00000128654	1459.59	-0.230317	0.150499	-1.53036	0.125927	0.310368	MTX2	2	ENSG00000111816	312.061	0.487889	0.179829	2.71308	0.00666616	0.0165116	FRK	6
ENSG00000125166	4249.09	-0.09859	0.106113	-0.929104	0.352835	0.862842	GOT2	16	ENSG00000249230	64.0108	0.347783	0.227259	1.53034	0.125933	0.310368	CDH12P2	5	ENSG00000289565	9.36279	-1.90846	0.703515	-2.71275	0.00667275	0.0165256		1
ENSG00000129083	5098.85	0.0931986	0.100168	0.93042	0.352154	0.862842	COPB1	11	ENSG00000176406	1324.59	0.212537	0.138894	1.53021	0.125964	0.310378	RIMS2	8	ENSG00000005448	706.434	-0.230323	0.0849081	-2.71262	0.0066754	0.0165298	WDR54	2
ENSG00000130956	1888.69	0.156958	0.168631	0.930774	0.35197	0.862842	HABP4	9	ENSG00000256552	31.4641	-0.431213	0.281813	-1.53014	0.125983	0.310383		12	ENSG00000184492	41.3287	-1.04594	0.385613	-2.7124	0.00667989	0.0165386	FOXD4L1	2
ENSG00000135297	769.864	0.114689	0.123432	0.929162	0.352805	0.862842	MTO1	6	ENSG00000221858	6.9851	0.77337	0.505459	1.53004	0.126008	0.3104	OR2A12	7	ENSG00000120217	10.2802	1.87207	0.690572	2.71089	0.00671019	0.0166113	CD274	9
ENSG00000136169	690.565	-0.149273	0.160256	-0.931465	0.351613	0.862842	SETDB2	13	ENSG00000198373	1760.23	0.111502	0.0728892	1.52974	0.126081	0.310536	WWP2	16	ENSG00000226210	190.815	-0.546651	0.201693	-2.71031	0.00672194	0.0166381	WASH8P	12
ENSG00000136935	1292.93	0.086563	0.0927531	0.933263	0.350684	0.862842	GOLGA1	9	ENSG00000214114	268.977	-0.383052	0.250441	-1.52951	0.126138	0.310634	MYCBP	1	ENSG00000166575	654.629	-0.356808	0.131655	-2.71018	0.00672464	0.0166414	TMEM135	11
ENSG00000137142	10378.2	-0.351569	0.377668	-0.930895	0.351908	0.862842	IGFBPL1	9	ENSG00000070444	1829.99	0.204482	0.133704	1.52937	0.126174	0.310675	MNT	17	ENSG00000264204	53.2094	-3.26971	1.20646	-2.71016	0.00672515	0.0166414	AGAP7P	10
ENSG00000142449	790.073	0.272466	0.29297	0.930015	0.352363	0.862842	FBN3	19	ENSG00000151835	7130.68	0.2357	0.154123	1.5293	0.12619	0.310675	SACS	13	ENSG00000163125	3831.89	0.352249	0.129982	2.70998	0.00672863	0.0166476	RPRD2	1
ENSG00000149177	873.42	0.149429	0.160274	0.932333	0.351165	0.862842	PTPRJ	11	ENSG00000135185	117.375	-0.463839	0.303376	-1.52892	0.126283	0.310834	TMEM243	7	ENSG00000077279	65124	0.482117	0.177921	2.70972	0.00673403	0.0166563	DCX	X
ENSG00000154620	52.9497	-0.411472	0.440529	-0.93404	0.350283	0.862842	TMSB4Y	Y	ENSG00000164182	468.804	-0.2576	0.168488	-1.5289	0.12629	0.310834	NDUFAF2	5	ENSG00000130684	2036.94	0.325777	0.120225	2.70974	0.00673369	0.0166563	ZNF337	20
ENSG00000163155	647.566	0.11906	0.127699	0.932347	0.351157	0.862842	LYSMD1	1	ENSG00000204843	16023.4	0.265406	0.173658	1.52832	0.126433	0.311141	DCTN1	2	ENSG00000137877	95.2556	0.699618	0.258221	2.70938	0.00674089	0.016671	SPTBN5	15
ENSG00000164199	1516.76	-0.261342	0.281315	-0.929	0.352889	0.862842	ADGRV1	5	ENSG00000089558	27.9573	-0.763746	0.499807	-1.52808	0.126492	0.311244	KCNH4	17	ENSG00000143891	91.0381	-0.728741	0.269002	-2.70905	0.00674761	0.0166852	GALM	2
ENSG00000165775	1734.73	-0.128721	0.138058	-0.932367	0.351147	0.862842	FUNDC2	X	ENSG00000185864	208.239	0.308842	0.202135	1.5279	0.126537	0.311312	NPIPB4	16	ENSG00000259315	19.1418	-0.908967	0.335553	-2.70887	0.00675137	0.0166922	ACTG1P17	15
ENSG00000166436	536.286	0.164636	0.176759	0.931416	0.351638	0.862842	TRIM66	11	ENSG00000145022	500.772	0.267297	0.175008	1.52734	0.126677	0.311437	TCTA	3	ENSG00000170276	4.67048	-3.07621	1.13581	-2.7084	0.00676089	0.0167134	HSPB2	11
ENSG00000166478	715.878	0.0637871	0.0685058	0.931119	0.351792	0.862842	ZNF143	11	ENSG00000147234	1296.14	0.451299	0.295455	1.52747	0.126644	0.311437	FRMPD3	X	ENSG00000196456	681.165	-0.796829	0.294222	-2.70826	0.00676375	0.0167181	ZNF775	7
ENSG00000167414	91.1977	-0.510965	0.548802	-0.931055	0.351825	0.862842	GNG8	19	ENSG00000171155	240.873	0.221599	0.145075	1.52747	0.126643	0.311437	C1GALT1C1	X	ENSG00000175866	878.616	0.363039	0.134053	2.70817	0.00676547	0.01672	BAIAP2	17
ENSG00000168078	578.187	-0.305237	0.328532	-0.929093	0.352841	0.862842	PBK	8	ENSG00000178078	60.3917	-0.475168	0.311102	-1.52737	0.126669	0.311437	STAP2	19	ENSG00000136731	4875.75	0.375449	0.138703	2.70686	0.00679238	0.0167826	UGGT1	2
ENSG00000170776	2292.76	-0.13409	0.144097	-0.930552	0.352085	0.862842	AKAP13	15	ENSG00000229453	24.5794	0.55543	0.363639	1.52742	0.126656	0.311437	SPINK8	3	ENSG00000223431	12.4655	1.22538	0.452699	2.70684	0.00679275	0.0167826	MTND6P21	21
ENSG00000172216	95.3478	0.393913	0.423907	0.929243	0.352763	0.862842	CEBPB	20	ENSG00000168876	447.537	-0.207111	0.135618	-1.52716	0.126721	0.311486	ANKRD49	11	ENSG00000238286	17.6653	1.07165	0.395912	2.70679	0.00679365	0.0167826	SLC35E1P1	13
ENSG00000172519	41.9938	0.286823	0.308264	0.930445	0.352141	0.862842	OR10H5	19	ENSG00000174028	72.1115	1.14448	0.7495	1.52699	0.126764	0.311486	FAM3C2P	X	ENSG00000124882	11.0658	1.26925	0.468976	2.70642	0.00680126	0.0167991	EREG	4
ENSG00000172869	1273.55	0.103878	0.111226	0.933936	0.350337	0.862842	DMXL1	5	ENSG00000188994	4459.44	0.185217	0.121297	1.52697	0.126768	0.311486	ZNF292	6	ENSG00000187583	8.79871	-2.10358	0.777292	-2.70629	0.00680387	0.0168032	PLEKHN1	1
ENSG00000173567	24.1788	0.518237	0.556165	0.931805	0.351437	0.862842	ADGRF3	2	ENSG00000232573	8.49648	-1.39963	0.916559	-1.52705	0.126749	0.311486	RPL3P4	14	ENSG00000163605	2934.15	0.231192	0.0854403	2.70589	0.00681209	0.0168211	PPP4R2	3
ENSG00000175073	1318.63	0.143845	0.154641	0.930183	0.352276	0.862842	VCPIP1	8	ENSG00000137960	13.3116	-1.12136	0.734637	-1.52641	0.126907	0.311784	GIPC2	1	ENSG00000148634	1686.03	0.302472	0.111786	2.7058	0.00681404	0.0168236	HERC4	10
ENSG00000176834	428.087	0.181181	0.194078	0.933543	0.35054	0.862842	VSIG10	12	ENSG00000145536	91.7763	0.40366	0.26447	1.5263	0.126936	0.311811	ADAMTS16	5	ENSG00000284654	16.1802	-1.18443	0.43788	-2.70493	0.00683191	0.0168654		22
ENSG00000184967	274.82	0.104431	0.112032	0.93215	0.351259	0.862842	NOC4L	12	ENSG00000105072	346.992	-0.146106	0.0957503	-1.5259	0.127035	0.311836	C19orf44	19	ENSG00000077147	6010.44	0.2095	0.0774592	2.70465	0.00683756	0.0168752	TM9SF3	10
ENSG00000186395	713.723	-0.137674	0.148082	-0.929716	0.352518	0.862842	KRT10	17	ENSG00000107731	170.16	-0.448923	0.294189	-1.52597	0.127018	0.311836	UNC5B	10	ENSG00000234857	1845.91	-0.54589	0.201834	-2.70464	0.00683779	0.0168752	HNRNPUL2-BSCL2	11
ENSG00000197385	8.44593	0.776673	0.835288	0.929826	0.352461	0.862842	ZNF860	3	ENSG00000126464	3451.78	0.28527	0.186937	1.52602	0.127006	0.311836	PRR12	19	ENSG00000092841	12896.4	-0.361876	0.133839	-2.70381	0.00685503	0.0169153	MYL6	12
ENSG00000198580	35.0258	0.451762	0.486137	0.929291	0.352738	0.862842		7	ENSG00000179455	769.09	-0.217264	0.142382	-1.52592	0.12703	0.311836	MKRN3	15	ENSG00000101665	304.736	0.473863	0.175269	2.70363	0.0068586	0.0169218	SMAD7	18
ENSG00000198929	611.047	0.310365	0.333948	0.929381	0.352692	0.862842	NOS1AP	1	ENSG00000230280	7.9133	1.06614	0.698614	1.52608	0.12699	0.311836	HNRNPA1P59	1	ENSG00000140691	786.944	-0.426374	0.157713	-2.70347	0.00686187	0.0169262	ARMC5	16
ENSG00000205176	10.1938	0.485372	0.521735	0.930304	0.352214	0.862842	REXO1L1P	8	ENSG00000185551	1675.18	0.42568	0.27903	1.52557	0.127117	0.311995	NR2F2	15	ENSG00000168884	408.037	-0.609411	0.225419	-2.70345	0.0068623	0.0169262	TNIP2	4
ENSG00000225614	12.1479	-0.471355	0.506906	-0.929866	0.35244	0.862842	ZNF469	16	ENSG00000167461	1491.02	0.163616	0.107259	1.52542	0.127154	0.312042	RAB8A	19	ENSG00000086506	13.1527	-1.20031	0.444021	-2.70326	0.00686621	0.0169335	HBQ1	16
ENSG00000243981	9.05116	-0.494868	0.531564	-0.930965	0.351871	0.862842		7	ENSG00000148290	311.38	-0.162961	0.106848	-1.52516	0.127218	0.312157	SURF1	9	ENSG00000288640	78.889	-0.693453	0.256603	-2.70243	0.00688342	0.0169735		7
ENSG00000249244	14.4701	0.403115	0.431982	0.933174	0.35073	0.862842		4	ENSG00000285868	25.3502	0.625878	0.410705	1.52391	0.127531	0.31288		5	ENSG00000121104	210.839	-0.531304	0.196619	-2.70219	0.00688835	0.0169827	FAM117A	17
ENSG00000258790	303.873	-0.128131	0.137235	-0.933655	0.350482	0.862842		14	ENSG00000159147	987.362	-0.18182	0.119345	-1.52348	0.127639	0.313101	DONSON	21	ENSG00000178307	631.157	-0.316773	0.117229	-2.70216	0.00688907	0.0169827	TMEM11	17
ENSG00000260735	290.301	-0.184977	0.199083	-0.929147	0.352813	0.862842		16	ENSG00000133114	1538.35	-0.137859	0.0905015	-1.52328	0.127689	0.31318	GPALPP1	13	ENSG00000036530	668.253	0.346756	0.128333	2.70201	0.00689212	0.0169879	CYP46A1	14
ENSG00000262484	63.1875	-0.559107	0.600978	-0.930329	0.352201	0.862842	CCER2	19	ENSG00000140488	1278.26	-0.311279	0.204381	-1.52303	0.127751	0.313255	CELF6	15	ENSG00000198010	53.1562	1.13757	0.421031	2.70188	0.00689491	0.01699	DLGAP2	8
ENSG00000100433	1289.1	-0.163386	0.176162	-0.927474	0.353681	0.862971	KCNK10	14	ENSG00000149201	33.3237	-0.527227	0.346174	-1.52301	0.127756	0.313255	CCDC81	11	ENSG00000213593	1933.24	-0.21699	0.0803101	-2.7019	0.00689447	0.01699	TMX2	11
ENSG00000112977	2073.19	-0.182825	0.197077	-0.927684	0.353572	0.862971	DAP	5	ENSG00000285292	378.382	0.197559	0.129722	1.52294	0.127773	0.313255	ABCF2-H2BK1	7	ENSG00000135063	108.018	0.906965	0.335726	2.7015	0.00690266	0.0170067	ENTREP1	9
ENSG00000151748	555.069	-0.158988	0.171242	-0.928445	0.353177	0.862971	SAV1	14	ENSG00000133619	648.56	0.189292	0.124326	1.52255	0.127871	0.313452	KRBA1	7	ENSG00000178694	722.688	0.365261	0.135212	2.7014	0.00690488	0.0170098	NSUN3	3
ENSG00000153130	3350.6	0.152288	0.163993	0.928625	0.353083	0.862971	SCOC	4	ENSG00000027075	17.6834	0.708225	0.465191	1.52244	0.127899	0.313477	PRKCH	14	ENSG00000148482	8.50324	1.86879	0.691811	2.7013	0.00690691	0.0170124	SLC39A12	10
ENSG00000158373	168.621	-0.250878	0.270195	-0.928509	0.353144	0.862971	H2BC5	6	ENSG00000184731	43.8056	-1.19935	0.788002	-1.52202	0.128005	0.313692	FAM110C	2	ENSG00000163932	50.5023	-1.20066	0.444504	-2.70113	0.00691051	0.0170189	PRKCD	3
ENSG00000163798	1742.49	0.0706985	0.0762095	0.927685	0.353571	0.862971	SLC4A1AP	2	ENSG00000165591	31.1791	-0.666114	0.437682	-1.52191	0.128031	0.313713	FAAH2	X	ENSG00000196189	962.985	0.566828	0.209879	2.70074	0.00691846	0.0170361	SEMA4A	1
ENSG00000164220	21.0779	-0.393594	0.423964	-0.928365	0.353218	0.862971	F2RL2	5	ENSG00000139725	687.824	0.161781	0.106309	1.5218	0.12806	0.313739	RHOF	12	ENSG00000125450	1210.23	-0.243551	0.09019	-2.70042	0.00692515	0.0170502	NUP85	17
ENSG00000164366	2165.31	-0.112704	0.121464	-0.927878	0.353471	0.862971	CCDC127	5	ENSG00000103978	1352.77	-0.131189	0.08623	-1.52138	0.128164	0.313944	TMEM87A	15	ENSG00000168273	158.903	-0.504334	0.186791	-2.69999	0.00693415	0.01707	UQCC5	3
ENSG00000183873	26.209	-0.590401	0.635824	-0.92856	0.353117	0.862971	SCN5A	3	ENSG00000110768	603.432	0.138831	0.091257	1.52132	0.128179	0.313944	GTF2H1	11	ENSG00000134086	4882.49	0.2022	0.0749128	2.69913	0.00695201	0.0171103	VHL	3
ENSG00000185278	1393.16	-0.187107	0.201668	-0.927796	0.353514	0.862971	ZBTB37	1	ENSG00000167508	5474.61	0.383391	0.252068	1.52098	0.128264	0.314109	MVD	16	ENSG00000141447	1116.69	-0.400069	0.148222	-2.69911	0.00695244	0.0171103	OSBPL1A	18
ENSG00000203778	1061.79	-0.141974	0.15307	-0.92751	0.353662	0.862971	FAM229B	6	ENSG00000140750	801.997	0.181553	0.119391	1.52066	0.128344	0.314261	ARHGAP17	16	ENSG00000145002	61.1189	-0.678721	0.251479	-2.69892	0.00695659	0.0171181	FAM86B2	8
ENSG00000205572	139.593	-0.242809	0.261593	-0.928194	0.353307	0.862971	SERF1B	5	ENSG00000168542	3514.07	1.00211	0.65908	1.52047	0.128393	0.314337	COL3A1	2	ENSG00000132394	106.574	1.42697	0.5288	2.69849	0.00696539	0.0171374	EEFSEC	3
ENSG00000254806	200.083	-0.129805	0.139831	-0.928297	0.353254	0.862971	SYS1-DBNDD2	20	ENSG00000142065	1482.11	0.188037	0.123716	1.51991	0.128532	0.314634	ZFP14	19	ENSG00000100304	1188.86	-0.255961	0.0948631	-2.69821	0.00697126	0.0171494	TTLL12	22
ENSG00000275395	31.9835	0.485953	0.523942	0.927493	0.353671	0.862971	FCGBP	19	ENSG00000078098	13.2001	-1.17404	0.772518	-1.51976	0.128571	0.314677	FAP	2	ENSG00000104976	438.203	-0.480055	0.178018	-2.69666	0.00700387	0.0172272	SNAPC2	19
ENSG00000285991	41.336	0.304635	0.328381	0.927688	0.353569	0.862971		6	ENSG00000103245	867.239	-0.148543	0.0977446	-1.5197	0.128586	0.314677	CIAO3	16	ENSG00000179820	1012.25	0.30001	0.111277	2.69606	0.00701648	0.0172558	MYADM	19
ENSG00000118094	14.8936	0.476976	0.51456	0.926959	0.353948	0.863028	TREH	11	ENSG00000104901	24.5073	-0.582082	0.383248	-1.51881	0.12881	0.314957	DKKL1	19	ENSG00000124587	928.143	-0.2604	0.0965938	-2.69583	0.00702137	0.0172655	PEX6	6
ENSG00000121774	13408.1	-0.0818187	0.0882552	-0.927069	0.353891	0.863028	KHDRBS1	1	ENSG00000113643	2354.26	-0.105024	0.0691547	-1.51868	0.128844	0.314957	RARS1	5	ENSG00000059915	2880.63	0.431596	0.160113	2.69557	0.00702693	0.0172767	PSD	10
ENSG00000129197	3019.39	0.0690861	0.0745336	0.926911	0.353973	0.863028	RPAIN	17	ENSG00000133606	5231.7	-0.152219	0.100215	-1.51892	0.128783	0.314957	MKRN1	7	ENSG00000123999	24.0141	0.875907	0.324978	2.69528	0.00703288	0.0172889	INHA	2
ENSG00000182348	12.1137	0.721572	0.778208	0.927223	0.353811	0.863028	ZNF804B	7	ENSG00000136040	1962.54	-0.307427	0.20243	-1.51868	0.128842	0.314957	PLXNC1	12	ENSG00000120647	477.301	-0.325667	0.120847	-2.69487	0.00704157	0.0173079	CCDC77	12
ENSG00000204334	102.102	-0.189624	0.204526	-0.92714	0.353854	0.863028	ERICH2	2	ENSG00000140807	957.42	-0.587876	0.387009	-1.51902	0.128756	0.314957	NKD1	16	ENSG00000069424	915.226	0.453674	0.168387	2.69423	0.00705509	0.0173387	KCNAB2	1
ENSG00000228653	17.2599	-0.323907	0.349468	-0.926859	0.354	0.863028	HNRNPCP7	7	ENSG00000183665	491.038	0.139273	0.0916911	1.51893	0.12878	0.314957	TRMT12	8	ENSG00000141569	305.793	-0.511979	0.190036	-2.69412	0.00705743	0.0173421	TRIM65	17
ENSG00000061987	2298.56	-0.120119	0.129657	-0.926438	0.354219	0.863058	MON2	12	ENSG00000273514	33.4216	-1.00896	0.664339	-1.51874	0.128827	0.314957	FOXD4L6	9	ENSG00000130226	428.227	-1.48132	0.550023	-2.6932	0.00707705	0.0173854	DPP6	7
ENSG00000072954	211.58	0.16486	0.177958	0.926396	0.35424	0.863058	TMEM38A	19	ENSG00000285130	71.7868	-0.454153	0.299039	-1.51871	0.128836	0.314957		9	ENSG00000176953	1779.98	-0.342632	0.12722	-2.69322	0.00707659	0.0173854	NFATC2IP	16
ENSG00000137075	4943.19	0.0952354	0.102777	0.926622	0.354123	0.863058	RNF38	9	ENSG00000148288	11.0284	0.820775	0.540683	1.51804	0.129006	0.315309	GBGT1	9	ENSG00000104936	2826.99	-0.497251	0.184649	-2.69295	0.0070823	0.0173959	DMPK	19
ENSG00000196968	983.879	0.176438	0.190464	0.926361	0.354258	0.863058	FUT11	10	ENSG00000130224	2461.15	-0.175966	0.115928	-1.5179	0.129041	0.315313	LRCH2	X	ENSG00000163945	1697.96	0.592875	0.220162	2.6929	0.00708339	0.0173962	UVSSA	4
ENSG00000256771	821.018	0.146963	0.158616	0.926532	0.35417	0.863058	ZNF253	19	ENSG00000188295	565.263	-0.174752	0.115128	-1.51789	0.129043	0.315313	ZNF669	1	ENSG00000117713	10014.4	-0.243006	0.0902449	-2.69273	0.00708686	0.0173999	ARID1A	1
ENSG00000153902	174.773	-0.23793	0.256919	-0.926092	0.354398	0.863279	LGI4	19	ENSG00000008952	5197.33	-0.215136	0.141745	-1.51777	0.129072	0.315333	SEC62	3	ENSG00000163319	685.162	-0.362541	0.134634	-2.69278	0.00708593	0.0173999	MRPS18C	4
ENSG00000154309	450.21	0.153209	0.165464	0.925939	0.354478	0.863353	DISP1	1	ENSG00000158423	48.5607	-0.351881	0.23185	-1.51771	0.129087	0.315333	RIBC1	X	ENSG00000226874	7.74644	1.60291	0.595285	2.69267	0.00708819	0.0174007	TRPC6P10	7
ENSG00000070010	1698.85	0.133334	0.144032	0.925727	0.354588	0.8635	UFD1	22	ENSG00000137821	1792.86	-0.204391	0.134744	-1.51689	0.129294	0.315795	LRRC49	15	ENSG00000166153	52.2305	-0.706607	0.262459	-2.69226	0.00709704	0.0174197	DEPDC4	12
ENSG00000137821	1896.55	-0.109485	0.118284	-0.925608	0.35465	0.863532	LRRC49	15	ENSG00000096746	7664.85	-0.169446	0.111725	-1.51663	0.129361	0.315915	HNRNPH3	10	ENSG00000237190	960.616	-0.277128	0.102937	-2.69221	0.00709792	0.0174197	CDKN2AIPNL	5
ENSG00000163930	3998.83	-0.0754988	0.0815846	-0.925404	0.354756	0.86367	BAP1	3	ENSG00000163017	88.5774	-0.913609	0.60259	-1.51614	0.129485	0.316111	ACTG2	2	ENSG00000100522	769.043	0.392895	0.145972	2.69157	0.00711158	0.0174487	GNPNAT1	14
ENSG00000117222	1319.54	0.0876915	0.0947809	0.925203	0.354861	0.863685	RBBP5	1	ENSG00000180694	555.324	-0.24573	0.162083	-1.51607	0.129501	0.316111	TMEM64	8	ENSG00000270231	724.825	0.285599	0.106109	2.69157	0.00711169	0.0174487	NBPF8	1
ENSG00000270587	14.6062	-0.304533	0.329142	-0.925232	0.354845	0.863685	FAM136DP	17	ENSG00000198142	579.556	-0.158049	0.104249	-1.51608	0.129499	0.316111	SOWAHC	2	ENSG00000187824	161.111	0.604782	0.224719	2.69128	0.00711786	0.0174614	TMEM220	17
ENSG00000070501	1725.95	0.0848443	0.0918307	0.923921	0.355527	0.863987	POLB	8	ENSG00000259511	23.0529	0.475545	0.313679	1.51602	0.129514	0.316111	UBE2Q2P16	15	ENSG00000130045	70.405	0.642787	0.238852	2.69115	0.00712058	0.0174656	NXNL2	9
ENSG00000101327	16.1251	0.623082	0.673804	0.924723	0.35511	0.863987	PDYN	20	ENSG00000160310	5789.9	0.153482	0.101264	1.51567	0.129604	0.316243	PRMT2	21	ENSG00000117362	3080.23	-0.217957	0.0809921	-2.6911	0.00712178	0.0174662	APH1A	1
ENSG00000106615	2550.28	0.147138	0.159207	0.924194	0.355386	0.863987	RHEB	7	ENSG00000187608	60.8335	-0.37774	0.249222	-1.51568	0.129601	0.316243	ISG15	1	ENSG00000167543	351.289	-0.704931	0.261971	-2.69087	0.0071266	0.0174756	TP53I13	17
ENSG00000128513	642.058	0.123865	0.13401	0.9243	0.35533	0.863987	POT1	7	ENSG00000232439	20.2956	0.693448	0.457624	1.51532	0.129691	0.316325	RPL18AP7	3	ENSG00000177459	10.7199	1.37785	0.512444	2.68879	0.0071711	0.0175822	ERICH5	8
ENSG00000130363	557.633	0.149867	0.162184	0.924056	0.355457	0.863987	RSPH3	6	ENSG00000235681	20.0791	0.55018	0.36306	1.5154	0.129671	0.316325		19	ENSG00000187650	147.216	0.428518	0.159385	2.68856	0.00717602	0.0175919	VMAC	19
ENSG00000130706	2356.79	0.106907	0.115619	0.924652	0.355147	0.863987	ADRM1	20	ENSG00000242866	122.269	-0.362959	0.239517	-1.51538	0.129677	0.316325	STRC	15	ENSG00000164663	3007.4	0.316553	0.117753	2.68828	0.00718217	0.0176045	USP49	6
ENSG00000136286	7.89484	-0.533768	0.577307	-0.924583	0.355183	0.863987	MYO1G	7	ENSG00000071889	845.738	-0.211129	0.139349	-1.51511	0.129744	0.316367	FAM3A	X	ENSG00000121073	1409.6	-0.270841	0.100751	-2.68823	0.00718327	0.0176047	SLC35B1	17
ENSG00000138385	3798.63	0.115404	0.124809	0.924646	0.35515	0.863987	SSB	2	ENSG00000179476	138.588	-0.332063	0.219161	-1.51516	0.129733	0.316367	C14orf28	14	ENSG00000254245	127.088	2.40876	0.896063	2.68816	0.00718475	0.0176059	PCDHGA3	5
ENSG00000155542	103.622	-0.264657	0.286328	-0.924315	0.355322	0.863987	SETD9	5	ENSG00000100228	473.926	0.175825	0.116056	1.51499	0.129774	0.316368	RAB36	22	ENSG00000101938	224.454	-0.771932	0.287194	-2.68785	0.00719144	0.0176199	CHRDL1	X
ENSG00000186806	237.494	-0.11879	0.128564	-0.923978	0.355498	0.863987	VSIG10L	19	ENSG00000158470	3378.65	0.28853	0.190453	1.51497	0.129781	0.316368	B4GALT5	20	ENSG00000176971	16.8778	-1.588	0.590841	-2.6877	0.00719464	0.0176253	FIBIN	11
ENSG00000196510	1981.18	0.0672778	0.0727748	0.924465	0.355244	0.863987	ANAPC7	12	ENSG00000102081	2267.94	-0.128325	0.0847246	-1.51461	0.129871	0.316408	FMR1	X	ENSG00000127511	4257.18	0.312226	0.116178	2.68748	0.00719924	0.0176341	SIN3B	19
ENSG00000165476	1097.74	0.14396	0.155851	0.923698	0.355644	0.86415	REEP3	10	ENSG00000134352	1877.48	0.294479	0.194431	1.51457	0.129882	0.316408	IL6ST	5	ENSG00000085872	2464.72	-0.211389	0.078659	-2.68741	0.00720079	0.0176354	CHERP	19
ENSG00000136167	30.044	-0.420145	0.454963	-0.923469	0.355763	0.864252	LCP1	13	ENSG00000165905	7.15819	-0.908988	0.600172	-1.51455	0.129888	0.316408	LARGE2	11	ENSG00000152990	2511.43	-0.248325	0.0924256	-2.68676	0.00721485	0.0176674	ADGRA3	4
ENSG00000232439	13.3407	-0.407101	0.440858	-0.923428	0.355784	0.864252	RPL18AP7	3	ENSG00000182552	1123.15	-0.162892	0.107544	-1.51465	0.12986	0.316408	RWDD4	4	ENSG00000100138	2520.9	-0.27378	0.101903	-2.68668	0.00721662	0.0176693	SNU13	22
ENSG00000160255	12.5311	-0.374705	0.405931	-0.923075	0.355968	0.864578	ITGB2	21	ENSG00000227471	72.4967	0.333246	0.22	1.51476	0.129834	0.316408	AKR1B15	7	ENSG00000261970	13.908	1.15185	0.428794	2.68626	0.00722561	0.0176889		6
ENSG00000090487	2373.39	0.105623	0.114447	0.922897	0.356061	0.864612	SPG21	15	ENSG00000172216	70.5818	-0.54399	0.359195	-1.51447	0.129906	0.31641	CEBPB	20	ENSG00000100387	1736.38	-0.320826	0.119448	-2.68591	0.00723321	0.017705	RBX1	22
ENSG00000132485	5451.03	0.128735	0.139496	0.922859	0.35608	0.864612	ZRANB2	1	ENSG00000162623	174.559	0.334165	0.22066	1.51439	0.129927	0.316417	TYW3	1	ENSG00000107140	1351.92	-0.60072	0.223666	-2.68578	0.00723599	0.0177094	TESK1	9
ENSG00000196821	2502.6	-0.123432	0.133812	-0.922426	0.356306	0.86504	ILRUN	6	ENSG00000117984	2821.18	-0.178442	0.117863	-1.51397	0.130034	0.316633	CTSD	11	ENSG00000188647	2083.59	0.389623	0.145071	2.68573	0.00723707	0.0177096	PTAR1	9
ENSG00000117335	7980.69	0.109168	0.118382	0.922168	0.356441	0.865127	CD46	1	ENSG00000128694	506.041	-0.147029	0.0971419	-1.51355	0.13014	0.316697	OSGEPL1	2	ENSG00000250120	408.177	0.456113	0.169836	2.6856	0.00723989	0.017714	PCDHA10	5
ENSG00000170145	2402.64	-0.108289	0.117426	-0.922191	0.356429	0.865127	SIK2	11	ENSG00000156853	1115.17	-0.1622	0.107168	-1.51351	0.13015	0.316697	ZNF689	16	ENSG00000102181	3619.13	-0.485098	0.180643	-2.68539	0.00724443	0.0177227	CD99L2	X
ENSG00000164615	2695.42	-0.1423	0.154373	-0.921797	0.356635	0.865425	CAMLG	5	ENSG00000168913	643.459	-0.348285	0.230111	-1.51355	0.13014	0.316697	ENHO	9	ENSG00000089558	51.3678	0.994902	0.370496	2.68533	0.00724589	0.0177238	KCNH4	17
ENSG00000175513	9.68591	-0.398563	0.432446	-0.921648	0.356712	0.865425	TSGA10IP	11	ENSG00000174521	1322.21	-0.423091	0.279494	-1.51378	0.130083	0.316697	TTC9B	19	ENSG00000186919	1884.88	-1.20784	0.449848	-2.685	0.00725299	0.0177387	ZACN	17
ENSG00000196605	299.644	0.202934	0.220177	0.921688	0.356691	0.865425	ZNF846	19	ENSG00000197971	231.272	0.388419	0.256627	1.51355	0.130139	0.316697	MBP	18	ENSG00000175471	162.164	0.645873	0.240565	2.68482	0.00725691	0.0177458	MCTP1	5
ENSG00000137872	2951.4	-0.27685	0.300627	-0.920909	0.357098	0.866001	SEMA6D	15	ENSG00000104267	213.018	-0.677683	0.447833	-1.51325	0.130216	0.316791	CA2	8	ENSG00000059804	1539.25	-0.349757	0.130277	-2.68472	0.00725902	0.0177485	SLC2A3	12
ENSG00000166925	453.818	0.18677	0.202827	0.920837	0.357135	0.866001	TSC22D4	7	ENSG00000122034	2233.27	-0.182771	0.120783	-1.51322	0.130225	0.316791	GTF3A	13	ENSG00000169507	8.92182	-2.17078	0.808595	-2.68463	0.00726107	0.0177511	SLC38A11	2
ENSG00000170634	270.25	-0.117096	0.127192	-0.920626	0.357246	0.866001	ACYP2	2	ENSG00000163191	71.8108	-0.926905	0.612579	-1.51312	0.13025	0.316807	S100A11	1	ENSG00000147202	126.663	-0.921508	0.343293	-2.68432	0.00726774	0.0177649	DIAPH2	X
ENSG00000172757	20965.4	0.129265	0.140346	0.921045	0.357027	0.866001	CFL1	11	ENSG00000106803	1290.6	-0.165539	0.109425	-1.51281	0.130327	0.316951	SEC61B	9	ENSG00000139998	1998.31	-0.268173	0.0999269	-2.68369	0.00728143	0.0177959	RAB15	14
ENSG00000172819	32.0629	-0.442262	0.480378	-0.920653	0.357231	0.866001	RARG	12	ENSG00000092148	6428.77	-0.147473	0.0974883	-1.51272	0.13035	0.316963	HECTD1	14	ENSG00000072274	2029.68	-0.208465	0.0776839	-2.68351	0.0072854	0.0178007	TFRC	3
ENSG00000177731	1305.31	0.138341	0.15025	0.920742	0.357185	0.866001	FLII	17	ENSG00000106367	2569.25	-0.21958	0.145166	-1.51261	0.130379	0.31699	AP1S1	7	ENSG00000167657	1595.47	-0.722888	0.269378	-2.68354	0.00728474	0.0178007	DAPK3	19
ENSG00000092096	4653.51	-0.175173	0.190332	-0.920359	0.357385	0.866219	SLC22A17	14	ENSG00000140386	1869	0.217096	0.143572	1.51211	0.130506	0.317255	SCAPER	15	ENSG00000110171	1564.48	0.332954	0.124086	2.68326	0.00729093	0.0178117	TRIM3	11
ENSG00000132963	1828.48	0.167486	0.182076	0.91987	0.357641	0.866479	POMP	13	ENSG00000228451	88.6069	0.33218	0.219717	1.51185	0.130572	0.317371	SDAD1P1	8	ENSG00000105708	583.111	0.354538	0.132137	2.6831	0.00729422	0.0178173	ZNF14	19
ENSG00000178404	7.13987	0.771248	0.838416	0.919887	0.357632	0.866479	CEP295NL	17	ENSG00000111602	2108.8	-0.360077	0.238193	-1.5117	0.130609	0.317419	TIMELESS	12	ENSG00000064270	48.8934	0.834214	0.310945	2.68284	0.00730002	0.017829	ATP2C2	16
ENSG00000259648	9.98197	0.417957	0.454281	0.92004	0.357552	0.866479		14	ENSG00000099949	2435.8	0.236782	0.156699	1.51106	0.130773	0.317609	LZTR1	22	ENSG00000099617	965.934	-0.432103	0.161075	-2.68261	0.00730492	0.0178385	EFNA2	19
ENSG00000170425	84.7406	0.340715	0.370488	0.919639	0.357762	0.866652	ADORA2B	17	ENSG00000115866	1835.44	-0.136765	0.0905008	-1.5112	0.130737	0.317609	DARS1	2	ENSG00000179899	487.018	0.424092	0.158092	2.68256	0.0073061	0.0178389	PHC1P1	12
ENSG00000172379	6069.33	-0.190028	0.206667	-0.919488	0.35784	0.866723	ARNT2	15	ENSG00000135838	121.76	0.267836	0.177258	1.511	0.130789	0.317609	NPL	1	ENSG00000129255	1310.62	-0.413429	0.154127	-2.68238	0.00730997	0.0178459	MPDU1	17
ENSG00000100197	58.1463	-0.705076	0.766928	-0.919351	0.357912	0.866776	CYP2D6	22	ENSG00000138640	598.974	-0.327175	0.216533	-1.51097	0.130796	0.317609	FAM13A	4	ENSG00000122484	2717.16	0.420007	0.156614	2.68179	0.00732289	0.017875	RPAP2	1
ENSG00000069943	160.766	0.178299	0.194195	0.918147	0.358542	0.866894	PIGB	15	ENSG00000163536	317.54	0.571257	0.377994	1.51129	0.130716	0.317609	SERPINI1	3	ENSG00000204520	34.8204	-0.729867	0.272209	-2.68127	0.00733429	0.0179003	MICA	6
ENSG00000074370	36.3059	-0.604931	0.659344	-0.917475	0.358894	0.866894	ATP2A3	17	ENSG00000173207	1075.49	-0.375519	0.248509	-1.51109	0.130766	0.317609	CKS1B	1	ENSG00000233012	24.568	1.11632	0.416378	2.68102	0.0073399	0.0179115	HDAC1P2	1
ENSG00000104613	1242.61	-0.0587966	0.064002	-0.918668	0.358269	0.866894	INTS10	8	ENSG00000139116	6988.64	0.13717	0.0907954	1.51076	0.13085	0.317695	KIF21A	12	ENSG00000090615	3524.1	0.256417	0.0956529	2.6807	0.00734679	0.0179259	GOLGA3	12
ENSG00000109320	381.562	0.14338	0.156277	0.917468	0.358897	0.866894	NFKB1	4	ENSG00000177888	2185.63	0.123638	0.0818455	1.51063	0.130884	0.317733	ZBTB41	1	ENSG00000167393	383.855	-0.993291	0.370558	-2.68053	0.00735065	0.0179328	PPP2R3B	X
ENSG00000110047	3639.07	0.142923	0.155689	0.918	0.358619	0.866894	EHD1	11	ENSG00000131791	2156.64	0.138956	0.0920358	1.5098	0.131095	0.318202	PRKAB2	1	ENSG00000124486	9621.68	0.284156	0.106019	2.68023	0.00735713	0.0179462	USP9X	X
ENSG00000115364	1272.42	-0.063698	0.0694428	-0.917273	0.359	0.866894	MRPL19	2	ENSG00000129566	448.886	0.315538	0.209024	1.50958	0.131151	0.318296	TEP1	14	ENSG00000180071	117.958	-0.598807	0.223427	-2.6801	0.00736003	0.0179507	ANKRD18A	9
ENSG00000134490	246.05	0.223867	0.243919	0.917791	0.358728	0.866894	TMEM241	18	ENSG00000132359	810.617	-0.444565	0.294585	-1.50913	0.131266	0.318468	RAP1GAP2	17	ENSG00000139291	1029.61	0.340617	0.127108	2.67974	0.00736795	0.0179676	TMEM19	12
ENSG00000144597	2253.26	0.0728876	0.0794548	0.917346	0.358961	0.866894	EAF1	3	ENSG00000138709	713.488	-0.14409	0.0954772	-1.50916	0.131259	0.318468	LARP1B	4	ENSG00000137648	51.3127	0.540533	0.201754	2.67917	0.00738059	0.0179959	TMPRSS4	11
ENSG00000158050	15.8133	0.421617	0.459299	0.917957	0.358641	0.866894	DUSP2	2	ENSG00000150938	2118.28	0.257791	0.170826	1.50909	0.131277	0.318468	CRIM1	2	ENSG00000067560	7766.6	-0.295966	0.110477	-2.67899	0.00738442	0.0180012	RHOA	3
ENSG00000158966	3063.52	-0.24764	0.269852	-0.917689	0.358782	0.866894	CACHD1	1	ENSG00000173678	31.9146	0.866011	0.573918	1.50895	0.131313	0.318511	SPDYE2B	7	ENSG00000158941	6369.9	-0.21037	0.0785264	-2.67898	0.00738479	0.0180012	CCAR2	8
ENSG00000159335	27926.9	0.103872	0.113094	0.918457	0.35838	0.866894	PTMS	12	ENSG00000141741	808.673	-0.238442	0.158032	-1.50882	0.131344	0.318543	MIEN1	17	ENSG00000155858	2844.94	-0.257141	0.0959898	-2.67884	0.00738777	0.018006	LSM11	5
ENSG00000163795	1012.69	0.100065	0.108975	0.918243	0.358492	0.866894	ZNF513	2	ENSG00000105290	17018.3	-0.326073	0.216136	-1.50865	0.13139	0.318591	APLP1	19	ENSG00000234500	42.4174	0.817937	0.305349	2.67869	0.00739097	0.0180113		7
ENSG00000163817	59.3431	-0.327682	0.357117	-0.917575	0.358841	0.866894	SLC6A20	3	ENSG00000163072	30.89	-0.934791	0.619665	-1.50854	0.131416	0.318591	NOSTRIN	2	ENSG00000005249	5079.76	0.547039	0.204237	2.67845	0.00739639	0.018022	PRKAR2B	7
ENSG00000177963	3235.55	0.088293	0.0961173	0.918596	0.358307	0.866894	RIC8A	11	ENSG00000165548	657.095	0.445971	0.295632	1.50853	0.131418	0.318591	TMEM63C	14	ENSG00000140488	1661.38	0.411105	0.153506	2.6781	0.00740416	0.0180385	CELF6	15
ENSG00000184436	724.603	-0.132779	0.144648	-0.917947	0.358646	0.866894	THAP7	22	ENSG00000110218	2097.52	0.244472	0.162073	1.50841	0.131451	0.318615	PANX1	11	ENSG00000204366	270.088	-1.10552	0.412835	-2.67787	0.00740929	0.0180485	ZBTB12	6
ENSG00000185437	33.9662	-0.321649	0.349961	-0.919101	0.358043	0.866894	SH3BGR	21	ENSG00000117407	28.87	-0.435613	0.288828	-1.50821	0.1315	0.318615	ARTN	1	ENSG00000156218	83.6964	0.81457	0.30421	2.67765	0.00741399	0.0180574	ADAMTSL3	15
ENSG00000197454	7.28187	0.524369	0.571597	0.917377	0.358945	0.866894	OR2L5	1	ENSG00000267323	37.2592	-0.367679	0.243778	-1.50825	0.13149	0.318615	SLC25A1P5	19	ENSG00000169689	869.753	-0.515303	0.192454	-2.67754	0.00741655	0.0180612	CENPX	17
ENSG00000214456	92.8004	-0.29198	0.318228	-0.917518	0.358871	0.866894	PLIN5	19	ENSG00000283426	104.476	0.445102	0.295094	1.50834	0.131468	0.318615	SMBD1P	3	ENSG00000129749	45.3883	-0.640929	0.239399	-2.67724	0.00742305	0.0180745	CHRNA10	11
ENSG00000225423	5.41316	0.66284	0.722335	0.917635	0.35881	0.866894	TNPO1P1	10	ENSG00000135775	955.051	-0.201474	0.133596	-1.50809	0.131532	0.318648	COG2	1	ENSG00000064309	2039.91	0.365553	0.136547	2.67712	0.0074258	0.0180762	CDON	11
ENSG00000242735	11.3011	0.580503	0.631997	0.918522	0.358346	0.866894	RPSAP26	2	ENSG00000237911	14.1668	0.673708	0.446814	1.5078	0.131605	0.318737	SRP68P3	17	ENSG00000167565	274.197	-0.469516	0.175379	-2.67715	0.00742518	0.0180762	SERTAD3	19
ENSG00000285589	518.762	-0.114253	0.124413	-0.918338	0.358442	0.866894		19	ENSG00000256269	589.356	-0.149321	0.0990283	-1.50786	0.131589	0.318737	HMBS	11	ENSG00000075856	2619.2	0.190102	0.0710152	2.67692	0.00743018	0.0180844	SART3	12
ENSG00000068654	2520.54	-0.157429	0.171761	-0.916562	0.359372	0.866901	POLR1A	2	ENSG00000163870	629.051	-0.145897	0.0967744	-1.5076	0.131656	0.318772	TPRA1	3	ENSG00000114378	98.3656	0.401776	0.150094	2.67683	0.00743218	0.0180868	HYAL1	3
ENSG00000105519	188.809	0.174369	0.190242	0.916565	0.359371	0.866901	CAPS	19	ENSG00000174600	13.3235	0.550637	0.365228	1.50765	0.131644	0.318772	CMKLR1	12	ENSG00000283228	120.667	-0.801321	0.299379	-2.67662	0.00743698	0.0180959		2
ENSG00000133101	400.4	0.125487	0.136847	0.916986	0.35915	0.866901	CCNA1	13	ENSG00000019505	5603.02	-0.284366	0.188683	-1.5071	0.131784	0.318988	SYT13	11	ENSG00000147010	824.081	0.294653	0.110095	2.67635	0.00744287	0.0181078	SH3KBP1	X
ENSG00000135837	2538.73	-0.128534	0.140188	-0.916872	0.35921	0.866901	CEP350	1	ENSG00000140848	575.715	-0.256738	0.170346	-1.50715	0.131771	0.318988	CPNE2	16	ENSG00000176358	51.9062	0.53565	0.200196	2.67563	0.00745894	0.0181444	TAC4	17
ENSG00000140455	2350.39	0.112668	0.122872	0.916954	0.359167	0.866901	USP3	15	ENSG00000154917	7458.5	0.354662	0.23537	1.50683	0.131854	0.318988	RAB6B	3	ENSG00000157106	6185.33	0.358755	0.134088	2.67552	0.00746126	0.0181475	SMG1	16
ENSG00000164855	14.1331	-0.777861	0.848466	-0.916785	0.359255	0.866901	TMEM184A	7	ENSG00000159387	133.646	-0.532616	0.353419	-1.50704	0.131801	0.318988	IRX6	16	ENSG00000205238	151.208	0.834925	0.31207	2.67544	0.00746309	0.0181495	SPDYE2	7
ENSG00000185352	95.7492	0.571022	0.622656	0.917076	0.359103	0.866901	HS6ST3	13	ENSG00000189367	4918.14	0.108151	0.0717704	1.50691	0.131834	0.318988	KIAA0408	6	ENSG00000127481	8319.66	-0.219258	0.0819601	-2.67518	0.00746884	0.0181609	UBR4	1
ENSG00000239650	24.8833	0.297321	0.324405	0.916512	0.359398	0.866901	GUSBP4	6	ENSG00000253309	36.7216	0.502649	0.333573	1.50686	0.131846	0.318988	SERPINE3	13	ENSG00000086544	716.071	-0.359578	0.134417	-2.67509	0.00747094	0.0181613	ITPKC	19
ENSG00000010810	8081.05	-0.0957004	0.104533	-0.915508	0.359925	0.866932	FYN	6	ENSG00000128039	214.581	-0.354875	0.235571	-1.50645	0.131952	0.319094	SRD5A3	4	ENSG00000105875	1039.11	-0.287102	0.107324	-2.67508	0.00747106	0.0181613	WDR91	7
ENSG00000049769	718.146	-0.136307	0.148849	-0.915742	0.359802	0.866932	PPP1R3F	X	ENSG00000164220	21.5628	-0.445525	0.29572	-1.50657	0.13192	0.319094	F2RL2	5	ENSG00000251247	614.171	0.495856	0.185416	2.67429	0.00748887	0.0182021	ZNF345	19
ENSG00000087088	971.123	0.220975	0.241515	0.914952	0.360217	0.866932	BAX	19	ENSG00000164687	1612.97	-0.246144	0.163386	-1.50651	0.131935	0.319094	FABP5	8	ENSG00000178338	602.249	0.433008	0.161995	2.67297	0.00751835	0.0182713	ZNF354B	5
ENSG00000100335	2859.73	-0.0879167	0.0961897	-0.913993	0.36072	0.866932	MIEF1	22	ENSG00000022840	5450.52	-0.108911	0.0723019	-1.50634	0.131981	0.319118	RNF10	12	ENSG00000164967	220.98	-0.371932	0.139155	-2.6728	0.00752222	0.0182781	RPP25L	9
ENSG00000102900	4375.4	0.109716	0.120086	0.913651	0.3609	0.866932	NUP93	16	ENSG00000132286	1019.81	0.147435	0.097903	1.50593	0.132086	0.319328	TIMM10B	11	ENSG00000136709	3628.13	-0.170078	0.0636354	-2.6727	0.00752442	0.018281	WDR33	2
ENSG00000108828	14201.8	0.120215	0.131373	0.915065	0.360157	0.866932	VAT1	17	ENSG00000100347	1815.2	-0.151385	0.100543	-1.50568	0.13215	0.31944	SAMM50	22	ENSG00000197381	915.314	0.518807	0.194119	2.67262	0.00752616	0.0182827	ADARB1	21
ENSG00000111961	969.067	-0.201416	0.220415	-0.913803	0.36082	0.866932	SASH1	6	ENSG00000185088	841.247	-0.283272	0.188147	-1.50559	0.132173	0.319452	RPS27L	15	ENSG00000100425	3946.98	-0.212655	0.0795793	-2.67224	0.00753472	0.0182985	BRD1	22
ENSG00000112238	49.9666	0.72343	0.790556	0.91509	0.360144	0.866932	PRDM13	6	ENSG00000141040	854.529	0.158971	0.105616	1.50518	0.132279	0.319663	ZNF287	17	ENSG00000134030	2629.14	0.351628	0.131584	2.67227	0.00753402	0.0182985	CTIF	18
ENSG00000115486	831.279	0.131986	0.144151	0.915609	0.359872	0.866932	GGCX	2	ENSG00000129204	176.948	0.277205	0.184202	1.5049	0.132351	0.319794	USP6	17	ENSG00000197808	611.012	0.415039	0.155323	2.67211	0.00753763	0.018303	ZNF461	19
ENSG00000115504	3725.28	-0.137431	0.150037	-0.915984	0.359675	0.866932	EHBP1	2	ENSG00000138670	752.295	0.600455	0.39919	1.50419	0.132534	0.320191	RASGEF1B	4	ENSG00000103064	1573.8	0.392836	0.147019	2.67201	0.00753989	0.018306	SLC7A6	16
ENSG00000116678	320.692	0.278592	0.304979	0.91348	0.36099	0.866932	LEPR	1	ENSG00000180535	15.2587	0.809906	0.538627	1.50365	0.132672	0.320466	BHLHA15	7	ENSG00000213967	148.243	-0.534644	0.200096	-2.67194	0.00754151	0.0183074	ZNF726	19
ENSG00000116717	805.89	0.418179	0.457003	0.915047	0.360167	0.866932	GADD45A	1	ENSG00000234383	12.2358	1.02686	0.682967	1.50353	0.132702	0.320466	CTBP2P8	1	ENSG00000174151	511.782	0.307863	0.115237	2.67156	0.00755002	0.0183255	CYB561D1	1
ENSG00000118197	458.392	0.102511	0.112141	0.914119	0.360654	0.866932	DDX59	1	ENSG00000273509	16.8561	-0.657701	0.437436	-1.50353	0.132701	0.320466	CNTNAP3P1	9	ENSG00000128578	484.094	-0.580728	0.217403	-2.67121	0.00755788	0.0183421	STRIP2	7
ENSG00000125170	2912.81	0.139634	0.152436	0.916015	0.359659	0.866932	DOK4	16	ENSG00000164604	1416.75	0.208834	0.13893	1.50317	0.132796	0.320649	GPR85	7	ENSG00000172667	881.629	0.332377	0.124433	2.67112	0.0075598	0.0183442	ZMAT3	3
ENSG00000130023	234.351	-0.193981	0.212176	-0.914243	0.360589	0.866932	ERMARD	6	ENSG00000134330	685.529	0.274983	0.182959	1.50297	0.132846	0.320724	IAH1	2	ENSG00000154917	7741.66	0.361495	0.135377	2.67028	0.00757871	0.0183876	RAB6B	3
ENSG00000135845	1052	-0.0986022	0.107824	-0.914477	0.360466	0.866932	PIGC	1	ENSG00000163508	63.7965	-0.678618	0.451638	-1.50257	0.13295	0.320932	EOMES	3	ENSG00000164796	529.749	0.385256	0.144314	2.66957	0.00759478	0.018424	CSMD3	8
ENSG00000140332	2130.32	-0.182104	0.198834	-0.915858	0.359741	0.866932	TLE3	15	ENSG00000173218	449.271	0.243129	0.16182	1.50247	0.132976	0.320951	VANGL1	1	ENSG00000119541	1627.53	0.18199	0.0681818	2.66919	0.00760351	0.0184427	VPS4B	18
ENSG00000142856	392.759	-0.144305	0.157877	-0.914035	0.360699	0.866932	ITGB3BP	1	ENSG00000135632	860.779	-0.189005	0.125808	-1.50233	0.133012	0.320994	SMYD5	2	ENSG00000112414	127.485	1.91453	0.717306	2.66905	0.00760661	0.0184477	ADGRG6	6
ENSG00000143194	7.56358	0.541964	0.592238	0.915112	0.360133	0.866932	MAEL	1	ENSG00000221988	42.5958	-2.80892	1.87035	-1.50181	0.133145	0.321271	PPT2	6	ENSG00000163249	1143.62	0.21262	0.0796629	2.66899	0.00760791	0.0184483	CCNYL1	2
ENSG00000143786	122.825	-0.147762	0.161375	-0.915638	0.359857	0.866932	CNIH3	1	ENSG00000156650	1245.4	0.224137	0.149266	1.50159	0.133202	0.321364	KAT6B	10	ENSG00000234268	5.51265	-1.81114	0.678643	-2.66877	0.00761305	0.0184582	RPS27P19	11
ENSG00000158813	104.406	-0.252529	0.275967	-0.915068	0.360156	0.866932	EDA	X	ENSG00000084444	1469.83	0.269722	0.179682	1.50111	0.133327	0.321576	FAM234B	12	ENSG00000197021	585.095	-0.237944	0.0891642	-2.66861	0.00761669	0.0184645	EOLA2	X
ENSG00000165516	2529.38	-0.095271	0.104144	-0.914803	0.360295	0.866932	KLHDC2	14	ENSG00000182325	317.736	-0.2249	0.149822	-1.50111	0.133326	0.321576	FBXL6	8	ENSG00000156675	518.502	0.568455	0.213023	2.66851	0.00761886	0.0184672	RAB11FIP1	8
ENSG00000166839	356.625	0.193627	0.211485	0.915556	0.3599	0.866932	ANKDD1A	15	ENSG00000129195	849.266	-0.448897	0.299124	-1.50071	0.133431	0.321784	PIMREG	17	ENSG00000125817	2359.65	-0.497293	0.186368	-2.66833	0.00762285	0.0184744	CENPB	20
ENSG00000169327	38.6262	0.270074	0.294845	0.915988	0.359673	0.866932	OR5AU1	14	ENSG00000143870	4502.46	-0.181582	0.121004	-1.50062	0.133453	0.321792	PDIA6	2	ENSG00000119139	302.227	-0.61276	0.229717	-2.66745	0.00764287	0.0185203	TJP2	9
ENSG00000174255	17.479	0.394636	0.431917	0.913685	0.360882	0.866932	ZNF80	3	ENSG00000113068	1957.96	-0.216495	0.144313	-1.50018	0.133569	0.322028	PFDN1	5	ENSG00000072135	559.32	0.409138	0.153394	2.66723	0.00764791	0.01853	PTPN18	2
ENSG00000177432	1662.81	-0.125087	0.136831	-0.914169	0.360628	0.866932	NAP1L5	4	ENSG00000123600	524.08	0.227423	0.151612	1.50003	0.133606	0.322074	METTL8	2	ENSG00000115839	3103.72	0.174791	0.0655345	2.66717	0.00764937	0.018531	RAB3GAP1	2
ENSG00000181409	446.022	-0.326189	0.357	-0.913695	0.360877	0.866932	AATK	17	ENSG00000149488	104.638	0.393764	0.262551	1.49976	0.133676	0.322198	TMC2	20	ENSG00000186010	2454.85	-0.377157	0.141421	-2.66691	0.00765533	0.0185429	NDUFA13	19
ENSG00000188649	24.0375	0.31535	0.344805	0.914574	0.360416	0.866932	CC2D2B	10	ENSG00000074706	60.6474	-0.504834	0.336695	-1.49938	0.133775	0.322303	IPCEF1	6	ENSG00000211825	5.37206	-2.93476	1.10046	-2.66685	0.00765666	0.0185436	TRDJ1	14
ENSG00000198722	5939	0.150942	0.165118	0.914149	0.360639	0.866932	UNC13B	9	ENSG00000114850	2347.01	0.148823	0.0992502	1.49948	0.13375	0.322303	SSR3	3	ENSG00000175602	497.082	-0.996722	0.373785	-2.66657	0.00766301	0.0185548	CCDC85B	11
ENSG00000217889	25.2656	0.496304	0.542298	0.915187	0.360093	0.866932	KRT18P48	X	ENSG00000122025	7.71827	0.870212	0.58038	1.49938	0.133774	0.322303	FLT3	13	ENSG00000227471	74.1904	0.419735	0.157407	2.66655	0.00766338	0.0185548	AKR1B15	7
ENSG00000257941	6.24948	0.725384	0.793415	0.914256	0.360582	0.866932		12	ENSG00000159692	7153.52	-0.212219	0.141566	-1.49908	0.133853	0.322447	CTBP1	4	ENSG00000137207	2896.59	-0.281137	0.105436	-2.66643	0.00766626	0.0185592	YIPF3	6
ENSG00000267091	7.38813	0.574898	0.629355	0.913471	0.360995	0.866932	CTBP2P7	19	ENSG00000055130	3487.05	-0.109822	0.0732632	-1.49901	0.133872	0.322449	CUL1	7	ENSG00000179364	8339.52	0.299033	0.11215	2.66638	0.00766736	0.0185593	PACS2	14
ENSG00000068001	1667.27	-0.0914077	0.100097	-0.913194	0.36114	0.867044	HYAL2	3	ENSG00000118564	3084.9	-0.153275	0.102257	-1.49892	0.133894	0.322459	FBXL5	4	ENSG00000127838	714.6	-0.381335	0.143032	-2.66609	0.00767395	0.0185727	PNKD	2
ENSG00000172661	2044.14	-0.0885349	0.0969494	-0.913207	0.361134	0.867044	WASHC2C	10	ENSG00000110811	893.795	-0.194245	0.129624	-1.49853	0.133996	0.322658	P3H3	12	ENSG00000151883	1717.37	0.365898	0.137289	2.66515	0.00769529	0.0186218	PARP8	5
ENSG00000101146	1887.45	-0.0982236	0.107641	-0.912513	0.361499	0.8671	RAE1	20	ENSG00000114988	699.279	-0.17897	0.119443	-1.49837	0.134036	0.322711	LMAN2L	2	ENSG00000027075	20.9947	1.20142	0.451042	2.66366	0.00772954	0.0187021	PRKCH	14
ENSG00000114480	576.643	-0.170699	0.187031	-0.912675	0.361414	0.8671	GBE1	3	ENSG00000224593	4.92251	1.15184	0.768813	1.4982	0.134081	0.322775	RPL21P72	7	ENSG00000126603	486.201	-0.559887	0.210231	-2.6632	0.00774023	0.0187254	GLIS2	16
ENSG00000165195	410.855	0.111796	0.122518	0.912491	0.36151	0.8671	PIGA	X	ENSG00000126950	3583.73	-0.382287	0.255227	-1.49783	0.134177	0.322962	TMEM35A	X	ENSG00000101843	1972.21	-0.337709	0.126824	-2.66282	0.00774898	0.0187389	PSMD10	X
ENSG00000166710	745.203	-0.49882	0.546566	-0.912643	0.36143	0.8671	B2M	15	ENSG00000243710	61.7743	0.691247	0.461528	1.49774	0.134202	0.322977	CFAP57	1	ENSG00000116183	48.7425	1.35873	0.510253	2.66285	0.00774818	0.0187389	PAPPA2	1
ENSG00000179304	756.253	0.310495	0.340107	0.912932	0.361278	0.8671	FAM156B	X	ENSG00000101605	120.691	-0.46264	0.308929	-1.49756	0.134247	0.323021	MYOM1	18	ENSG00000189410	99.9809	-0.666073	0.250132	-2.66289	0.0077473	0.0187389	SH2D5	1
ENSG00000184677	1674.36	-0.179553	0.1967	-0.912829	0.361333	0.8671	ZBTB40	1	ENSG00000139220	1967.74	0.223336	0.149137	1.49753	0.134257	0.323021	PPFIA2	12	ENSG00000283426	123.329	0.888295	0.333677	2.66214	0.00776454	0.018774	SMBD1P	3
ENSG00000289694	3762.22	0.159612	0.174904	0.912569	0.361469	0.8671		1	ENSG00000043143	63.8689	0.56749	0.378987	1.49739	0.134293	0.323064	JADE2	5	ENSG00000149547	3359.77	-0.202813	0.0761945	-2.66177	0.00777298	0.0187892	EI24	11
ENSG00000136231	2788.28	-0.10349	0.113436	-0.912323	0.361599	0.867194	IGF2BP3	7	ENSG00000165417	3359.36	0.117732	0.0786319	1.49725	0.134328	0.323103	GTF2A1	14	ENSG00000267343	56.0328	-0.545515	0.204943	-2.66178	0.00777276	0.0187892	ZNF833P	19
ENSG00000026652	3574.61	0.102089	0.111957	0.911864	0.36184	0.867297	AGPAT4	6	ENSG00000170166	62.1478	3.87332	2.58728	1.49706	0.134377	0.323177	HOXD4	2	ENSG00000180884	212.956	0.430637	0.161817	2.66126	0.00778478	0.0188126	ZNF792	19
ENSG00000103365	1976.55	-0.100481	0.110188	-0.911901	0.361821	0.867297	GGA2	16	ENSG00000172297	19.35	0.554082	0.370149	1.49691	0.134415	0.323226	GOLGA2P3Y	Y	ENSG00000204604	452.817	0.36927	0.138757	2.66127	0.00778474	0.0188126	ZNF468	19
ENSG00000139726	2904.35	0.0710849	0.0779431	0.91201	0.361763	0.867297	DENR	12	ENSG00000162616	520.218	0.244353	0.163261	1.4967	0.134471	0.323315	DNAJB4	1	ENSG00000117597	571.204	0.283098	0.106397	2.66077	0.00779628	0.0188378	UTP25	1
ENSG00000254536	119.721	0.258537	0.283438	0.912146	0.361692	0.867297		10	ENSG00000124116	12.7043	0.583798	0.390171	1.49626	0.134585	0.323546	WFDC3	20	ENSG00000112941	1852.42	0.210447	0.0791044	2.66037	0.00780559	0.0188577	TENT4A	5
ENSG00000005844	40.4133	0.371748	0.407956	0.911245	0.362166	0.867604	ITGAL	16	ENSG00000088035	522.424	-0.244993	0.163768	-1.49597	0.134661	0.323638	ALG6	1	ENSG00000133895	1619.76	-0.221286	0.083181	-2.66029	0.00780734	0.0188594	MEN1	11
ENSG00000086102	1997.01	-0.0604595	0.0663443	-0.911299	0.362138	0.867604	NFX1	9	ENSG00000163357	26.6289	-0.503572	0.33661	-1.49601	0.134651	0.323638	DCST1	1	ENSG00000256673	7.69548	-1.7537	0.659285	-2.66001	0.00781388	0.0188726		12
ENSG00000144908	16.5077	-0.515478	0.565684	-0.911247	0.362165	0.867604	ALDH1L1	3	ENSG00000110330	2358.78	-0.111535	0.074565	-1.49581	0.134704	0.323699	BIRC2	11	ENSG00000125149	956.831	-0.200486	0.0753841	-2.65953	0.00782494	0.0188967	PHAF1	16
ENSG00000182117	812.203	0.185642	0.2037	0.911354	0.362109	0.867604	NOP10	15	ENSG00000002079	18.1091	1.22598	0.819711	1.49563	0.134751	0.323736	MYH16	7	ENSG00000137970	11.4898	-1.61996	0.60914	-2.65942	0.00782762	0.0189006	RPL7P9	1
ENSG00000166888	186.771	-0.378739	0.415729	-0.911024	0.362283	0.867654	STAT6	12	ENSG00000100714	1550.06	-0.228295	0.152644	-1.49561	0.134757	0.323736	MTHFD1	14	ENSG00000163728	2390.7	0.464353	0.174622	2.65919	0.00783286	0.0189107	TTC14	3
ENSG00000182183	46.9733	-0.235017	0.257972	-0.911018	0.362286	0.867654	SHISAL2A	1	ENSG00000126070	2190.54	0.307721	0.205807	1.49519	0.134864	0.323774	AGO3	1	ENSG00000138642	23.7706	0.911572	0.342813	2.65909	0.00783511	0.0189135	HERC6	4
ENSG00000137055	2079.73	0.076823	0.0843523	0.910739	0.362433	0.867768	PLAA	9	ENSG00000163319	675.48	-0.180561	0.120738	-1.49547	0.134792	0.323774	MRPS18C	4	ENSG00000112164	42.4257	1.2283	0.461954	2.65891	0.00783934	0.0189211	GLP1R	6
ENSG00000243789	98.4796	-0.214027	0.234986	-0.910806	0.362398	0.867768	JMJD7	15	ENSG00000168159	2480.29	-0.360915	0.241354	-1.49538	0.134817	0.323774	RNF187	1	ENSG00000151247	3517.29	0.208495	0.0784258	2.65849	0.00784908	0.0189421	EIF4E	4
ENSG00000006634	675.273	-0.195352	0.214627	-0.910195	0.36272	0.867874	DBF4	7	ENSG00000234969	124.222	0.216933	0.14508	1.49526	0.134845	0.323774	AARSD1P1	X	ENSG00000082781	859.331	0.656306	0.246907	2.65811	0.00785805	0.0189585	ITGB5	3
ENSG00000090565	615.05	0.142903	0.156999	0.91022	0.362706	0.867874	RAB11FIP3	16	ENSG00000286190	5685.94	-0.315488	0.210998	-1.49522	0.134856	0.323774		17	ENSG00000198917	963.938	-0.226291	0.0851317	-2.65812	0.00785768	0.0189585	SPOUT1	9
ENSG00000106069	1191.82	0.132881	0.145935	0.910549	0.362533	0.867874	CHN2	7	ENSG00000152256	745.551	0.308795	0.206558	1.49495	0.134927	0.323879	PDK1	2	ENSG00000105251	727.732	-0.658247	0.247718	-2.65724	0.00787828	0.0190047	SHD	19
ENSG00000124614	9768.26	0.196823	0.216257	0.910132	0.362753	0.867874	RPS10	6	ENSG00000079435	464.361	-0.237626	0.158992	-1.49457	0.135026	0.324073	LIPE	19	ENSG00000106392	680.008	0.348542	0.131173	2.65712	0.00788116	0.0190091	C1GALT1	7
ENSG00000141576	3738.77	-0.211831	0.232775	-0.910026	0.362809	0.867874	RNF157	17	ENSG00000142173	706.769	-0.486052	0.325248	-1.4944	0.13507	0.324091	COL6A2	21	ENSG00000178568	1245.84	1.1673	0.439343	2.65692	0.00788584	0.0190178	ERBB4	2
ENSG00000165282	575.836	-0.139099	0.152852	-0.910026	0.362809	0.867874	PIGO	9	ENSG00000170835	108.505	-0.265974	0.17798	-1.49441	0.13507	0.324091	CEL	9	ENSG00000105185	1187.43	-0.287059	0.108045	-2.65684	0.00788775	0.0190198	PDCD5	19
ENSG00000171302	2056.27	0.0677428	0.0744428	0.909998	0.362824	0.867874	CANT1	17	ENSG00000116183	69.7763	0.776993	0.519992	1.49424	0.135113	0.324149	PAPPA2	1	ENSG00000100321	3023.85	0.248425	0.0935089	2.6567	0.00789098	0.019025	SYNGR1	22
ENSG00000148158	3335.48	0.0834992	0.0917759	0.909817	0.362919	0.867983	SNX30	9	ENSG00000262587	44.949	0.378887	0.253647	1.49376	0.135239	0.324406		16	ENSG00000116133	12894.2	-0.272342	0.102534	-2.65612	0.00790461	0.0190506	DHCR24	1
ENSG00000052723	2070.74	0.107157	0.118047	0.907741	0.364015	0.868034	SIKE1	1	ENSG00000087237	7.41409	0.84692	0.567017	1.49364	0.13527	0.324436	CETP	16	ENSG00000167641	10.7802	-1.85773	0.699408	-2.65614	0.00790409	0.0190506	PPP1R14A	19
ENSG00000060709	1094.99	0.159535	0.175591	0.908558	0.363584	0.868034	RIMBP2	12	ENSG00000145996	609.293	-0.173415	0.116142	-1.49313	0.135403	0.324637	CDKAL1	6	ENSG00000239382	529.582	-0.427391	0.160909	-2.65611	0.00790484	0.0190506	ALKBH6	19
ENSG00000063176	1249.74	0.0883027	0.0971115	0.909292	0.363196	0.868034	SPHK2	19	ENSG00000170017	2039.9	0.514076	0.344299	1.49311	0.135409	0.324637	ALCAM	3	ENSG00000103335	123.46	0.763709	0.287584	2.65561	0.00791662	0.0190764	PIEZO1	16
ENSG00000078674	7725.56	0.0959542	0.105709	0.907719	0.364027	0.868034	PCM1	8	ENSG00000181467	912.942	-0.113201	0.0758108	-1.4932	0.135385	0.324637	RAP2B	3	ENSG00000161798	13.1289	-1.23655	0.465762	-2.65489	0.0079334	0.0191142	AQP5	12
ENSG00000092098	834.466	0.109045	0.120154	0.907546	0.364118	0.868034	RNF31	14	ENSG00000179021	945.04	-0.124984	0.0837212	-1.49286	0.135473	0.324704	C3orf38	3	ENSG00000136010	541.768	0.464921	0.17515	2.65442	0.00794448	0.0191383	ALDH1L2	12
ENSG00000093144	1814.34	0.0846653	0.0931635	0.908782	0.363465	0.868034	ECHDC1	6	ENSG00000198133	201.161	0.360736	0.241637	1.49288	0.135468	0.324704	TMEM229B	14	ENSG00000100201	43518.4	0.255356	0.0962048	2.6543	0.00794729	0.0191398	DDX17	22
ENSG00000101421	2614.06	0.122713	0.135371	0.906494	0.364674	0.868034	CHMP4B	20	ENSG00000162396	180.339	-0.256522	0.171847	-1.49274	0.135507	0.324739	PARS2	1	ENSG00000243627	19.2	0.942158	0.354952	2.65433	0.00794672	0.0191398	SMIM34	21
ENSG00000104880	1856.77	-0.0780048	0.0860495	-0.906511	0.364666	0.868034	ARHGEF18	19	ENSG00000132763	211.349	0.199934	0.133952	1.49259	0.135545	0.324788	MMACHC	1	ENSG00000090520	1977.37	-0.227221	0.0856077	-2.65421	0.00794953	0.0191426	DNAJB11	3
ENSG00000105948	530.438	0.121455	0.133952	0.9067	0.364565	0.868034	IFT56	7	ENSG00000131844	1057.08	-0.183336	0.122854	-1.49231	0.135618	0.324918	MCCC2	5	ENSG00000169905	2344.12	0.322127	0.121372	2.65405	0.00795321	0.0191489	TOR1AIP2	1
ENSG00000108840	3373.14	0.0944494	0.10411	0.907203	0.364299	0.868034	HDAC5	17	ENSG00000138750	1609.36	-0.143371	0.0961331	-1.49138	0.135861	0.325456	NUP54	4	ENSG00000182901	433.29	0.515678	0.194334	2.65356	0.0079647	0.0191739	RGS7	1
ENSG00000119655	872.122	0.284519	0.313449	0.907704	0.364035	0.868034	NPC2	14	ENSG00000126067	3421.92	-0.176439	0.118335	-1.49101	0.135958	0.325472	PSMB2	1	ENSG00000159086	4395.38	0.349297	0.131638	2.65347	0.0079669	0.0191766	PAXBP1	21
ENSG00000121380	16.6884	0.382034	0.420918	0.907623	0.364078	0.868034	BCL2L14	12	ENSG00000136770	570.493	-0.386431	0.259139	-1.49121	0.135907	0.325472	DNAJC1	10	ENSG00000152117	879.085	-0.291068	0.109705	-2.6532	0.00797336	0.0191895	SMPD4BP	2
ENSG00000125744	2501.51	0.0963874	0.106256	0.907126	0.36434	0.868034	RTN2	19	ENSG00000145920	3818.83	0.446405	0.299364	1.49118	0.135915	0.325472	CPLX2	5	ENSG00000089091	603.513	0.294043	0.110862	2.65233	0.00799381	0.0192361	DZANK1	20
ENSG00000125997	16.8004	0.491308	0.540547	0.908909	0.363398	0.868034	BPIFB9P	20	ENSG00000174137	19.0243	-0.758531	0.508709	-1.49109	0.135938	0.325472	FAM53A	4	ENSG00000196358	285.989	-0.564557	0.212875	-2.65206	0.00800023	0.0192489	NTNG2	9
ENSG00000129226	144.655	0.191544	0.210884	0.908291	0.363725	0.868034	CD68	17	ENSG00000239557	6.67161	-0.93753	0.628791	-1.491	0.135961	0.325472	PPP2R5CP	3	ENSG00000065057	327.55	-0.529488	0.199666	-2.65187	0.00800465	0.019257	NTHL1	16
ENSG00000131871	988.438	0.160197	0.176663	0.906793	0.364516	0.868034	SELENOS	15	ENSG00000140511	27.9335	-0.643191	0.431403	-1.49093	0.13598	0.325475	HAPLN3	15	ENSG00000180902	383.588	-0.35828	0.135118	-2.65161	0.00801086	0.0192693	D2HGDH	2
ENSG00000141873	1019.72	0.0767363	0.084617	0.906865	0.364478	0.868034	SLC39A3	19	ENSG00000177595	564.741	-0.173152	0.116189	-1.49027	0.136154	0.325846	PIDD1	11	ENSG00000106511	10.9213	-1.20293	0.453716	-2.65128	0.00801866	0.0192854	MEOX2	7
ENSG00000149050	214.631	-0.11245	0.123889	-0.907664	0.364056	0.868034	ZNF214	11	ENSG00000161010	1010.45	0.1554	0.104288	1.49011	0.136195	0.325901	MRNIP	5	ENSG00000110274	1451.05	0.302693	0.114177	2.65108	0.00802346	0.0192943	CEP164	11
ENSG00000154781	767.533	-0.0970106	0.106659	-0.909542	0.363064	0.868034	CCDC174	3	ENSG00000101997	515.766	-0.169858	0.114	-1.48998	0.136229	0.325937	CCDC22	X	ENSG00000138029	1232.45	-0.270916	0.102196	-2.65095	0.00802665	0.0192994	HADHB	2
ENSG00000157557	720.995	-0.101554	0.111917	-0.907403	0.364194	0.868034	ETS2	21	ENSG00000166444	764.676	-0.26884	0.180444	-1.48988	0.136255	0.325953	DENND2B	11	ENSG00000084207	3682.45	-0.36436	0.137488	-2.65013	0.00804606	0.0193434	GSTP1	11
ENSG00000164610	602.835	0.13667	0.150666	0.907105	0.364351	0.868034	RP9	7	ENSG00000181291	356.065	1.13392	0.761298	1.48945	0.136369	0.326183	TMEM132E	17	ENSG00000105928	891.787	-0.330353	0.124669	-2.64984	0.00805294	0.0193573	GSDME	7
ENSG00000170881	1466.46	0.101073	0.111445	0.906936	0.36444	0.868034	RNF139	8	ENSG00000134780	786.368	0.337962	0.226982	1.48894	0.136504	0.326417	DAGLA	11	ENSG00000112699	268.01	0.497431	0.187728	2.64974	0.00805537	0.0193605	GMDS	6
ENSG00000172943	1736.36	-0.095217	0.104792	-0.908627	0.363547	0.868034	PHF8	X	ENSG00000269794	22.1431	0.509008	0.341848	1.48899	0.13649	0.326417		19	ENSG00000104381	6384.31	0.264838	0.0999538	2.6496	0.00805865	0.0193658	GDAP1	8
ENSG00000180998	2192.45	-0.0951537	0.10489	-0.907178	0.364313	0.868034	GPR137C	14	ENSG00000138081	6125.73	-0.144651	0.0971576	-1.48883	0.136532	0.32644	FBXO11	2	ENSG00000254852	8.43047	1.832	0.691524	2.64923	0.00806757	0.0193846	NPIPA2	16
ENSG00000183067	51.5981	-0.206629	0.227729	-0.907348	0.364223	0.868034	IGSF5	21	ENSG00000136783	854.571	0.230514	0.15488	1.48834	0.136662	0.326662	NIPSNAP3A	9	ENSG00000178233	4220.05	0.364025	0.137417	2.64905	0.00807185	0.0193922	TMEM151B	6
ENSG00000183718	1565.82	0.102763	0.113186	0.907911	0.363925	0.868034	TRIM52	5	ENSG00000137270	8.97109	0.900694	0.605153	1.48837	0.136652	0.326662	GCM1	6	ENSG00000173715	978.219	0.300166	0.113319	2.64885	0.00807653	0.0194008	TOP6BL	11
ENSG00000183741	2783.12	0.0923404	0.101753	0.907499	0.364143	0.868034	CBX6	22	ENSG00000151789	467.531	-0.334577	0.224822	-1.48819	0.136701	0.326672	ZNF385D	3	ENSG00000141759	2098.72	-0.354047	0.133675	-2.64856	0.00808352	0.0194127	TXNL4A	18
ENSG00000186001	2878.99	-0.107038	0.118062	-0.906626	0.364605	0.868034	LRCH3	3	ENSG00000152439	456.23	0.14325	0.0962583	1.48818	0.136703	0.326672	ZNF773	19	ENSG00000176371	1268.65	-0.239127	0.090286	-2.64855	0.00808367	0.0194127	ZSCAN2	15
ENSG00000198843	2742.75	0.0779682	0.0857388	0.90937	0.363155	0.868034	SELENOT	3	ENSG00000174485	913.636	0.231902	0.155846	1.48803	0.136744	0.326725	DENND4A	15	ENSG00000188612	11006.2	-0.230557	0.0870646	-2.64812	0.0080942	0.0194353	SUMO2	17
ENSG00000204428	255.362	-0.288384	0.318034	-0.906769	0.364529	0.868034	LY6G5C	6	ENSG00000126883	2554.19	0.16572	0.111404	1.48756	0.136868	0.326976	NUP214	9	ENSG00000205678	20.6279	1.01399	0.382922	2.64804	0.008096	0.019437	TECRL	4
ENSG00000205929	99.0865	0.28039	0.309072	0.907201	0.3643	0.868034	C21orf62	21	ENSG00000274512	986.769	0.353024	0.23735	1.48736	0.136921	0.327058	TBC1D3L	17	ENSG00000141179	182.072	-0.382233	0.14436	-2.64778	0.00810232	0.0194495	PCTP	17
ENSG00000221843	415.942	-0.17861	0.19702	-0.906562	0.364639	0.868034	SPATA31H1	2	ENSG00000055813	206.042	0.336925	0.226621	1.48673	0.137085	0.327211	CCDC85A	2	ENSG00000079215	1535.6	0.629883	0.237916	2.6475	0.00810892	0.0194627	SLC1A3	5
ENSG00000221955	41.048	-0.199202	0.219098	-0.909194	0.363248	0.868034	SLC12A8	3	ENSG00000079150	542.904	-0.184978	0.124416	-1.48678	0.137074	0.327211	FKBP7	2	ENSG00000170734	795.175	0.569738	0.215212	2.64734	0.00811288	0.0194696	POLH	6
ENSG00000227236	6.59311	0.692533	0.761313	0.909656	0.363004	0.868034		1	ENSG00000100526	177.01	-0.42896	0.288525	-1.48673	0.137086	0.327211	CDKN3	14	ENSG00000139985	12.927	1.25095	0.472653	2.64665	0.00812935	0.0195065	ADAM21	14
ENSG00000231784	81.5242	0.200303	0.220523	0.908308	0.363716	0.868034	DBIL5P	17	ENSG00000108528	1855.61	-0.19288	0.129738	-1.48669	0.137097	0.327211	SLC25A11	17	ENSG00000167962	1092.8	-0.423804	0.160139	-2.64648	0.00813341	0.0195136	ZNF598	16
ENSG00000026950	183.775	-0.256605	0.283191	-0.90612	0.364872	0.868269	BTN3A1	6	ENSG00000141526	59.2708	0.477135	0.320914	1.4868	0.137068	0.327211	SLC16A3	17	ENSG00000169752	95.4638	0.962097	0.363551	2.64639	0.00813568	0.0195163	NRG4	15
ENSG00000074621	140.426	0.246155	0.271657	0.906124	0.36487	0.868269	SLC24A1	15	ENSG00000244556	6.90231	0.832503	0.559943	1.48676	0.137077	0.327211	ODCP	7	ENSG00000187556	55.7809	0.523727	0.197955	2.64568	0.00815259	0.0195543	NANOS3	19
ENSG00000147246	284.154	0.619514	0.683863	0.905903	0.364987	0.868424	HTR2C	X	ENSG00000055917	6227.52	0.110491	0.07436	1.48589	0.137309	0.327673	PUM2	2	ENSG00000111142	3429.49	-0.213627	0.0807533	-2.64543	0.00815879	0.0195665	METAP2	12
ENSG00000285794	133.442	0.158861	0.175393	0.905742	0.365072	0.868509		1	ENSG00000119965	789.064	-0.187225	0.12601	-1.48579	0.137334	0.327687	C10orf88	10	ENSG00000138316	9.81824	-2.17378	0.821771	-2.64524	0.00816325	0.0195745	ADAMTS14	10
ENSG00000078061	755.791	-0.0850177	0.0939269	-0.905148	0.365387	0.868573	ARAF	X	ENSG00000114650	3224.88	0.127132	0.0855696	1.48571	0.137355	0.327693	SCAP	3	ENSG00000149187	9178.81	0.332907	0.125859	2.64507	0.00816742	0.0195819	CELF1	11
ENSG00000100941	6837.58	0.125127	0.138294	0.904788	0.365578	0.868573	PNN	14	ENSG00000186017	804.506	-0.247932	0.166903	-1.48549	0.137415	0.327793	ZNF566	19	ENSG00000108018	664.782	-0.614159	0.232194	-2.64502	0.00816862	0.0195821	SORCS1	10
ENSG00000131100	2181.82	0.147753	0.163294	0.904827	0.365557	0.868573	ATP6V1E1	22	ENSG00000125651	3009.1	0.178333	0.120064	1.48531	0.137461	0.327858	GTF2F1	19	ENSG00000119703	120.54	0.4766	0.180228	2.64443	0.00818282	0.0196135	ZC2HC1C	14
ENSG00000163545	633.839	0.333232	0.36805	0.905399	0.365254	0.868573	NUAK2	1	ENSG00000177683	864.398	-0.205713	0.138505	-1.48524	0.13748	0.327858	THAP5	7	ENSG00000065054	168.003	0.549271	0.207718	2.64431	0.0081857	0.0196177	NHERF2	16
ENSG00000164919	2087.31	0.176207	0.194661	0.905201	0.365359	0.868573	COX6C	8	ENSG00000188199	143.727	0.46808	0.315193	1.48506	0.137529	0.32793	NUTM2B	10	ENSG00000100767	104.794	-0.500527	0.189292	-2.64421	0.00818818	0.019621	PAPLN	14
ENSG00000173020	3105.98	-0.0745931	0.0823704	-0.905582	0.365157	0.868573	GRK2	11	ENSG00000178700	357.124	-0.147674	0.0994643	-1.48469	0.137625	0.328114	DHFR2	3	ENSG00000132535	5724.29	0.247335	0.0935506	2.64386	0.0081967	0.019636	DLG4	17
ENSG00000178053	593.636	0.226952	0.250751	0.905088	0.365419	0.868573	MLF1	3	ENSG00000167566	2372.71	0.326626	0.220033	1.48444	0.137691	0.328184	NCKAP5L	12	ENSG00000143498	480.789	-0.264693	0.100116	-2.64387	0.00819631	0.019636	TAF1A	1
ENSG00000185988	45.555	0.376961	0.416457	0.905163	0.365379	0.868573	PLK5	19	ENSG00000254634	17.0726	0.683011	0.460109	1.48445	0.137689	0.328184	SMG1P6	16	ENSG00000167216	198.423	-0.530747	0.200826	-2.64282	0.00822191	0.0196938	KATNAL2	18
ENSG00000186350	829.868	0.180623	0.19958	0.905012	0.365459	0.868573	RXRA	9	ENSG00000151726	1444.89	0.142235	0.0958313	1.48423	0.137749	0.328277	ACSL1	4	ENSG00000070882	329.177	-0.512158	0.193817	-2.64248	0.00823005	0.0197106	OSBPL3	7
ENSG00000213949	38.3606	-0.415203	0.458912	-0.904755	0.365595	0.868573	ITGA1	5	ENSG00000100335	2993.35	0.133693	0.090083	1.48411	0.137781	0.328285	MIEF1	22	ENSG00000119638	1817.69	-0.399436	0.151173	-2.64224	0.00823594	0.019722	NEK9	14
ENSG00000131686	10.0416	0.438582	0.484993	0.904305	0.365834	0.868666	CA6	1	ENSG00000105618	1430.29	-0.139946	0.0943077	-1.48393	0.137827	0.328285	PRPF31	19	ENSG00000189157	163.43	0.414758	0.15699	2.64193	0.00824345	0.0197373	FAM47E	4
ENSG00000133027	461.002	-0.108104	0.119564	-0.904153	0.365914	0.868666	PEMT	17	ENSG00000173065	2098.46	0.172785	0.116436	1.48395	0.137822	0.328285	FAM222B	17	ENSG00000121989	4325.83	0.481824	0.182437	2.64104	0.00826531	0.019787	ACVR2A	2
ENSG00000160161	160.582	0.294934	0.326043	0.904585	0.365685	0.868666	CILP2	19	ENSG00000214029	1546.98	0.257418	0.17347	1.48394	0.137825	0.328285	ZNF891	12	ENSG00000181467	1034.73	0.233011	0.0882531	2.64026	0.00828427	0.0198297	RAP2B	3
ENSG00000183780	57.8576	0.412739	0.456509	0.904121	0.365931	0.868666	SLC35F3	1	ENSG00000112208	182.464	-0.290267	0.195625	-1.4838	0.137863	0.328325	BAG2	6	ENSG00000147592	95.9509	-0.680496	0.257744	-2.6402	0.00828568	0.0198304	LACTB2	8
ENSG00000219395	9.13314	0.448677	0.49612	0.904373	0.365798	0.868666	HSPA8P15	6	ENSG00000135697	13.1792	-0.64698	0.43605	-1.48373	0.137881	0.328325	BCO1	16	ENSG00000118096	926.183	0.277014	0.104938	2.63979	0.00829581	0.0198519	IFT46	11
ENSG00000268747	13.2496	-0.368194	0.407135	-0.904353	0.365808	0.868666		19	ENSG00000261582	13.526	0.633448	0.427089	1.48317	0.138028	0.32863		20	ENSG00000135414	5150.37	-0.398319	0.150928	-2.63913	0.00831193	0.0198878	GDF11	12
ENSG00000116703	16.6582	0.333148	0.368531	0.90399	0.366001	0.868712	PDC	1	ENSG00000248487	612.1	-0.294608	0.198653	-1.48303	0.138067	0.328677	ABHD14A	3	ENSG00000229273	45.2064	0.639961	0.242558	2.63839	0.00833018	0.0199288		9
ENSG00000132297	68.3618	-0.148942	0.164784	-0.903863	0.366068	0.868754	HHLA1	8	ENSG00000227999	63.3374	0.361272	0.243619	1.48294	0.138091	0.32869	MTND5P1	21	ENSG00000164889	1029.83	-0.641521	0.243154	-2.63833	0.00833163	0.0199296	SLC4A2	7
ENSG00000273079	778.207	0.420616	0.465526	0.903529	0.366245	0.869057	GRIN2B	12	ENSG00000223804	20.9287	0.712965	0.480845	1.48273	0.138145	0.328775		1	ENSG00000236155	23.0072	0.848169	0.321599	2.63735	0.0083557	0.0199844	ZPLD2P	1
ENSG00000086544	832.588	0.090484	0.100211	0.902938	0.366559	0.869528	ITPKC	19	ENSG00000196865	1947.69	0.278933	0.18813	1.48266	0.138165	0.328779	NHLRC2	10	ENSG00000106692	1268.67	0.307447	0.11663	2.63608	0.00838701	0.0200539	FKTN	9
ENSG00000137204	24.6713	-0.480169	0.531795	-0.902922	0.366567	0.869528	SLC22A7	6	ENSG00000143889	2452.98	-0.0880474	0.0594072	-1.4821	0.138314	0.329087	HNRNPLL	2	ENSG00000110011	679.14	-0.215767	0.0818503	-2.63612	0.00838599	0.0200539	DNAJC4	11
ENSG00000240583	29.9943	-0.361545	0.400437	-0.902874	0.366593	0.869528	AQP1	7	ENSG00000175287	9.69645	-0.745736	0.50323	-1.4819	0.138367	0.32917	PHYHD1	9	ENSG00000179588	357.636	-0.69211	0.262595	-2.63566	0.00839748	0.0200762	ZFPM1	16
ENSG00000112655	2321.25	0.159061	0.176219	0.902634	0.36672	0.869696	PTK7	6	ENSG00000137411	252.609	1.35828	0.917115	1.48104	0.138597	0.329623	VARS2	6	ENSG00000018869	195.631	0.349229	0.132506	2.63558	0.00839944	0.0200781	ZNF582	19
ENSG00000184675	1066.83	-0.137044	0.15184	-0.902554	0.366763	0.869696	AMER1	X	ENSG00000184584	17.36	-0.728868	0.492138	-1.48102	0.138601	0.329623	STING1	5	ENSG00000108423	201.722	-0.512268	0.194386	-2.63531	0.00840594	0.020091	TUBD1	17
ENSG00000196465	2849.77	-0.118713	0.131579	-0.902215	0.366942	0.870005	MYL6B	12	ENSG00000266967	974.681	-0.200355	0.135286	-1.48097	0.138614	0.329623	AARSD1	17	ENSG00000162585	1073.05	-0.368874	0.139976	-2.63526	0.00840717	0.0200912	FAAP20	1
ENSG00000114739	8262.63	-0.169694	0.188164	-0.901842	0.367141	0.87024	ACVR2B	3	ENSG00000104856	39.6419	0.412938	0.278843	1.4809	0.138634	0.329627	RELB	19	ENSG00000188649	29.943	0.748744	0.284155	2.63499	0.00841401	0.0201048	CC2D2B	10
ENSG00000149809	2564.53	0.119326	0.132304	0.901906	0.367107	0.87024	TM7SF2	11	ENSG00000172663	453.748	-0.243766	0.164639	-1.48061	0.13871	0.329763	TMEM134	11	ENSG00000075461	9223.52	0.283154	0.107462	2.63493	0.00841545	0.0201055	CACNG4	17
ENSG00000105875	1026.26	-0.107233	0.119012	-0.901027	0.367574	0.870455	WDR91	7	ENSG00000185610	8.78238	-1.34408	0.908013	-1.48024	0.138809	0.329954	DBX2	12	ENSG00000108506	920.499	0.466625	0.177114	2.6346	0.00842369	0.0201225	INTS2	17
ENSG00000116032	49.8376	0.215983	0.239716	0.900993	0.367592	0.870455	GRIN3B	19	ENSG00000071655	3996.62	-0.221765	0.149841	-1.48001	0.138871	0.330057	MBD3	19	ENSG00000126091	1086.24	0.240975	0.0914705	2.63445	0.00842725	0.0201283	ST3GAL3	1
ENSG00000130713	1379.66	0.109757	0.121827	0.900923	0.367629	0.870455	EXOSC2	9	ENSG00000106615	2368.64	-0.16011	0.108209	-1.47964	0.13897	0.330247	RHEB	7	ENSG00000278616	263.604	0.671674	0.254996	2.63405	0.00843724	0.0201494	BEND3P3	10
ENSG00000142920	438.984	0.114735	0.127304	0.901265	0.367448	0.870455	AZIN2	1	ENSG00000106789	214.395	0.559941	0.378473	1.47947	0.139014	0.330306	CORO2A	9	ENSG00000164002	260.173	0.509923	0.193649	2.63323	0.00845774	0.0201956	EXO5	1
ENSG00000163874	22.3034	0.48528	0.538593	0.901013	0.367581	0.870455	ZC3H12A	1	ENSG00000143127	54.2446	-0.566618	0.383027	-1.47931	0.139056	0.330317	ITGA10	1	ENSG00000159708	13.8733	1.05156	0.399526	2.63203	0.00848768	0.0202644	LRRC36	16
ENSG00000170485	41.51	0.374558	0.415555	0.901344	0.367406	0.870455	NPAS2	2	ENSG00000183765	277.221	-0.462819	0.312854	-1.47935	0.139047	0.330317	CHEK2	22	ENSG00000217930	225.803	-0.422065	0.160365	-2.63191	0.00849059	0.0202686	PAM16	16
ENSG00000198363	1549.59	-0.109493	0.12151	-0.901104	0.367533	0.870455	ASPH	8	ENSG00000134153	1113.83	-0.236688	0.160049	-1.47884	0.139182	0.330572	EMC7	15	ENSG00000184220	781.174	-0.358174	0.136102	-2.63166	0.00849689	0.0202809	CMSS1	3
ENSG00000198863	1485.47	0.13105	0.145458	0.900947	0.367617	0.870455	RUNDC1	17	ENSG00000057608	11804.9	-0.15711	0.106257	-1.47859	0.139251	0.330669	GDI2	10	ENSG00000251348	11.9636	1.27046	0.482786	2.63152	0.00850042	0.0202866	HSPD1P11	5
ENSG00000100401	3936.14	-0.0827536	0.0918814	-0.900657	0.367771	0.870673	RANGAP1	22	ENSG00000154237	1624.45	0.256117	0.173222	1.47855	0.139261	0.330669	LRRK1	15	ENSG00000290315	186.8	-0.629904	0.239387	-2.63132	0.00850534	0.0202956		3
ENSG00000274349	319.438	-0.185849	0.206403	-0.900418	0.367898	0.870856	ZNF658	9	ENSG00000162614	70.782	-0.475733	0.32184	-1.47816	0.139364	0.330824	NEXN	1	ENSG00000137486	2585.84	0.383486	0.145744	2.63123	0.00850772	0.0202958	ARRB1	11
ENSG00000196396	3720.45	0.0899589	0.0999465	0.900071	0.368082	0.871175	PTPN1	20	ENSG00000229598	14.8334	0.535693	0.362404	1.47817	0.139363	0.330824	PRDX3P1	22	ENSG00000172146	53.0558	0.646706	0.245777	2.63127	0.00850661	0.0202958	OR1A1	17
ENSG00000168994	191.915	0.358693	0.398559	0.899975	0.368133	0.871178	PXDC1	6	ENSG00000111142	3502.71	-0.09992	0.0676206	-1.47766	0.1395	0.331103	METAP2	12	ENSG00000008838	4588.72	-0.192845	0.0732932	-2.63115	0.00850961	0.0202975	MED24	17
ENSG00000124227	12.1973	0.395691	0.440061	0.899174	0.36856	0.871364	ANKRD60	20	ENSG00000137944	1637.13	-0.144284	0.0976564	-1.47747	0.13955	0.331176	KYAT3	1	ENSG00000164296	219.076	-0.332172	0.126256	-2.63094	0.008515	0.0203076	TIGD6	5
ENSG00000134250	1565.94	-0.296431	0.329626	-0.899293	0.368497	0.871364	NOTCH2	1	ENSG00000097046	1347.71	-0.222982	0.150968	-1.47701	0.139672	0.331421	CDC7	1	ENSG00000132612	3512.35	-0.208783	0.0793759	-2.6303	0.0085309	0.0203428	VPS4A	16
ENSG00000170525	3026.92	0.120643	0.134158	0.899258	0.368515	0.871364	PFKFB3	10	ENSG00000168246	4602.86	-0.121735	0.0824293	-1.47684	0.139719	0.331488	UBTD2	5	ENSG00000176946	1027.76	-0.346018	0.131565	-2.63001	0.00853816	0.0203574	THAP4	2
ENSG00000196205	107.321	-0.242505	0.269553	-0.899656	0.368303	0.871364	EEF1A1P5	9	ENSG00000178531	3947.26	-0.409911	0.277794	-1.4756	0.140052	0.332233	CTXN1	19	ENSG00000162076	722.583	-0.464136	0.176544	-2.62901	0.00856349	0.020415	FLYWCH2	16
ENSG00000198498	389.451	-0.180122	0.200218	-0.899632	0.368316	0.871364	TMA16	4	ENSG00000131446	1851.21	-0.132446	0.089763	-1.47551	0.140077	0.332247	MGAT1	5	ENSG00000095539	1123.5	0.297695	0.113258	2.62847	0.00857707	0.0204447	SEMA4G	10
ENSG00000215012	1287.53	0.14283	0.158823	0.899301	0.368492	0.871364	RTL10	22	ENSG00000259171	6.84492	-2.23382	1.51409	-1.47535	0.140117	0.332299		14	ENSG00000105204	650.211	-0.279589	0.10638	-2.62822	0.00858342	0.020457	DYRK1B	19
ENSG00000235453	153.294	0.242071	0.269118	0.899498	0.368388	0.871364	SMIM27	9	ENSG00000120616	2689.71	-0.17277	0.117126	-1.47507	0.140193	0.332432	EPC1	10	ENSG00000165046	439.073	0.408914	0.155593	2.6281	0.00858639	0.0204613	LETM2	8
ENSG00000110660	34.8805	-0.316079	0.351695	-0.898732	0.368796	0.871563	SLC35F2	11	ENSG00000156172	186.798	-0.209896	0.142302	-1.475	0.140213	0.332435	CFAP418	8	ENSG00000164603	1215.07	0.259909	0.0989073	2.6278	0.00859389	0.0204737	BMT2	7
ENSG00000137731	20.3113	-0.438272	0.487846	-0.898382	0.368982	0.871563	FXYD2	11	ENSG00000163754	639.129	0.477539	0.323773	1.47492	0.140234	0.332441	GYG1	3	ENSG00000170348	5528.46	0.216555	0.0824088	2.62781	0.00859353	0.0204737	TMED10	14
ENSG00000164404	60.437	0.242764	0.270212	0.898419	0.368962	0.871563	GDF9	5	ENSG00000131142	8.92929	-0.627389	0.425558	-1.47427	0.140408	0.332746	CCL25	19	ENSG00000235946	192.068	-0.48935	0.186232	-2.62763	0.0085981	0.020481	H2BW3P	X
ENSG00000167705	19.6443	0.367779	0.40931	0.898534	0.368901	0.871563	RILP	17	ENSG00000181449	4463.71	-0.277606	0.188312	-1.47418	0.140433	0.332746	SOX2	3	ENSG00000180747	467.005	0.54254	0.206483	2.62752	0.0086009	0.0204848	SMG1P3	16
ENSG00000168852	22.9486	-0.240847	0.267967	-0.898794	0.368763	0.871563	TPTE2P5	13	ENSG00000182348	11.2124	0.956851	0.649042	1.47425	0.140414	0.332746	ZNF804B	7	ENSG00000086061	13001.2	-0.177945	0.0677267	-2.6274	0.00860397	0.0204866	DNAJA1	9
ENSG00000196735	91.5386	0.153419	0.170777	0.898362	0.368993	0.871563	HLA-DQA1	6	ENSG00000256188	12.9415	0.573248	0.388864	1.47416	0.140438	0.332746	TAS2R30	12	ENSG00000100519	2588.8	-0.228347	0.0869092	-2.62741	0.00860365	0.0204866	PSMC6	14
ENSG00000243289	237.245	0.221179	0.246059	0.898888	0.368712	0.871563	AGAP13P	10	ENSG00000227470	16.363	0.490196	0.332591	1.47387	0.140517	0.332887	RPL39P16	2	ENSG00000139974	221.355	0.374076	0.142415	2.62667	0.0086225	0.020527	SLC38A6	14
ENSG00000178467	1546.03	0.0954972	0.106317	0.898227	0.369064	0.871615	P4HTM	3	ENSG00000055950	1192.57	-0.147533	0.100106	-1.47376	0.140545	0.332909	MRPL43	10	ENSG00000178038	55.2101	1.00555	0.382828	2.62664	0.00862326	0.020527	ALS2CL	3
ENSG00000173320	4926.49	0.109797	0.122262	0.898046	0.369161	0.871726	STOX2	4	ENSG00000173801	3831.11	0.238916	0.162121	1.47369	0.140566	0.332914	JUP	17	ENSG00000085377	1810.46	-0.253772	0.0966259	-2.62634	0.00863093	0.0205425	PREP	6
ENSG00000143882	84.4238	-0.255018	0.284068	-0.897737	0.369326	0.871996	ATP6V1C2	2	ENSG00000149016	651.039	-0.136683	0.0927651	-1.47343	0.140636	0.332984	TUT1	11	ENSG00000134253	378.099	-0.43341	0.165058	-2.62581	0.00864431	0.0205661	TRIM45	1
ENSG00000158480	768.652	0.0780459	0.0869452	0.897645	0.369375	0.871996	SPATA2	20	ENSG00000154127	555.171	-0.308997	0.209711	-1.47344	0.140633	0.332984	UBASH3B	11	ENSG00000204618	36.4444	-3.06209	1.16612	-2.62587	0.00864266	0.0205661	RNF39	6
ENSG00000005483	6424.13	0.107516	0.120431	0.892761	0.371985	0.872191	KMT2E	7	ENSG00000182979	4870.67	-0.166978	0.113331	-1.47337	0.140652	0.332984	MTA1	14	ENSG00000277586	13679.5	-0.636267	0.242309	-2.62585	0.00864319	0.0205661	NEFL	8
ENSG00000008256	1543.42	0.0981472	0.110192	0.890697	0.373092	0.872191	CYTH3	7	ENSG00000150977	48.7812	-0.479882	0.325735	-1.47323	0.140689	0.333026	RILPL2	12	ENSG00000099330	126.273	-0.556762	0.212073	-2.62533	0.00865655	0.0205916	OCEL1	19
ENSG00000009830	1326.39	0.168482	0.188913	0.89185	0.372473	0.872191	POMT2	14	ENSG00000129968	2664.17	-0.308446	0.20942	-1.47286	0.140788	0.333196	ABHD17A	19	ENSG00000254415	34.9381	0.747754	0.284826	2.6253	0.00865738	0.0205916	SIGLEC14	19
ENSG00000039139	56.0315	-0.313122	0.349607	-0.89564	0.370445	0.872191	DNAH5	5	ENSG00000186318	4537.17	0.146236	0.0992896	1.47282	0.140799	0.333196	BACE1	11	ENSG00000011052	184.779	-0.540755	0.206051	-2.62437	0.00868092	0.0206448	NME1-NME2	17
ENSG00000047346	1697.84	0.107946	0.120596	0.895105	0.370731	0.872191	ATOSA	15	ENSG00000165271	1200.99	-0.187084	0.127115	-1.47177	0.141082	0.33373	NOL6	9	ENSG00000213853	315.773	-0.473923	0.180638	-2.62361	0.00870043	0.0206884	EMP2	16
ENSG00000047597	39.7848	0.21543	0.240914	0.894217	0.371206	0.872191	XK	X	ENSG00000179115	1684	-0.228964	0.155557	-1.4719	0.141047	0.33373	FARSA	19	ENSG00000269533	12.4932	1.10093	0.419672	2.62331	0.00870795	0.0207035		19
ENSG00000062194	4061.79	-0.0641832	0.0716089	-0.896302	0.370091	0.872191	GPBP1	5	ENSG00000183148	29.6483	-0.49977	0.33957	-1.47177	0.141082	0.33373	ANKRD20A2P	9	ENSG00000101407	1581.32	-0.203152	0.077466	-2.62246	0.00872969	0.0207524	TTI1	20
ENSG00000069849	3321.03	0.0989264	0.111065	0.890709	0.373085	0.872191	ATP1B3	3	ENSG00000141026	917.99	-0.173651	0.117998	-1.47165	0.141115	0.333764	MED9	17	ENSG00000162783	1070.62	0.559361	0.213381	2.62142	0.00875644	0.0208132	IER5	1
ENSG00000072182	1490.21	-0.297824	0.333621	-0.892703	0.372016	0.872191	ASIC4	2	ENSG00000155066	156.289	-0.481797	0.327416	-1.47151	0.141152	0.333807	PROM2	2	ENSG00000230444	20.6408	1.32008	0.503666	2.62095	0.00876852	0.0208391	TFAMP1	7
ENSG00000088826	375.569	0.14613	0.16286	0.897272	0.369574	0.872191	SMOX	20	ENSG00000004478	4182.81	-0.198551	0.134944	-1.47136	0.141195	0.333863	FKBP4	12	ENSG00000175854	251.719	-0.443127	0.169077	-2.62086	0.00877074	0.0208416	SWI5	9
ENSG00000095203	582.727	-0.204208	0.229154	-0.891141	0.372854	0.872191	EPB41L4B	9	ENSG00000161328	12.104	4.39834	2.99008	1.47097	0.141298	0.334062	LRRC56	11	ENSG00000108691	98.2507	1.62804	0.621368	2.62009	0.00879072	0.0208778	CCL2	17
ENSG00000095574	934.178	0.125228	0.140595	0.890703	0.373088	0.872191	IKZF5	10	ENSG00000150636	112.941	0.297187	0.202089	1.47057	0.141407	0.334275	CCDC102B	18	ENSG00000130962	401.581	0.379412	0.144806	2.62013	0.00878957	0.0208778	PRRG1	X
ENSG00000100060	98.8029	-0.830936	0.932428	-0.891153	0.372847	0.872191	MFNG	22	ENSG00000179165	15.6003	-0.518351	0.35251	-1.47046	0.141438	0.334302	PXT1	6	ENSG00000155307	17.7786	-1.14181	0.435775	-2.62018	0.00878823	0.0208778	SAMSN1	21
ENSG00000100593	17.6941	-0.526648	0.587838	-0.895906	0.370303	0.872191	ISM2	14	ENSG00000158106	522.406	-0.31909	0.217034	-1.47024	0.141498	0.334356	RHPN1	8	ENSG00000241973	4329.52	0.250476	0.0955964	2.62014	0.00878935	0.0208778	PI4KA	22
ENSG00000102103	1681.68	-0.0921844	0.103374	-0.891758	0.372523	0.872191	PQBP1	X	ENSG00000174607	80.1469	-0.532818	0.362403	-1.47023	0.141498	0.334356	UGT8	4	ENSG00000135537	221.476	0.439664	0.167839	2.61955	0.00880453	0.0209078	AFG1L	6
ENSG00000102524	14.6588	0.472773	0.528156	0.895138	0.370713	0.872191	TNFSF13B	13	ENSG00000103502	1990.23	-0.264952	0.180224	-1.47013	0.141528	0.33438	CDIPT	16	ENSG00000105278	390.222	0.277393	0.105897	2.61946	0.00880703	0.0209109	ZFR2	19
ENSG00000102897	726.523	-0.129752	0.14489	-0.895519	0.37051	0.872191	LYRM1	16	ENSG00000180438	21.4158	0.696723	0.473964	1.46999	0.141564	0.334421	TPRXL	3	ENSG00000198420	14354.8	0.290964	0.111086	2.61926	0.00881201	0.0209199	TCAF1	7
ENSG00000104888	161.076	-0.736526	0.826531	-0.891106	0.372873	0.872191	SLC17A7	19	ENSG00000079432	4628.21	-0.171841	0.116916	-1.46978	0.141621	0.334509	CIC	19	ENSG00000167380	1112.32	0.28973	0.110639	2.6187	0.00882645	0.0209514	ZNF226	19
ENSG00000108239	1176.37	0.0786718	0.0882902	0.891059	0.372898	0.872191	TBC1D12	10	ENSG00000139517	244.567	0.213765	0.145457	1.46961	0.141668	0.334575	LNX2	13	ENSG00000157999	37.6985	0.725221	0.277018	2.61796	0.00884574	0.0209944	ANKRD61	7
ENSG00000108861	2074.5	0.191869	0.2139	0.897002	0.369718	0.872191	DUSP3	17	ENSG00000270441	131.222	-0.273097	0.185864	-1.46934	0.141741	0.334703	LAMB2P1	3	ENSG00000130119	1191.71	0.54057	0.206513	2.61761	0.00885471	0.0210128	GNL3L	X
ENSG00000110074	1239.05	-0.119435	0.133491	-0.894699	0.370948	0.872191	FOXRED1	11	ENSG00000043093	1428.52	-0.156764	0.106758	-1.4684	0.141995	0.33526	DCUN1D1	3	ENSG00000168077	265.098	-0.514392	0.196522	-2.61748	0.00885812	0.0210181	SCARA3	8
ENSG00000112902	894.199	-0.175102	0.195431	-0.895976	0.370266	0.872191	SEMA5A	5	ENSG00000143126	9755.74	0.219657	0.1496	1.4683	0.142022	0.335278	CELSR2	1	ENSG00000260144	8.37445	-1.45592	0.556318	-2.61707	0.00886879	0.0210406		15
ENSG00000118579	4605.74	-0.135338	0.151474	-0.893476	0.371602	0.872191	MED28	4	ENSG00000105717	188.365	-0.20264	0.13805	-1.46787	0.142138	0.335506	PBX4	19	ENSG00000124215	22.8832	1.17863	0.45038	2.61698	0.00887121	0.0210435	CDH26	20
ENSG00000123191	672.207	0.153903	0.171761	0.896026	0.370239	0.872191	ATP7B	13	ENSG00000012232	5561.65	0.157131	0.107071	1.46754	0.142229	0.335631	EXTL3	8	ENSG00000115504	4616.79	0.261591	0.0999717	2.61665	0.00887978	0.0210582	EHBP1	2
ENSG00000124191	454.881	-0.169477	0.189506	-0.89431	0.371156	0.872191	TOX2	20	ENSG00000187147	3333.14	-0.235379	0.160386	-1.46758	0.142218	0.335631	RNF220	1	ENSG00000169499	166.379	0.649754	0.248313	2.61668	0.00887903	0.0210582	PLEKHA2	8
ENSG00000124491	13.6348	-0.456596	0.511023	-0.893494	0.371593	0.872191	F13A1	6	ENSG00000213625	1605.49	0.191325	0.130377	1.46747	0.142248	0.335631	LEPROT	1	ENSG00000064999	4332.28	-0.272936	0.104317	-2.61642	0.00888579	0.0210696	ANKS1A	6
ENSG00000127325	19.8629	-0.335235	0.376237	-0.891019	0.372919	0.872191	BEST3	12	ENSG00000105289	26.9264	-0.574563	0.391569	-1.46733	0.142285	0.335673	TJP3	19	ENSG00000005339	5865.08	0.543779	0.207864	2.61604	0.00889564	0.0210901	CREBBP	16
ENSG00000131389	1809.29	-0.161405	0.18077	-0.892874	0.371925	0.872191	SLC6A6	3	ENSG00000006118	7496.98	-0.308612	0.210412	-1.4667	0.142458	0.335764	TMEM132A	11	ENSG00000176472	91.8501	0.631206	0.241291	2.61595	0.00889791	0.0210927	ZNF575	19
ENSG00000132507	3253.19	0.0906516	0.10151	0.893035	0.371839	0.872191	EIF5A	17	ENSG00000032389	1037.68	-0.178004	0.121332	-1.46708	0.142354	0.335764	EIPR1	2	ENSG00000157637	1474.74	-0.495503	0.189444	-2.61556	0.00890803	0.0211138	SLC38A10	17
ENSG00000132716	4028.19	-0.129036	0.144199	-0.894848	0.370868	0.872191	DCAF8	1	ENSG00000158290	4867.11	0.216195	0.147381	1.46691	0.1424	0.335764	CUL4B	X	ENSG00000166342	634.331	-1.18962	0.454905	-2.61509	0.00892036	0.0211374	NETO1	18
ENSG00000133063	10.0902	-0.697461	0.778998	-0.895332	0.37061	0.872191	CHIT1	1	ENSG00000162188	3347.98	-0.37193	0.253566	-1.4668	0.142431	0.335764	GNG3	11	ENSG00000173085	194.925	-0.438359	0.167626	-2.6151	0.00892012	0.0211374	COQ2	4
ENSG00000135083	366.734	-0.256256	0.28677	-0.893594	0.371539	0.872191	CCNJL	5	ENSG00000178691	1729.25	-0.155747	0.106204	-1.46649	0.142515	0.335764	SUZ12	17	ENSG00000163040	272.333	-0.354652	0.135621	-2.61503	0.00892195	0.0211383	CCDC74A	2
ENSG00000135245	549.249	-0.113467	0.1269	-0.894145	0.371244	0.872191	HILPDA	7	ENSG00000181234	314.561	-0.662975	0.451981	-1.46682	0.142424	0.335764	TMEM132C	12	ENSG00000144736	381.325	0.693394	0.265193	2.61468	0.00893118	0.0211573	SHQ1	3
ENSG00000136560	955.043	0.115882	0.129949	0.891748	0.372528	0.872191	TANK	2	ENSG00000188850	7.65391	0.976457	0.665847	1.46649	0.142515	0.335764		5	ENSG00000119699	168.777	0.602938	0.230607	2.61457	0.00893386	0.0211608	TGFB3	14
ENSG00000139182	2757.08	-0.110839	0.124265	-0.891954	0.372418	0.872191	CLSTN3	12	ENSG00000243056	45.7108	0.457593	0.312006	1.46662	0.142481	0.335764	EIF4EBP3	5	ENSG00000156599	1822.49	-0.229733	0.0878746	-2.61433	0.0089403	0.0211733	ZDHHC5	11
ENSG00000142615	8.01341	-0.475894	0.533851	-0.891435	0.372696	0.872191	CELA2A	1	ENSG00000269001	76.1053	-0.301871	0.205772	-1.46702	0.142371	0.335764	ZNF818P	19	ENSG00000172324	250.341	0.357792	0.136874	2.61402	0.00894845	0.0211897	OR5A2	11
ENSG00000143774	2956.5	0.145626	0.162491	0.896214	0.370139	0.872191	GUK1	1	ENSG00000278619	54.9426	-1.15505	0.787604	-1.46653	0.142503	0.335764	MRM1	17	ENSG00000132749	44.6239	-0.825894	0.316011	-2.6135	0.00896201	0.021219	TESMIN	11
ENSG00000156869	127.21	0.239061	0.267045	0.895211	0.370675	0.872191	FRRS1	1	ENSG00000140265	2662.44	0.195948	0.133627	1.46638	0.142544	0.335789	ZSCAN29	15	ENSG00000265683	74.7851	-0.571786	0.218806	-2.61321	0.00896967	0.0212343	SYPL1P2	17
ENSG00000160199	902.193	0.11643	0.129891	0.896366	0.370058	0.872191	PKNOX1	21	ENSG00000147874	1640.34	-0.270281	0.184354	-1.4661	0.142622	0.335927	HAUS6	9	ENSG00000132507	2982.27	-0.324665	0.124249	-2.61303	0.00897445	0.0212427	EIF5A	17
ENSG00000161509	35.3596	0.286893	0.321907	0.891229	0.372806	0.872191	GRIN2C	17	ENSG00000148459	294.721	-0.237831	0.162228	-1.46602	0.142642	0.335928	PDSS1	10	ENSG00000214960	85.2181	-0.792483	0.303305	-2.61282	0.0089798	0.0212526	CRPPA	7
ENSG00000162063	1111.71	-0.144466	0.161169	-0.896365	0.370058	0.872191	CCNF	16	ENSG00000274211	3324.99	0.143701	0.0980274	1.46592	0.142669	0.335948	SOCS7	17	ENSG00000160213	922.521	-0.305353	0.116874	-2.61267	0.00898368	0.0212589	CSTB	21
ENSG00000164051	335.119	0.164539	0.18364	0.895983	0.370262	0.872191	CCDC51	3	ENSG00000108509	1247.1	0.2185	0.149096	1.46549	0.142786	0.336067	CAMTA2	17	ENSG00000276975	10.1255	2.33951	0.895552	2.61236	0.00899184	0.0212754	HYDIN2	1
ENSG00000164761	27.5196	-0.446083	0.497806	-0.8961	0.3702	0.872191	TNFRSF11B	8	ENSG00000143158	1102.5	-0.211473	0.144303	-1.46548	0.142791	0.336067	MPC2	1	ENSG00000042781	25.9012	-1.26646	0.484899	-2.61181	0.00900645	0.0213071	USH2A	1
ENSG00000165868	2483.51	0.229657	0.25707	0.893365	0.371662	0.872191	HSPA12A	10	ENSG00000171790	53.6877	0.402891	0.274887	1.46566	0.14274	0.336067	SLFNL1	1	ENSG00000159921	2703.81	0.231699	0.0887322	2.61122	0.00902209	0.0213412	GNE	9
ENSG00000167528	1737.84	-0.12551	0.140537	-0.893076	0.371817	0.872191	ZNF641	12	ENSG00000183207	2350.69	-0.212277	0.144854	-1.46546	0.142796	0.336067	RUVBL2	19	ENSG00000132470	99.8428	1.44408	0.553049	2.61112	0.00902457	0.0213442	ITGB4	17
ENSG00000167552	267198	0.121125	0.135573	0.893434	0.371625	0.872191	TUBA1A	12	ENSG00000198478	1263.34	0.301291	0.205669	1.46493	0.14294	0.336359	SH3BGRL2	6	ENSG00000184226	2203.72	-0.481477	0.184399	-2.61107	0.00902606	0.0213449	PCDH9	13
ENSG00000168615	1460.2	0.267927	0.299425	0.894806	0.370891	0.872191	ADAM9	8	ENSG00000011295	2627.13	-0.151626	0.103525	-1.46463	0.143023	0.336503	TTC19	17	ENSG00000078589	28.8362	0.660075	0.252861	2.61042	0.00904311	0.0213823	P2RY10	X
ENSG00000170365	1525.61	-0.132941	0.148794	-0.89346	0.371611	0.872191	SMAD1	4	ENSG00000166136	2692.72	-0.21973	0.150031	-1.46457	0.143039	0.336503	NDUFB8	10	ENSG00000231205	68.5186	1.24341	0.476491	2.60952	0.00906694	0.0214358	ZNF826P	19
ENSG00000171169	256.877	-0.165981	0.186332	-0.890784	0.373045	0.872191	NAIF1	9	ENSG00000132819	607.273	-0.207216	0.141497	-1.46445	0.14307	0.336531	RBM38	20	ENSG00000283267	12.7025	1.31066	0.502286	2.6094	0.00907006	0.0214403	FAM237B	7
ENSG00000171747	10.1592	-0.328653	0.368382	-0.89215	0.372312	0.872191	LGALS4	19	ENSG00000184702	3592.52	0.358831	0.245041	1.46437	0.143093	0.33654	SEPTIN5	22	ENSG00000147255	211.438	-0.47756	0.183053	-2.60887	0.00908426	0.021471	IGSF1	X
ENSG00000173041	322.357	-0.145615	0.162856	-0.894134	0.37125	0.872191	ZNF680	7	ENSG00000154721	605.8	-0.363977	0.248631	-1.46393	0.143214	0.336689	JAM2	21	ENSG00000198417	42.5185	-1.5041	0.576698	-2.60812	0.00910409	0.021515	MT1F	16
ENSG00000177034	1197.72	-0.225471	0.252357	-0.89346	0.371611	0.872191	MTX3	5	ENSG00000177076	257.759	0.206436	0.141014	1.46394	0.14321	0.336689	ACER2	9	ENSG00000126773	5792.37	0.199395	0.0764542	2.60804	0.00910626	0.0215172	PCNX4	14
ENSG00000181291	238.073	0.61221	0.684211	0.894768	0.370911	0.872191	TMEM132E	17	ENSG00000186197	22.8194	0.679092	0.463845	1.46405	0.143181	0.336689	EDARADD	1	ENSG00000018699	357.345	-0.331049	0.126939	-2.60795	0.00910869	0.0215184	TTC27	2
ENSG00000182578	20.6493	0.361377	0.404956	0.892386	0.372186	0.872191	CSF1R	5	ENSG00000258839	620.596	0.213424	0.145797	1.46384	0.143238	0.336701	MC1R	16	ENSG00000131002	227.249	0.83459	0.320024	2.60789	0.00911015	0.0215184	TXLNGY	Y
ENSG00000183161	1057.13	0.0960596	0.107792	0.891158	0.372845	0.872191	FANCF	11	ENSG00000006194	1024.42	-0.133912	0.0915278	-1.46308	0.143446	0.337145	ZNF263	16	ENSG00000174282	958.486	0.311024	0.119264	2.60786	0.00911109	0.0215184	ZBTB4	17
ENSG00000183439	77.635	0.218373	0.245079	0.89103	0.372913	0.872191	TRIM61	4	ENSG00000163406	129.528	-0.469394	0.320891	-1.46278	0.143527	0.337199	SLC15A2	3	ENSG00000196526	7190.35	0.368771	0.141409	2.60784	0.00911164	0.0215184	AFAP1	4
ENSG00000183747	82.6039	0.268157	0.299273	0.896026	0.370239	0.872191	ACSM2A	16	ENSG00000177469	263.68	-0.591394	0.404289	-1.4628	0.143522	0.337199	CAVIN1	17	ENSG00000174255	22.8449	0.938869	0.360075	2.60743	0.00912248	0.0215412	ZNF80	3
ENSG00000184678	1156.61	-0.206689	0.231018	-0.894688	0.370954	0.872191	H2BC21	1	ENSG00000198034	14859.2	-0.165972	0.113454	-1.46291	0.143493	0.337199	RPS4X	X	ENSG00000112599	114.161	-0.422449	0.16203	-2.60723	0.00912791	0.0215511	GUCA1B	6
ENSG00000186660	3389.36	-0.0732389	0.0820513	-0.892598	0.372072	0.872191	ZFP91	11	ENSG00000204764	812.508	0.212098	0.145077	1.46197	0.143749	0.337675	RANBP17	5	ENSG00000109846	34.3493	1.77328	0.680168	2.60712	0.0091308	0.021555	CRYAB	11
ENSG00000187840	567.074	0.115357	0.129212	0.892773	0.371979	0.872191	EIF4EBP1	8	ENSG00000211445	214.344	-0.259556	0.177548	-1.46189	0.143771	0.337681	GPX3	5	ENSG00000010671	12.6475	-1.30382	0.500167	-2.60678	0.00913985	0.0215735	BTK	X
ENSG00000196072	2116.25	0.162601	0.181768	0.894556	0.371024	0.872191	BLOC1S2	10	ENSG00000272601	53.1264	-0.39282	0.268746	-1.46168	0.143829	0.337773	EFCAB3P1	7	ENSG00000140443	6306.56	0.408982	0.156914	2.6064	0.00914996	0.0215945	IGF1R	15
ENSG00000196131	6.95882	-0.423389	0.47191	-0.897182	0.369622	0.872191	VN1R2	19	ENSG00000073910	2309.01	0.237671	0.162633	1.46139	0.143908	0.337778	FRY	13	ENSG00000150779	1029.95	-0.298682	0.114608	-2.6061	0.00915786	0.0216102	TIMM8B	11
ENSG00000196967	985.779	0.0744095	0.0830457	0.896007	0.370249	0.872191	ZNF585A	19	ENSG00000125875	2030.27	0.100621	0.0688496	1.46146	0.14389	0.337778	TBC1D20	20	ENSG00000236483	11.3102	1.29738	0.497987	2.60526	0.00918045	0.0216607	MTND2P40	19
ENSG00000197496	120.787	-0.299577	0.333833	-0.897387	0.369513	0.872191	SLC2A10	20	ENSG00000180481	18.9963	0.563999	0.385898	1.46152	0.143872	0.337778	GLIPR1L2	12	ENSG00000185269	11.4752	-1.3833	0.530984	-2.60517	0.00918299	0.0216638	NOTUM	17
ENSG00000212643	4.66504	1.68777	1.8817	0.896937	0.369753	0.872191	ZRSR2P1	5	ENSG00000287977	139.187	0.365517	0.250105	1.46146	0.143891	0.337778		3	ENSG00000108306	2096.55	0.279619	0.10735	2.60474	0.00919449	0.021688	FBXL20	17
ENSG00000233426	12.4487	-0.685917	0.769146	-0.891791	0.372505	0.872191	EIF3FP3	2	ENSG00000065413	747.245	0.290859	0.199074	1.46106	0.143998	0.337796	ANKRD44	2	ENSG00000177599	617.239	0.482662	0.185314	2.60457	0.00919903	0.0216958	ZNF491	19
ENSG00000240230	758.666	0.0863775	0.0968616	0.891762	0.37252	0.872191	COX19	7	ENSG00000129559	1092.65	-0.169099	0.115741	-1.46101	0.144012	0.337796	NEDD8	14	ENSG00000145331	246.445	-0.409295	0.15715	-2.60448	0.0092013	0.0216983	TRMT10A	4
ENSG00000241278	7.93771	-0.559461	0.626836	-0.892517	0.372116	0.872191	ENPP7P4	3	ENSG00000133935	1711.45	-0.244501	0.167328	-1.46121	0.143959	0.337796	ERG28	14	ENSG00000100078	70.4278	-1.71142	0.657163	-2.60425	0.00920766	0.0217104	PLA2G3	22
ENSG00000244165	245.961	0.190633	0.213723	0.891963	0.372413	0.872191	P2RY11	19	ENSG00000170677	1346.59	0.13465	0.092156	1.46111	0.143985	0.337796	SOCS6	18	ENSG00000164244	2370.4	-0.276175	0.106135	-2.60211	0.00926527	0.0218433	PRRC1	5
ENSG00000254941	25.0543	-0.290534	0.326097	-0.890944	0.372959	0.872191		11	ENSG00000185340	121.422	0.196877	0.134733	1.46124	0.143949	0.337796	GAS2L1	22	ENSG00000264668	16.151	2.02693	0.77905	2.6018	0.00927357	0.0218599		8
ENSG00000256646	316.874	0.200421	0.224819	0.891478	0.372673	0.872191		7	ENSG00000288225	26.8047	-0.480492	0.328913	-1.46085	0.144058	0.337858		9	ENSG00000113594	1752.36	0.511354	0.196558	2.60154	0.00928055	0.0218735	LIFR	5
ENSG00000267673	269.534	0.145732	0.1633	0.892418	0.372169	0.872191	FDX2	19	ENSG00000108947	3824.43	-0.270657	0.185301	-1.46064	0.144116	0.337904	EFNB3	17	ENSG00000100413	1369.63	0.203119	0.0780795	2.60144	0.00928328	0.021877	POLR3H	22
ENSG00000288225	28.9671	-0.225611	0.25244	-0.893723	0.37147	0.872191		9	ENSG00000170310	621.352	-0.204315	0.139876	-1.46069	0.144101	0.337904	STX8	17	ENSG00000244187	255.287	-0.398412	0.153162	-2.60125	0.00928847	0.0218863	TMEM141	9
ENSG00000166343	123.865	0.160609	0.180345	0.890565	0.373163	0.87224	MSS51	10	ENSG00000130347	305.75	-0.242598	0.16615	-1.46012	0.144258	0.338153	RTN4IP1	6	ENSG00000138495	479.339	-0.297124	0.114233	-2.60102	0.00929458	0.0218977	COX17	3
ENSG00000006047	44.5376	0.345709	0.38841	0.890064	0.373432	0.872295	YBX2	17	ENSG00000138594	1908.17	0.213354	0.146122	1.46011	0.14426	0.338153	TMOD3	15	ENSG00000184276	7.82144	1.6394	0.630301	2.60098	0.00929581	0.0218977	DEFB108B	11
ENSG00000029725	6106.71	-0.0946738	0.106374	-0.890008	0.373462	0.872295	RABEP1	17	ENSG00000107443	2405.46	-0.163938	0.112293	-1.45992	0.144313	0.338231	CCNJ	10	ENSG00000124224	85.9991	-0.58485	0.224867	-2.60087	0.0092988	0.0219019	PPP4R1L	20
ENSG00000083444	487.463	-0.20216	0.227179	-0.889872	0.373535	0.872295	PLOD1	1	ENSG00000115421	1445.66	0.140014	0.0959297	1.45954	0.144416	0.338384	PAPOLG	2	ENSG00000186687	792.257	0.317577	0.122108	2.60079	0.00930094	0.021904	LYRM7	5
ENSG00000162706	7741.35	-0.120231	0.135108	-0.889886	0.373527	0.872295	CADM3	1	ENSG00000170345	211.734	0.548268	0.375644	1.45954	0.144416	0.338384	FOS	14	ENSG00000149218	342.147	-0.374071	0.143841	-2.60059	0.00930645	0.021914	ENDOD1	11
ENSG00000166111	2337.65	-0.164973	0.185284	-0.890383	0.37326	0.872295	SVOP	12	ENSG00000149636	403.764	-0.333265	0.228353	-1.45943	0.144447	0.338409	DSN1	20	ENSG00000181929	1540.53	-0.241634	0.092918	-2.60051	0.00930841	0.0219157	PRKAG1	12
ENSG00000188643	25.6493	-0.902336	1.0138	-0.890049	0.373439	0.872295	S100A16	1	ENSG00000072315	244.682	-0.756263	0.518263	-1.45923	0.144503	0.338496	TRPC5	X	ENSG00000174109	234.203	-0.43272	0.166424	-2.6001	0.00931977	0.0219395	UQCC4	16
ENSG00000230715	29.3825	0.278251	0.312624	0.890052	0.373438	0.872295		7	ENSG00000104814	22.9259	0.388908	0.266619	1.45867	0.144657	0.338813	MAP4K1	19	ENSG00000158427	880.751	-0.304655	0.117184	-2.59979	0.00932797	0.0219559	TMSB15B	X
ENSG00000175643	346.299	-0.275134	0.309246	-0.889692	0.373631	0.872404	RMI2	16	ENSG00000187753	9.49503	0.858915	0.588969	1.45834	0.144748	0.338979	C9orf153	9	ENSG00000131196	96.2071	0.874442	0.336419	2.59927	0.00934228	0.0219867	NFATC1	18
ENSG00000120262	20.925	0.375142	0.421992	0.888979	0.374014	0.87266	CCDC170	6	ENSG00000136381	4699.43	0.158269	0.108541	1.45815	0.1448	0.339056	IREB2	15	ENSG00000270773	34.8458	-0.974123	0.374787	-2.59914	0.00934581	0.021992	MARK2P19	3
ENSG00000129968	2852.81	0.0881115	0.0991303	0.888845	0.374086	0.87266	ABHD17A	19	ENSG00000140279	8.14375	-0.771685	0.529362	-1.45776	0.144906	0.339259	DUOX2	15	ENSG00000164054	3413.46	-0.241597	0.0929645	-2.59881	0.00935471	0.0220101	SHISA5	3
ENSG00000145414	343.667	-0.106668	0.119998	-0.888917	0.374048	0.87266	NAF1	4	ENSG00000111640	48262	-0.150718	0.103404	-1.45756	0.144961	0.339343	GAPDH	12	ENSG00000223259	28.5756	-0.831392	0.319984	-2.59823	0.00937048	0.0220442	RNA5SP508	X
ENSG00000168734	793.866	-0.121635	0.136794	-0.889184	0.373904	0.87266	PKIG	20	ENSG00000173258	842.84	0.335679	0.230316	1.45747	0.144986	0.339357	ZNF483	9	ENSG00000105538	27.515	-1.21353	0.46713	-2.59785	0.00938087	0.0220657	RASIP1	19
ENSG00000179044	62.7095	0.206502	0.232254	0.889124	0.373937	0.87266	EXOC3L1	16	ENSG00000223839	8.96333	-0.681751	0.467882	-1.4571	0.145088	0.339551	FAM95B1	9	ENSG00000260428	69.6709	-0.98039	0.37757	-2.59658	0.00941575	0.0221448	SCX	8
ENSG00000228049	156.913	0.248252	0.279245	0.889012	0.373997	0.87266	POLR2J2	7	ENSG00000086475	3229.74	-0.176111	0.120909	-1.45656	0.145238	0.339857	SEPHS1	10	ENSG00000091732	625.671	-0.318294	0.122588	-2.59644	0.00941941	0.0221505	ZC3HC1	7
ENSG00000269737	178.705	0.220141	0.247673	0.888839	0.37409	0.87266		1	ENSG00000277161	166.075	-0.264052	0.181335	-1.45616	0.145349	0.340071	PIGW	17	ENSG00000068323	1544.75	-0.375885	0.144802	-2.59585	0.00943563	0.0221827	TFE3	X
ENSG00000185883	6622.93	0.11828	0.133108	0.888606	0.374215	0.87272	ATP6V0C	16	ENSG00000047315	7167.19	-0.130335	0.0895201	-1.45593	0.145411	0.340169	POLR2B	4	ENSG00000188730	237.729	0.520869	0.200652	2.59589	0.00943474	0.0221827	VWC2	7
ENSG00000249889	9.30312	-0.601159	0.676451	-0.888696	0.374167	0.87272	ALG1L11P	8	ENSG00000163354	26.5786	-0.570821	0.39209	-1.45584	0.145436	0.340183	DCST2	1	ENSG00000165609	1058.95	-0.223753	0.086206	-2.59556	0.00944369	0.0221987	NUDT5	10
ENSG00000128482	190.77	-0.19366	0.218019	-0.888272	0.374395	0.873023	RNF112	17	ENSG00000126461	3977.21	0.301341	0.207004	1.45573	0.145467	0.340211	SCAF1	19	ENSG00000100461	2869.17	-0.176941	0.0681776	-2.59529	0.00945105	0.022213	RBM23	14
ENSG00000144028	11381.4	-0.114085	0.128479	-0.887965	0.37456	0.873175	SNRNP200	2	ENSG00000197982	1175	-0.330233	0.226921	-1.45528	0.145592	0.340457	C1orf122	1	ENSG00000129317	1524.82	0.421004	0.162265	2.59454	0.00947175	0.0222587	PUS7L	12
ENSG00000265293	16.3185	0.361725	0.407329	0.888042	0.374518	0.873175	ARGFXP2	17	ENSG00000165810	84.8187	0.582089	0.400123	1.45478	0.145731	0.340738	BTNL9	5	ENSG00000142168	2702.96	-0.28104	0.108328	-2.59434	0.00947719	0.0222656	SOD1	21
ENSG00000106009	1491.65	-0.0705777	0.0795046	-0.887718	0.374692	0.873252	BRAT1	7	ENSG00000113761	1244.11	0.145832	0.100281	1.45424	0.145881	0.340997	ZNF346	5	ENSG00000197614	51.4458	0.683936	0.263623	2.59437	0.00947656	0.0222656	MFAP5	12
ENSG00000182177	16.3575	-0.388071	0.437124	-0.887782	0.374658	0.873252	ASB18	2	ENSG00000121406	958.4	0.147137	0.101174	1.45429	0.145865	0.340997	ZNF549	19	ENSG00000109323	578.934	0.322851	0.124468	2.59386	0.00949057	0.0222941	MANBA	4
ENSG00000122694	371.564	0.354314	0.39918	0.887606	0.374753	0.873276	GLIPR2	9	ENSG00000204560	783.592	-0.37799	0.259986	-1.45389	0.145978	0.341178	DHX16	6	ENSG00000105559	148.52	-0.806538	0.311	-2.59337	0.00950408	0.0223228	PLEKHA4	19
ENSG00000158023	253.557	0.226678	0.255465	0.887316	0.374909	0.873524	CFAP251	12	ENSG00000102901	2248.5	-0.140967	0.0969959	-1.45333	0.146132	0.341405	CENPT	16	ENSG00000164070	1238.37	0.573702	0.221226	2.59328	0.00950649	0.0223255	HSPA4L	4
ENSG00000072506	1162.3	0.145504	0.164146	0.886432	0.375385	0.873728	HSD17B10	X	ENSG00000175387	3492.4	0.11013	0.0757718	1.45345	0.1461	0.341405	SMAD2	18	ENSG00000138399	1153.29	0.231934	0.0894486	2.59293	0.00951629	0.0223456	FASTKD1	2
ENSG00000076513	2590.87	0.0607742	0.0685438	0.886648	0.375269	0.873728	ANKRD13A	12	ENSG00000179363	7.64395	-0.709303	0.488055	-1.45333	0.146133	0.341405	TMEM31	X	ENSG00000090776	1606.92	-0.562819	0.217182	-2.59147	0.00955673	0.0224375	EFNB1	X
ENSG00000100580	3031.99	-0.129027	0.145532	-0.886586	0.375302	0.873728	TMED8	14	ENSG00000129518	919.015	-0.169576	0.116687	-1.45325	0.146154	0.341408	EAPP	14	ENSG00000236264	29.8482	0.726107	0.280209	2.5913	0.00956127	0.0224452	RPL26P30	11
ENSG00000101407	1639.97	-0.0825734	0.0931209	-0.886734	0.375222	0.873728	TTI1	20	ENSG00000288620	96.79	-0.271573	0.18689	-1.45311	0.146192	0.341452		7	ENSG00000284627	17.3361	-1.45131	0.560136	-2.591	0.00956975	0.0224621		7
ENSG00000138336	1336.86	-0.180161	0.203225	-0.886509	0.375343	0.873728	TET1	10	ENSG00000080823	947.419	-0.191412	0.131751	-1.45283	0.14627	0.341521	MOK	14	ENSG00000134762	43.6942	-0.824829	0.318449	-2.59015	0.00959353	0.0225149	DSC3	18
ENSG00000151881	278.947	0.154083	0.173827	0.886412	0.375395	0.873728	TMEM267	5	ENSG00000131503	4360.81	0.175158	0.120566	1.4528	0.14628	0.341521	ANKHD1	5	ENSG00000002746	2034.69	0.369663	0.14273	2.58995	0.0095991	0.022525	HECW1	7
ENSG00000163083	65.0506	-0.401507	0.452876	-0.886572	0.375309	0.873728	INHBB	2	ENSG00000242616	783.078	-0.179302	0.123408	-1.45292	0.146247	0.341521	GNG10	9	ENSG00000164330	3721.38	-0.687956	0.265674	-2.58948	0.00961216	0.0225527	EBF1	5
ENSG00000216775	199.286	-0.166764	0.188118	-0.886486	0.375355	0.873728		6	ENSG00000036549	1672.91	0.12592	0.0866992	1.45238	0.146397	0.34173	ZZZ3	1	ENSG00000104442	2140.15	0.202872	0.0783532	2.5892	0.0096199	0.0225679	ARMC1	8
ENSG00000197375	182.585	-0.164794	0.185967	-0.886147	0.375538	0.873945	SLC22A5	5	ENSG00000125409	25.7818	-0.538501	0.370783	-1.45234	0.146408	0.34173	TEKT3	17	ENSG00000162643	41.05	1.15129	0.444668	2.58909	0.00962287	0.0225718	DNAI3	1
ENSG00000124181	8171.29	-0.0971759	0.109712	-0.885737	0.375759	0.874022	PLCG1	20	ENSG00000196152	276.211	0.151302	0.104184	1.45226	0.146429	0.341733	ZNF79	9	ENSG00000141485	31.7739	1.0875	0.420075	2.58883	0.0096303	0.0225858	SLC13A5	17
ENSG00000145687	2977.96	-0.0773543	0.0873144	-0.885928	0.375656	0.874022	SSBP2	5	ENSG00000205867	71.058	0.347147	0.239074	1.45205	0.146488	0.341825	KRTAP5-2	11	ENSG00000228146	18.3491	1.11056	0.428988	2.58879	0.00963141	0.0225858	CASP16P	16
ENSG00000220694	6.63682	-0.525454	0.593303	-0.885642	0.37581	0.874022	RPL17P23	6	ENSG00000095319	2850.86	0.160051	0.11024	1.45184	0.146545	0.34186	NUP188	9	ENSG00000185385	20.9602	0.928523	0.358683	2.5887	0.00963392	0.0225887	OR7A17	19
ENSG00000232186	22.1496	-0.32064	0.361945	-0.88588	0.375682	0.874022	TERF1P7	X	ENSG00000158122	79.2868	0.320338	0.220651	1.45178	0.146562	0.34186	PRXL2C	9	ENSG00000105497	762.197	0.395928	0.152952	2.58858	0.00963716	0.0225933	ZNF175	19
ENSG00000239830	14.9186	0.37648	0.425102	0.885622	0.375821	0.874022	RPS4XP22	19	ENSG00000204859	663.561	-0.151912	0.104636	-1.45182	0.146551	0.34186	ZBTB48	1	ENSG00000176293	490.063	0.518235	0.200208	2.58848	0.00963995	0.0225969	ZNF135	19
ENSG00000102144	6452.71	0.0913094	0.103175	0.884998	0.376158	0.874023	PGK1	X	ENSG00000214265	239.7	0.342247	0.235774	1.45159	0.146615	0.341939		15	ENSG00000177595	555.327	-0.278949	0.107796	-2.58776	0.00966032	0.0226416	PIDD1	11
ENSG00000128928	1541.96	-0.0963902	0.108875	-0.885326	0.375981	0.874023	IVD	15	ENSG00000217236	226.915	-0.769209	0.530027	-1.45126	0.146706	0.342107	SP9	2	ENSG00000152413	1106.22	-0.269172	0.104025	-2.58756	0.00966578	0.0226455	HOMER1	5
ENSG00000132199	449.784	-0.212133	0.239675	-0.885085	0.376111	0.874023	ENOSF1	18	ENSG00000196872	12.2031	-0.745364	0.513707	-1.45095	0.146793	0.342264	CRACDL	2	ENSG00000154723	1473.46	-0.304077	0.117515	-2.58755	0.00966614	0.0226455	ATP5PF	21
ENSG00000152127	4128.9	-0.191321	0.216115	-0.885277	0.376007	0.874023	MGAT5	2	ENSG00000049239	976.405	0.225273	0.155316	1.45042	0.146942	0.342565	H6PD	1	ENSG00000179271	886.967	-0.606401	0.234353	-2.58755	0.0096661	0.0226455	GADD45GIP1	19
ENSG00000168306	13.885	-0.500025	0.565017	-0.884974	0.376171	0.874023	ACOX2	3	ENSG00000169682	1448.94	-0.160722	0.11085	-1.4499	0.147087	0.342827	SPNS1	16	ENSG00000250644	204.16	-0.352449	0.136211	-2.58751	0.00966712	0.0226455		11
ENSG00000172551	24.1063	-0.292514	0.330468	-0.885151	0.376075	0.874023	MUCL1	12	ENSG00000204217	4185.34	0.127764	0.0881207	1.44988	0.147093	0.342827	BMPR2	2	ENSG00000105656	400.505	-0.412989	0.159712	-2.58583	0.0097145	0.0227535	ELL	19
ENSG00000180611	715.985	0.180082	0.203363	0.885519	0.375877	0.874023	MB21D2	3	ENSG00000108479	122.133	-0.403782	0.278522	-1.44973	0.147134	0.342876	GALK1	17	ENSG00000110987	3393.54	-0.165071	0.0638423	-2.58561	0.00972074	0.0227651	BCL7A	12
ENSG00000142102	182.181	-0.419989	0.474664	-0.884815	0.376257	0.87403	PGGHG	11	ENSG00000232489	4.56007	-1.18645	0.818462	-1.44961	0.147167	0.342909	MFAP1P1	13	ENSG00000126775	1289.92	-0.155574	0.0601701	-2.58556	0.00972202	0.0227651	ATG14	14
ENSG00000175820	9.34627	-0.437447	0.494411	-0.884783	0.376273	0.87403	CCDC168	13	ENSG00000148180	503.022	-0.339996	0.234722	-1.4485	0.147476	0.343538	GSN	9	ENSG00000093010	641.773	-1.85317	0.716773	-2.58543	0.00972563	0.0227705	COMT	22
ENSG00000007392	4325.17	0.0974687	0.110257	0.884015	0.376688	0.874194	LUC7L	16	ENSG00000184831	647.752	-0.171832	0.118626	-1.44852	0.147472	0.343538	APOO	X	ENSG00000142798	493.389	-0.698405	0.270184	-2.58493	0.00973994	0.022801	HSPG2	1
ENSG00000013561	1970.23	0.0891081	0.100848	0.883586	0.37692	0.874194	RNF14	5	ENSG00000137692	2079.14	-0.192218	0.13271	-1.44841	0.147504	0.343556	DCUN1D5	11	ENSG00000153147	8615.6	-0.214786	0.083095	-2.58483	0.00974275	0.0228046	SMARCA5	4
ENSG00000033867	2505.09	0.118871	0.134567	0.883352	0.377046	0.874194	SLC4A7	3	ENSG00000276293	11294	0.19403	0.133975	1.44826	0.147544	0.343604	PIP4K2B	17	ENSG00000153823	757.182	-0.83936	0.324838	-2.58393	0.0097681	0.0228608	PID1	2
ENSG00000064199	537.75	-0.217283	0.245671	-0.884444	0.376456	0.874194	SPA17	11	ENSG00000203872	112.81	0.390569	0.269699	1.44817	0.14757	0.343619	C6orf163	6	ENSG00000099795	1051.44	-0.472628	0.182972	-2.58306	0.00979274	0.0229155	NDUFB7	19
ENSG00000065882	1285.34	-0.126514	0.143249	-0.883174	0.377142	0.874194	TBC1D1	4	ENSG00000127578	290.423	-0.67346	0.46511	-1.44796	0.147629	0.343711	WFIKKN1	16	ENSG00000128849	163.823	-0.907934	0.351506	-2.58299	0.00979492	0.0229175	CGNL1	15
ENSG00000067596	1908.77	-0.0789711	0.0893432	-0.883908	0.376746	0.874194	DHX8	17	ENSG00000121410	332.028	0.359689	0.248491	1.44749	0.147758	0.343916	A1BG	19	ENSG00000182179	44.7398	-0.776176	0.300556	-2.58246	0.00980973	0.0229492	UBA7	3
ENSG00000105518	488.612	-0.138586	0.156677	-0.884536	0.376407	0.874194	TMEM205	19	ENSG00000124194	4743.08	-0.279938	0.193403	-1.44743	0.147776	0.343916	GDAP1L1	20	ENSG00000125148	50.5944	-0.808982	0.313286	-2.58225	0.00981587	0.0229605	MT2A	16
ENSG00000123999	13.2368	-0.387602	0.438828	-0.883266	0.377092	0.874194	INHA	2	ENSG00000223756	16.2481	-0.776303	0.536325	-1.44745	0.147772	0.343916	TSSC2	11	ENSG00000138111	478.754	0.382043	0.147954	2.58218	0.0098179	0.0229622	MFSD13A	10
ENSG00000129351	24930.2	-0.0961383	0.108798	-0.883644	0.376888	0.874194	ILF3	19	ENSG00000116062	4944.83	-0.195097	0.134818	-1.44711	0.147865	0.344059	MSH6	2	ENSG00000180878	51.512	0.693157	0.268444	2.58213	0.00981929	0.0229624	C11orf42	11
ENSG00000135903	1352.4	0.687058	0.777917	0.883202	0.377127	0.874194	PAX3	2	ENSG00000174928	121.314	-0.325466	0.224913	-1.44707	0.147876	0.344059	C3orf33	3	ENSG00000141867	4366.55	0.368074	0.142573	2.58165	0.00983281	0.022991	BRD4	19
ENSG00000144134	1185.22	0.0850422	0.096279	0.88329	0.37708	0.874194	RABL2A	2	ENSG00000164815	629.604	-0.143207	0.0989693	-1.44698	0.147902	0.344074	ORC5	7	ENSG00000101367	8413.64	0.28955	0.112173	2.58128	0.00984352	0.0230088	MAPRE1	20
ENSG00000144671	7.27445	0.431639	0.488444	0.883701	0.376858	0.874194	SLC22A14	3	ENSG00000116017	1097.14	0.292898	0.202449	1.44677	0.14796	0.344163	ARID3A	19	ENSG00000198570	58.4966	1.05174	0.407454	2.58126	0.00984417	0.0230088	RD3	1
ENSG00000170923	11.433	0.388221	0.439088	0.884153	0.376613	0.874194	OR7G2	19	ENSG00000164877	412.064	-0.34532	0.238718	-1.44656	0.14802	0.344211	MICALL2	7	ENSG00000244005	703.55	0.503658	0.195122	2.58125	0.00984437	0.0230088	NFS1	20
ENSG00000185000	489.167	-0.0893406	0.101059	-0.884042	0.376673	0.874194	DGAT1	8	ENSG00000228224	10.4703	0.774811	0.535613	1.44659	0.148012	0.344211	NACA4P	8	ENSG00000148153	1862.51	0.335823	0.130124	2.5808	0.00985719	0.0230358	INIP	9
ENSG00000197275	246.08	-0.221213	0.25032	-0.883722	0.376847	0.874194	RAD54B	8	ENSG00000143224	770.586	-0.178681	0.123537	-1.44638	0.14807	0.344236	PPOX	1	ENSG00000162706	6856	-0.256317	0.0993305	-2.58044	0.00986734	0.0230564	CADM3	1
ENSG00000214087	1036.85	0.153794	0.173927	0.884243	0.376565	0.874194	ARL16	17	ENSG00000144407	7.33117	0.86995	0.601454	1.44641	0.148062	0.344236	PTH2R	2	ENSG00000157741	2942.15	0.312856	0.121271	2.57982	0.00988519	0.0230951	UBN2	7
ENSG00000162813	695.945	0.103701	0.117459	0.882875	0.377304	0.874336	BPNT1	1	ENSG00000109846	13.8348	-0.699331	0.483561	-1.44621	0.148118	0.344303	CRYAB	11	ENSG00000144935	861.546	0.338726	0.131322	2.57936	0.00989838	0.0231228	TRPC1	3
ENSG00000169682	1495.57	0.0754053	0.0854017	0.882948	0.377264	0.874336	SPNS1	16	ENSG00000000457	657.364	0.129608	0.0896326	1.446	0.148178	0.344396	SCYL3	1	ENSG00000091164	3281.33	-0.2517	0.0976032	-2.57881	0.00991422	0.0231568	TXNL1	18
ENSG00000224414	12.226	-0.336267	0.380918	-0.88278	0.377355	0.87434		2	ENSG00000058866	35.9541	-0.380279	0.26302	-1.44582	0.148228	0.344457	DGKG	3	ENSG00000214174	163.589	0.414871	0.160939	2.57782	0.00994268	0.0232202	AMZ2P1	17
ENSG00000090013	116.417	0.436892	0.496645	0.879687	0.379029	0.874517	BLVRB	19	ENSG00000197724	4051.32	-0.1393	0.0963501	-1.44576	0.148243	0.344457	PHF2	9	ENSG00000163528	316.851	-0.36891	0.143132	-2.57741	0.0099544	0.0232445	CHCHD4	3
ENSG00000090316	3144.32	-0.0547777	0.0621595	-0.881246	0.378185	0.874517	MAEA	4	ENSG00000085224	6881.5	0.224482	0.15533	1.4452	0.148402	0.344575	ATRX	X	ENSG00000129757	3657.9	-0.75335	0.292303	-2.57729	0.00995784	0.0232494	CDKN1C	11
ENSG00000093000	3402.13	-0.101929	0.115857	-0.879782	0.378977	0.874517	NUP50	22	ENSG00000090565	655.498	0.309127	0.213888	1.44527	0.148382	0.344575	RAB11FIP3	16	ENSG00000171695	7.66363	1.68215	0.652701	2.57722	0.00995997	0.0232513	LKAAEAR1	20
ENSG00000099866	31.1555	-0.278015	0.315807	-0.880332	0.37868	0.874517	MADCAM1	19	ENSG00000168490	48.3674	-0.346318	0.239647	-1.44512	0.148425	0.344575	PHYHIP	8	ENSG00000136643	1659.35	0.220816	0.0856855	2.57705	0.00996463	0.0232561	RPS6KC1	1
ENSG00000100078	78.061	-0.324844	0.368623	-0.881236	0.37819	0.874517	PLA2G3	22	ENSG00000169093	1387.82	-0.296178	0.204954	-1.44509	0.148431	0.344575	ASMTL	X	ENSG00000166349	22.5626	-1.28306	0.497872	-2.57708	0.00996375	0.0232561	RAG1	11
ENSG00000103591	2558	0.0975948	0.110905	0.879986	0.378867	0.874517	AAGAB	15	ENSG00000172476	215.887	0.244649	0.169275	1.44528	0.14838	0.344575	RAB40A	X	ENSG00000133250	448.253	-0.471331	0.182922	-2.57668	0.00997553	0.0232784	ZNF414	19
ENSG00000105072	338.761	0.125513	0.142617	0.880067	0.378823	0.874517	C19orf44	19	ENSG00000174775	1418.42	-0.353403	0.244498	-1.44542	0.148339	0.344575	HRAS	11	ENSG00000117834	64.163	0.893154	0.346731	2.57593	0.00999706	0.0233256	SLC5A9	1
ENSG00000106341	109.355	-0.885179	1.00487	-0.880886	0.378379	0.874517	PPP1R17	7	ENSG00000176485	112.949	0.302145	0.209049	1.44533	0.148366	0.344575	PLAAT3	11	ENSG00000002016	655.781	0.418831	0.162623	2.57548	0.0100102	0.0233469	RAD52	12
ENSG00000108852	2779.68	0.070982	0.0804489	0.882324	0.377601	0.874517	MPP2	17	ENSG00000090857	2236.27	-0.268253	0.185676	-1.44474	0.148531	0.344625	PDPR	16	ENSG00000134259	12.7866	1.32198	0.513295	2.57548	0.0100102	0.0233469	NGF	1
ENSG00000118960	387.645	0.192242	0.218181	0.881115	0.378256	0.874517	HS1BP3	2	ENSG00000113263	109.145	0.453296	0.313753	1.44475	0.148527	0.344625	ITK	5	ENSG00000182310	171.45	-0.522406	0.202837	-2.5755	0.0100095	0.0233469	SPACA6	19
ENSG00000128510	155.526	0.691299	0.785156	0.88046	0.37861	0.874517	CPA4	7	ENSG00000152104	488.276	0.400399	0.277131	1.4448	0.148513	0.344625	PTPN14	1	ENSG00000139116	7276.88	0.237095	0.0920763	2.57499	0.0100244	0.0233769	KIF21A	12
ENSG00000128524	2332.41	0.13999	0.158832	0.881368	0.378119	0.874517	ATP6V1F	7	ENSG00000160796	446.558	0.319737	0.221298	1.44483	0.148507	0.344625	NBEAL2	3	ENSG00000119283	2372.77	0.327051	0.127016	2.57487	0.0100277	0.0233791	TRIM67	1
ENSG00000129219	398.906	0.143798	0.163361	0.880244	0.378727	0.874517	PLD2	17	ENSG00000172260	1734.33	-0.241853	0.167413	-1.44465	0.148557	0.344639	NEGR1	1	ENSG00000204991	1360.32	-0.318655	0.123756	-2.57486	0.0100279	0.0233791	SPIRE2	16
ENSG00000130309	2089.35	0.0884436	0.100268	0.882076	0.377736	0.874517	COLGALT1	19	ENSG00000249471	376.769	0.249565	0.172766	1.44453	0.148591	0.344672	ZNF324B	19	ENSG00000137806	529.646	-0.217941	0.0846672	-2.57409	0.0100503	0.0234282	NDUFAF1	15
ENSG00000138722	688.022	-0.394345	0.447928	-0.880376	0.378656	0.874517	MMRN1	4	ENSG00000101958	1903.73	0.236352	0.163649	1.44426	0.148666	0.344691	GLRA2	X	ENSG00000186283	634.774	0.309193	0.120125	2.57393	0.010055	0.0234359	TOR3A	1
ENSG00000139187	51.0244	0.268211	0.304437	0.881009	0.378313	0.874517	KLRG1	12	ENSG00000188554	4461.84	0.137019	0.0948745	1.44422	0.148678	0.344691	NBR1	17	ENSG00000185518	118.095	1.05266	0.409102	2.5731	0.0100791	0.0234891	SV2B	15
ENSG00000144161	1253.15	-0.125929	0.143032	-0.880421	0.378631	0.874517	ZC3H8	2	ENSG00000198774	12.4048	-0.818288	0.566529	-1.44439	0.14863	0.344691	RASSF9	12	ENSG00000162623	144.599	0.632533	0.245834	2.57301	0.0100819	0.0234925	TYW3	1
ENSG00000160193	280.334	-0.128931	0.146551	-0.879768	0.378985	0.874517	WDR4	21	ENSG00000204256	1885.92	0.171815	0.118956	1.44436	0.148638	0.344691	BRD2	6	ENSG00000148123	1180.15	-0.476851	0.185342	-2.57282	0.0100873	0.0235021	PLPPR1	9
ENSG00000166006	93.4931	-0.319486	0.363011	-0.880101	0.378805	0.874517	KCNC2	12	ENSG00000077238	37.2828	-0.445298	0.308498	-1.44344	0.148897	0.344833	IL4R	16	ENSG00000197530	1656.25	-0.521982	0.202894	-2.57268	0.0100915	0.0235087	MIB2	1
ENSG00000169306	54.4744	0.386623	0.438618	0.881458	0.37807	0.874517	IL1RAPL1	X	ENSG00000107833	222.479	-0.236902	0.164147	-1.44323	0.148956	0.344833	NPM3	10	ENSG00000056998	835.212	-0.406961	0.1582	-2.57245	0.0100983	0.0235213	GYG2	X
ENSG00000176248	1582.14	0.0843604	0.0957953	0.880632	0.378517	0.874517	ANAPC2	9	ENSG00000124469	7.99196	-1.04124	0.721307	-1.44355	0.148866	0.344833	CEACAM8	19	ENSG00000163539	17234.9	0.313811	0.121994	2.57234	0.0101014	0.0235255	CLASP2	3
ENSG00000181085	82.0063	-0.359626	0.407892	-0.88167	0.377955	0.874517	MAPK15	8	ENSG00000135441	650.038	-0.165184	0.11445	-1.44329	0.14894	0.344833	BLOC1S1	12	ENSG00000095066	532.011	-0.391525	0.15222	-2.57209	0.0101086	0.0235359	HOOK2	19
ENSG00000182389	1057.29	0.158698	0.179998	0.881666	0.377958	0.874517	CACNB4	2	ENSG00000160191	660.901	0.312072	0.216239	1.44318	0.148969	0.344833	PDE9A	21	ENSG00000143862	3419.46	0.325189	0.12643	2.57208	0.010109	0.0235359	ARL8A	1
ENSG00000183785	106.765	0.179972	0.20445	0.880274	0.378711	0.874517	TUBA8	22	ENSG00000162066	468.89	-0.215449	0.149271	-1.44334	0.148924	0.344833	AMDHD2	16	ENSG00000260914	842.993	-0.389188	0.151314	-2.57205	0.0101099	0.0235359		16
ENSG00000197905	89.4065	0.27951	0.317495	0.880362	0.378663	0.874517	TEAD4	12	ENSG00000164100	306.911	0.635291	0.440184	1.44324	0.148953	0.344833	NDST3	4	ENSG00000155657	1392.83	-0.424199	0.164941	-2.57182	0.0101165	0.0235483	TTN	2
ENSG00000198018	1004.32	-0.135409	0.153846	-0.88016	0.378773	0.874517	ENTPD7	10	ENSG00000168778	608.709	-0.117279	0.0812288	-1.44381	0.148794	0.344833	TCTN2	12	ENSG00000178719	4354.7	-0.193128	0.0750978	-2.57169	0.0101203	0.0235539	GRINA	8
ENSG00000203722	16.8886	-0.3538	0.402124	-0.879828	0.378952	0.874517	RAET1G	6	ENSG00000170917	159.046	-0.255843	0.177279	-1.44316	0.148974	0.344833	NUDT6	4	ENSG00000253816	331.71	-0.266833	0.103762	-2.57158	0.0101236	0.0235586	GUSBP14	5
ENSG00000206560	1625.39	-0.105109	0.119131	-0.882293	0.377618	0.874517	ANKRD28	3	ENSG00000174851	864.466	-0.155027	0.107388	-1.44361	0.148848	0.344833	YIF1A	11	ENSG00000198198	2088.68	0.37956	0.147623	2.57114	0.0101366	0.0235857	SZT2	1
ENSG00000216490	14.2355	0.800072	0.907305	0.881812	0.377879	0.874517	IFI30	19	ENSG00000197312	1445.21	0.243794	0.168902	1.44341	0.148905	0.344833	DDI2	1	ENSG00000178057	567.009	-0.312866	0.1217	-2.5708	0.0101465	0.0236057	NDUFAF3	3
ENSG00000233750	234.79	0.125105	0.141872	0.881814	0.377877	0.874517	CICP27	1	ENSG00000230444	10.1685	-0.720056	0.498854	-1.44342	0.148902	0.344833	TFAMP1	7	ENSG00000164683	239.268	0.432043	0.168077	2.57051	0.0101548	0.0236218	HEY1	8
ENSG00000237289	480.465	0.262516	0.297501	0.882405	0.377558	0.874517	CKMT1B	15	ENSG00000125733	228.063	-0.411794	0.285382	-1.44296	0.149032	0.344922	TRIP10	19	ENSG00000135116	177.35	0.79888	0.310803	2.57037	0.0101589	0.0236282	HRK	12
ENSG00000241782	7.57396	0.515782	0.586151	0.879947	0.378888	0.874517	RPL21P95	11	ENSG00000100316	29034.8	-0.224032	0.155289	-1.44268	0.14911	0.345011	RPL3	22	ENSG00000069431	274.305	0.768315	0.298937	2.57016	0.0101653	0.02364	ABCC9	12
ENSG00000117748	1259.81	-0.149733	0.170256	-0.87946	0.379152	0.874686	RPA2	1	ENSG00000141698	3797.41	-0.218073	0.151157	-1.44269	0.149108	0.345011	NT5C3B	17	ENSG00000120896	466.073	-0.642949	0.250167	-2.57008	0.0101674	0.0236419	SORBS3	8
ENSG00000283189	227.244	0.329318	0.37451	0.879331	0.379222	0.874731		3	ENSG00000111344	8.78147	0.846961	0.587205	1.44236	0.149201	0.345076	RASAL1	12	ENSG00000088970	317.885	-0.449063	0.17473	-2.57003	0.0101689	0.0236421	KIZ	20
ENSG00000109971	30408.1	0.0882006	0.100316	0.87923	0.379276	0.874743	HSPA8	11	ENSG00000153179	139.469	-0.482734	0.334713	-1.44223	0.149236	0.345076	RASSF3	12	ENSG00000063587	1303.7	0.239129	0.0930707	2.56933	0.0101895	0.023687	ZNF275	X
ENSG00000254779	32.6606	-0.305756	0.347794	-0.879132	0.37933	0.87475	EGLN1P1	15	ENSG00000180776	1717.95	-0.24314	0.168575	-1.44233	0.149211	0.345076	ZDHHC20	13	ENSG00000087152	4489.25	-0.234989	0.0914657	-2.56915	0.0101949	0.0236934	ATXN7L3	17
ENSG00000040199	1218.03	0.0979192	0.111477	0.878378	0.379738	0.874908	PHLPP2	16	ENSG00000186369	105.135	0.887504	0.615269	1.44246	0.149171	0.345076	SERTAD4BP	14	ENSG00000177981	1675.7	0.226327	0.0880931	2.56917	0.0101941	0.0236934	ASB8	12
ENSG00000115183	333.03	-0.371221	0.422466	-0.8787	0.379564	0.874908	TANC1	2	ENSG00000198860	1137.99	-0.199477	0.138304	-1.4423	0.149217	0.345076	TSEN15	1	ENSG00000140265	2251.75	-0.316312	0.123125	-2.56904	0.0101981	0.0236976	ZSCAN29	15
ENSG00000132669	835.055	-0.118089	0.13447	-0.878177	0.379847	0.874908	RIN2	20	ENSG00000130165	1009.26	-0.1787	0.124029	-1.44079	0.149643	0.345926	ELOF1	19	ENSG00000105518	496.791	-0.350883	0.136591	-2.56885	0.0102036	0.0237072	TMEM205	19
ENSG00000139579	1652.8	-0.0946202	0.107664	-0.878849	0.379483	0.874908	NABP2	12	ENSG00000169223	2171.95	0.108874	0.0755645	1.44081	0.14964	0.345926	LMAN2	5	ENSG00000083857	3970.04	0.470302	0.183099	2.56856	0.0102122	0.0237242	FAT1	4
ENSG00000141219	1528.25	-0.077934	0.0887004	-0.878621	0.379607	0.874908	C17orf80	17	ENSG00000185803	604.593	-0.258017	0.179122	-1.44045	0.14974	0.346073	SLC52A2	8	ENSG00000259165	9.62734	1.77771	0.692418	2.56739	0.0102467	0.023801	DDX18P1	14
ENSG00000165810	95.0548	0.471086	0.536349	0.878319	0.379771	0.874908	BTNL9	5	ENSG00000253537	7.44453	-0.84932	0.58963	-1.44043	0.149746	0.346073	PCDHGA7	5	ENSG00000154864	233.706	0.567425	0.221041	2.56706	0.0102565	0.0238208	PIEZO2	18
ENSG00000179168	138.765	0.243778	0.277402	0.878789	0.379516	0.874908	GGN	19	ENSG00000108773	1014.54	-0.155658	0.108108	-1.43984	0.149913	0.346412	KAT2A	17	ENSG00000119685	1197.59	0.313912	0.12233	2.56611	0.0102847	0.0238832	TTLL5	14
ENSG00000185010	138.95	-0.151835	0.172882	-0.878259	0.379803	0.874908	F8	X	ENSG00000146966	2774.87	0.187515	0.130315	1.43893	0.15017	0.346961	DENND2A	7	ENSG00000130985	23360.9	-0.353209	0.137656	-2.56588	0.0102914	0.0238955	UBA1	X
ENSG00000223431	9.44922	0.448308	0.51033	0.878467	0.37969	0.874908	MTND6P21	21	ENSG00000125846	1004.34	-0.152368	0.105896	-1.43885	0.150194	0.346971	ZNF133	20	ENSG00000104237	8.43301	1.37519	0.536062	2.56536	0.0103069	0.0239283	RP1	8
ENSG00000010310	79.7234	-0.37577	0.428039	-0.877888	0.380005	0.875039	GIPR	19	ENSG00000134333	482.524	-0.267913	0.186219	-1.43869	0.150237	0.347025	LDHA	11	ENSG00000099899	708.899	-0.474973	0.185162	-2.56517	0.0103126	0.0239384	TRMT2A	22
ENSG00000176268	7.45259	0.553739	0.630725	0.87794	0.379976	0.875039	CYCSP34	13	ENSG00000126254	1782.12	-0.267978	0.186306	-1.43837	0.150328	0.34719	RBM42	19	ENSG00000166250	144.257	-0.518963	0.202363	-2.56452	0.0103318	0.02398	CLMP	11
ENSG00000102572	2523.61	-0.0672112	0.0766274	-0.877116	0.380423	0.875054	STK24	13	ENSG00000139546	906.556	-0.155838	0.108353	-1.43824	0.150367	0.347233	TARBP2	12	ENSG00000038002	154.459	-0.404805	0.157853	-2.56444	0.0103342	0.0239824	AGA	4
ENSG00000115257	208.026	0.162238	0.185	0.876962	0.380507	0.875054	PCSK4	19	ENSG00000223510	10.4497	0.754879	0.524941	1.43803	0.150426	0.347325	CDRT15	17	ENSG00000143537	479.398	0.514763	0.200749	2.56421	0.0103411	0.0239951	ADAM15	1
ENSG00000122390	1871.47	-0.0552969	0.0630381	-0.877198	0.380379	0.875054	NAA60	16	ENSG00000176153	13.286	0.631285	0.439071	1.43777	0.150498	0.347445	GPX2	14	ENSG00000273611	827.409	-0.351491	0.137097	-2.56381	0.010353	0.0240195	ZNHIT3	17
ENSG00000130283	1350.43	0.117204	0.133555	0.877566	0.380179	0.875054	GDF1	19	ENSG00000170734	704.399	0.275211	0.191489	1.43722	0.150656	0.347763	POLH	6	ENSG00000213160	3304.85	0.219393	0.085587	2.56339	0.0103655	0.0240454	KLHL23	2
ENSG00000135253	126.436	-0.139022	0.158415	-0.877587	0.380168	0.875054	KCP	7	ENSG00000109819	121.371	0.441897	0.30751	1.43702	0.150713	0.347764	PPARGC1A	4	ENSG00000135127	1615.99	0.450877	0.175898	2.56329	0.0103685	0.0240493	BICDL1	12
ENSG00000146063	1829.2	-0.0773452	0.0881488	-0.877439	0.380248	0.875054	TRIM41	5	ENSG00000115970	939.152	-0.153536	0.106844	-1.43701	0.150716	0.347764	THADA	2	ENSG00000169871	520.547	-0.392828	0.153277	-2.56285	0.0103816	0.0240732	TRIM56	7
ENSG00000146122	43.2128	-0.34619	0.394534	-0.877467	0.380233	0.875054	DAAM2	6	ENSG00000144559	387.279	-0.155064	0.107898	-1.43714	0.150679	0.347764	TAMM41	3	ENSG00000234224	17.1703	0.953207	0.371931	2.56286	0.0103814	0.0240732	TMEM229A	7
ENSG00000149926	5262.34	0.101023	0.115173	0.877143	0.380409	0.875054	TLCD3B	16	ENSG00000106993	931.972	0.14097	0.098136	1.43648	0.150866	0.347975	CDC37L1	9	ENSG00000133315	219.583	-0.653545	0.255073	-2.56219	0.0104014	0.0241161	MACROD1	11
ENSG00000256616	8.94976	-0.479856	0.547138	-0.87703	0.380471	0.875054	ADGRA3P1	18	ENSG00000124222	2599.24	0.165352	0.115106	1.43652	0.150855	0.347975	STX16	20	ENSG00000183506	2550.22	-0.743793	0.290402	-2.56125	0.0104296	0.0241784	PI4KAP2	22
ENSG00000269001	75.4956	-0.167631	0.191171	-0.876865	0.38056	0.875054	ZNF818P	19	ENSG00000140093	132.295	0.310826	0.216365	1.43659	0.150836	0.347975	SERPINA10	14	ENSG00000256223	1283.74	0.301855	0.117859	2.56114	0.0104328	0.0241826	ZNF10	12
ENSG00000269904	7.89368	-0.453937	0.517653	-0.876915	0.380533	0.875054	MAP2K4P1	X	ENSG00000139636	3279.34	0.161763	0.112627	1.43627	0.150924	0.348037	LMBR1L	12	ENSG00000071575	8160.58	0.395099	0.154277	2.56097	0.010438	0.0241914	TRIB2	2
ENSG00000173889	1998.82	0.158721	0.181035	0.87674	0.380628	0.875094	PHC3	3	ENSG00000175664	7.58983	-1.14447	0.79685	-1.43624	0.150933	0.348037	TEX26	13	ENSG00000273136	208.904	0.73913	0.288696	2.56023	0.0104602	0.0242396	NBPF26	1
ENSG00000078618	5789.82	-0.0471413	0.0537788	-0.876578	0.380716	0.875182	NRDC	1	ENSG00000105248	512.789	-0.260903	0.181685	-1.43602	0.150997	0.34814	YJU2	19	ENSG00000187957	11594.6	0.43248	0.168955	2.55974	0.0104751	0.024271	DNER	2
ENSG00000156928	778.807	0.133294	0.152131	0.876177	0.380934	0.875453	MALSU1	7	ENSG00000121871	957.299	-0.215659	0.150195	-1.43586	0.151043	0.348199	SLITRK3	3	ENSG00000119383	3430.1	-0.34552	0.135008	-2.55926	0.0104896	0.0243013	PTPA	9
ENSG00000159885	353.607	0.11456	0.130737	0.876262	0.380887	0.875453	ZNF222	19	ENSG00000008516	86.6546	0.31851	0.221855	1.43567	0.151097	0.348232	MMP25	16	ENSG00000132639	3312.77	0.234271	0.0915404	2.5592	0.0104912	0.024302	SNAP25	20
ENSG00000119013	754.184	0.15347	0.175266	0.875643	0.381224	0.8756	NDUFB3	2	ENSG00000185250	116.497	-0.300377	0.209216	-1.43572	0.151081	0.348232	PPIL6	6	ENSG00000173825	300.836	-0.311905	0.121903	-2.55863	0.0105086	0.0243372	TIGD3	11
ENSG00000154133	6.41378	-0.595442	0.680039	-0.8756	0.381248	0.8756	ROBO4	11	ENSG00000121578	566.74	-0.259155	0.180533	-1.43549	0.151146	0.3483	B4GALT4	3	ENSG00000176049	4122.34	0.229592	0.0897333	2.55861	0.0105092	0.0243372	JAKMIP2	5
ENSG00000186777	31.2169	-0.412346	0.470749	-0.875936	0.381065	0.8756	ZNF732	4	ENSG00000104643	3635.01	0.18318	0.127681	1.43466	0.151383	0.3488	MTMR9	8	ENSG00000043093	1628.82	0.277321	0.108399	2.55833	0.0105178	0.0243527	DCUN1D1	3
ENSG00000188636	4209.41	-0.125715	0.143558	-0.875711	0.381187	0.8756	RTL6	22	ENSG00000141959	2597.49	-0.245284	0.170986	-1.43453	0.151422	0.348844	PFKL	21	ENSG00000154277	23514.5	0.321341	0.125607	2.5583	0.0105186	0.0243527	UCHL1	4
ENSG00000203761	203.208	-0.14229	0.162475	-0.875763	0.381159	0.8756	MSTO2P	1	ENSG00000198039	429.281	-0.241226	0.168229	-1.43391	0.151598	0.349205	ZNF273	7	ENSG00000162576	217.537	-0.847766	0.331407	-2.55808	0.0105251	0.0243644	MXRA8	1
ENSG00000164746	6.97255	0.752575	0.85988	0.87521	0.38146	0.875973	C7orf57	7	ENSG00000068383	1199.43	0.33145	0.231205	1.43358	0.151693	0.349376	INPP5A	10	ENSG00000105723	3617.37	-0.256889	0.10055	-2.55484	0.0106237	0.0245896	GSK3A	19
ENSG00000171621	89.5748	0.34847	0.398272	0.874953	0.381599	0.876063	SPSB1	1	ENSG00000095739	254.422	-0.417867	0.291532	-1.43335	0.151757	0.349388	BAMBI	10	ENSG00000176383	112.471	0.595696	0.233174	2.55473	0.010627	0.0245939	B3GNT4	12
ENSG00000213339	918.055	0.108556	0.124063	0.875002	0.381573	0.876063	QTRT1	19	ENSG00000118997	73.7798	0.486012	0.339061	1.4334	0.151742	0.349388	DNAH7	2	ENSG00000083812	997.915	0.18778	0.0735174	2.55422	0.0106427	0.0246269	ZNF324	19
ENSG00000123352	2626.33	0.0736286	0.0841772	0.874685	0.381745	0.876081	SPATS2	12	ENSG00000167701	52.9344	0.481126	0.335641	1.43345	0.151728	0.349388	GPT	8	ENSG00000145779	94.734	-0.503465	0.197133	-2.55394	0.0106512	0.0246434	TNFAIP8	5
ENSG00000141027	6782.43	0.124091	0.141872	0.874664	0.381757	0.876081	NCOR1	17	ENSG00000170209	9.42813	0.864839	0.603447	1.43316	0.151811	0.349419	ANKK1	11	ENSG00000158828	3226.12	0.285479	0.111809	2.55327	0.0106717	0.0246876	PINK1	1
ENSG00000168418	23.7552	0.217443	0.248569	0.874778	0.381695	0.876081	KCNG4	16	ENSG00000173083	17.9262	0.528005	0.368409	1.4332	0.1518	0.349419	HPSE	4	ENSG00000196453	952.307	-0.347016	0.135919	-2.55311	0.0106766	0.0246957	ZNF777	7
ENSG00000010295	810.199	-0.0742522	0.0850911	-0.87262	0.38287	0.877315	IFFO1	12	ENSG00000244371	14.6694	0.718664	0.50154	1.43292	0.151882	0.349537	PFN1P8	1	ENSG00000183696	550.72	-0.44411	0.173961	-2.55293	0.0106822	0.0247054	UPP1	7
ENSG00000069702	69.0122	-0.399092	0.457134	-0.873031	0.382646	0.877315	TGFBR3	1	ENSG00000164252	1441.83	-0.107545	0.0750612	-1.43277	0.151924	0.349587	AGGF1	5	ENSG00000100319	306.24	-0.319964	0.125345	-2.55267	0.0106899	0.0247177	ZMAT5	22
ENSG00000077616	385.862	-0.265982	0.304857	-0.872482	0.382945	0.877315	NAALAD2	11	ENSG00000082497	343.753	-0.253796	0.17717	-1.4325	0.152001	0.349673	SERTAD4	1	ENSG00000232872	21.8789	0.914317	0.358182	2.55266	0.0106903	0.0247177	CTAGE3P	13
ENSG00000107130	6020.96	0.143338	0.164217	0.872856	0.382742	0.877315	NCS1	9	ENSG00000131584	7115.5	0.267353	0.186627	1.43255	0.151987	0.349673	ACAP3	1	ENSG00000082458	3079.35	-0.291375	0.114166	-2.55221	0.0107042	0.0247467	DLG3	X
ENSG00000111269	1446.99	0.0834033	0.0956033	0.872389	0.382996	0.877315	CREBL2	12	ENSG00000085063	2866.8	-0.172803	0.120656	-1.4322	0.152086	0.349726	CD59	11	ENSG00000185437	54.2088	0.66236	0.259547	2.55198	0.0107112	0.0247595	SH3BGR	21
ENSG00000120733	3716.35	-0.203291	0.232946	-0.872696	0.382829	0.877315	KDM3B	5	ENSG00000105982	100.656	-0.309891	0.216377	-1.43218	0.152092	0.349726	RNF32	7	ENSG00000168214	5670.63	0.21871	0.0857067	2.55184	0.0107156	0.0247664	RBPJ	4
ENSG00000123607	1790.26	0.0970108	0.111124	0.872999	0.382663	0.877315	TTC21B	2	ENSG00000134775	2467.29	-0.108048	0.0754419	-1.4322	0.152088	0.349726	FHOD3	18	ENSG00000240303	598.786	0.310716	0.121779	2.55146	0.0107272	0.0247901	ACAD11	3
ENSG00000163026	1025.49	-0.094194	0.107845	-0.873419	0.382435	0.877315	WDCP	2	ENSG00000144909	1335.09	-0.109591	0.0765257	-1.43208	0.15212	0.349726	OSBPL11	3	ENSG00000164306	269.52	-0.427139	0.167451	-2.55083	0.0107468	0.0248321	PRIMPOL	4
ENSG00000164627	77.1656	0.412702	0.472702	0.873069	0.382625	0.877315	KIF6	6	ENSG00000157837	3254.1	-0.152125	0.106227	-1.43207	0.152123	0.349726	SPPL3	12	ENSG00000197837	40.0884	0.85507	0.335266	2.55042	0.0107592	0.0248576	H4C16	12
ENSG00000179526	897.167	0.0914302	0.104769	0.872683	0.382836	0.877315	SHARPIN	8	ENSG00000183666	109.782	0.362288	0.253066	1.4316	0.152259	0.349993	GUSBP1	5	ENSG00000159784	4177.9	-0.315978	0.123913	-2.55001	0.0107721	0.0248808	FAM131B	7
ENSG00000182749	489.161	0.115762	0.132576	0.873172	0.38257	0.877315	PAQR7	1	ENSG00000131470	532.289	-0.175341	0.122512	-1.43121	0.152371	0.350204	PSMC3IP	17	ENSG00000243279	1671.07	-0.306794	0.12031	-2.55003	0.0107713	0.0248808	PRAF2	X
ENSG00000261884	214.436	0.142339	0.16297	0.873408	0.382441	0.877315		16	ENSG00000155761	29.1086	-0.540659	0.377799	-1.43107	0.152409	0.350245	SPAG17	1	ENSG00000111860	581.714	0.43087	0.168982	2.54979	0.0107787	0.0248928	CEP85L	6
ENSG00000274049	19.9003	-0.916452	1.04962	-0.873129	0.382593	0.877315	INO80B-WBP1	2	ENSG00000083812	969.202	0.175641	0.122771	1.43064	0.152534	0.350487	ZNF324	19	ENSG00000233276	1522.82	-0.408353	0.160164	-2.54959	0.0107849	0.0249038	GPX1	3
ENSG00000286106	15.0481	0.521092	0.597257	0.872475	0.382949	0.877315	NOTCH2NLR	1	ENSG00000130032	295.566	0.457092	0.31953	1.43051	0.15257	0.350507	PRRG3	X	ENSG00000169031	46.3542	0.837831	0.328631	2.54946	0.0107889	0.0249099	COL4A3	2
ENSG00000011478	286.075	0.122789	0.141178	0.869744	0.38444	0.877356	QPCTL	19	ENSG00000147689	67.1667	0.447247	0.312658	1.43047	0.152583	0.350507	FAM83A	8	ENSG00000119669	5396.89	0.348284	0.136616	2.54937	0.0107918	0.0249132	IRF2BPL	14
ENSG00000063245	4309.57	0.0878111	0.101036	0.869105	0.38479	0.877356	EPN1	19	ENSG00000182544	521.871	-0.18053	0.126221	-1.43027	0.152639	0.350563	MFSD5	12	ENSG00000099282	121.989	-0.796588	0.312503	-2.54906	0.0108015	0.0249323	TSPAN15	10
ENSG00000070961	3892.57	-0.159542	0.183686	-0.868559	0.385088	0.877356	ATP2B1	12	ENSG00000186854	85.1833	-0.389868	0.272588	-1.43025	0.152647	0.350563	TRABD2A	2	ENSG00000113971	660.175	-0.360991	0.141624	-2.54895	0.0108048	0.024934	NPHP3	3
ENSG00000079150	552.35	-0.100644	0.115478	-0.871545	0.383457	0.877356	FKBP7	2	ENSG00000156787	363.752	0.219633	0.153602	1.42988	0.152751	0.350755	TBC1D31	8	ENSG00000163359	538.041	-2.70809	1.06244	-2.54894	0.010805	0.024934	COL6A3	2
ENSG00000079313	1932.64	0.0817421	0.0939306	0.870239	0.38417	0.877356	REXO1	19	ENSG00000174279	437.678	0.663796	0.464345	1.42953	0.152851	0.35094	EVX2	2	ENSG00000104866	1381.37	-0.307642	0.120715	-2.54849	0.0108189	0.0249629	PPP1R37	19
ENSG00000080603	2645.01	-0.229025	0.263392	-0.869522	0.384562	0.877356	SRCAP	16	ENSG00000083635	443.711	-0.144194	0.100881	-1.42935	0.152904	0.351016	NUFIP1	13	ENSG00000168906	10383.2	-0.250165	0.098181	-2.54799	0.0108345	0.0249921	MAT2A	2
ENSG00000089876	921.855	-0.0844325	0.0972119	-0.86854	0.385099	0.877356	DHX32	10	ENSG00000183808	2565.49	0.239811	0.167805	1.4291	0.152975	0.351088	RBM12B	8	ENSG00000175137	1853.96	-0.380967	0.149515	-2.54803	0.0108334	0.0249921	SH3BP5L	1
ENSG00000090054	1658.47	0.0968161	0.11158	0.867681	0.385569	0.877356	SPTLC1	9	ENSG00000227855	69.9882	0.286299	0.200332	1.42913	0.152968	0.351088	DPY19L2P3	7	ENSG00000198176	2636.79	-0.218586	0.0857899	-2.54792	0.0108367	0.0249941	TFDP1	13
ENSG00000099341	3697.11	0.116007	0.133768	0.867226	0.385818	0.877356	PSMD8	19	ENSG00000146776	639.741	0.200236	0.140146	1.42877	0.153071	0.351262	ATXN7L1	7	ENSG00000157782	29.2107	0.725726	0.284853	2.54772	0.0108429	0.0250052	CABP1	12
ENSG00000100504	220.703	-0.358539	0.411139	-0.872062	0.383174	0.877356	PYGL	14	ENSG00000040341	4177.65	0.243811	0.170677	1.42849	0.15315	0.351351	STAU2	8	ENSG00000163632	26.4005	0.831035	0.326199	2.54763	0.0108457	0.0250083	C3orf49	3
ENSG00000102218	922.812	0.186676	0.215052	0.868048	0.385368	0.877356	RP2	X	ENSG00000166704	1384.86	-0.17321	0.12125	-1.42854	0.153137	0.351351	ZNF606	19	ENSG00000129925	1425.62	-0.226169	0.0887799	-2.54752	0.0108492	0.0250098	PGAP6	16
ENSG00000109163	50.089	-0.255512	0.293917	-0.869331	0.384666	0.877356	GNRHR	4	ENSG00000157881	155.313	-0.49931	0.349572	-1.42835	0.153191	0.351366	PANK4	1	ENSG00000158411	574.721	-0.35291	0.13853	-2.54754	0.0108485	0.0250098	MITD1	2
ENSG00000112365	519.153	0.0930192	0.106978	0.869516	0.384565	0.877356	ZBTB24	6	ENSG00000174348	32.6678	-0.716029	0.501305	-1.42833	0.153196	0.351366	PODN	1	ENSG00000170962	172.005	-0.429524	0.168617	-2.54733	0.0108551	0.02502	PDGFD	11
ENSG00000114353	6062.5	-0.159818	0.184252	-0.867387	0.38573	0.877356	GNAI2	3	ENSG00000285713	9.03511	-0.666604	0.466879	-1.42779	0.153353	0.35168		4	ENSG00000270800	106.073	0.928868	0.364687	2.54703	0.0108644	0.0250382	RPS10-NUDT3	6
ENSG00000114857	6707.72	0.15091	0.173398	0.870308	0.384132	0.877356	NKTR	3	ENSG00000095794	400.16	-0.179767	0.125922	-1.4276	0.153407	0.35174	CREM	10	ENSG00000127241	194.523	-0.693667	0.272349	-2.54698	0.0108659	0.0250385	MASP1	3
ENSG00000121361	65.7397	-0.323733	0.371826	-0.870655	0.383942	0.877356	KCNJ8	12	ENSG00000119508	307.153	-0.242883	0.170144	-1.42752	0.153431	0.35174	NR4A3	9	ENSG00000125651	2564.73	-0.23661	0.0929341	-2.54599	0.0108967	0.0251063	GTF2F1	19
ENSG00000123200	7190.95	0.128269	0.147328	0.870636	0.383953	0.877356	ZC3H13	13	ENSG00000287924	14.9668	0.512388	0.358944	1.42749	0.153439	0.35174		4	ENSG00000172817	160.515	0.475545	0.186792	2.54586	0.010901	0.0251128	CYP7B1	8
ENSG00000125246	190.845	-0.46522	0.536369	-0.86735	0.38575	0.877356	CLYBL	13	ENSG00000182858	719.621	-0.190544	0.13353	-1.42697	0.153588	0.352035	ALG12	22	ENSG00000089327	20.6117	-1.6637	0.653521	-2.54574	0.0109045	0.0251177	FXYD5	19
ENSG00000125285	2804.59	0.337042	0.387363	0.870096	0.384248	0.877356	SOX21	13	ENSG00000121270	14.9561	-0.885805	0.620912	-1.42662	0.15369	0.352222	ABCC11	16	ENSG00000074201	1874.2	-0.233605	0.0917747	-2.54542	0.0109146	0.0251344	CLNS1A	11
ENSG00000125779	2106.55	0.101537	0.117113	0.866997	0.385944	0.877356	PANK2	20	ENSG00000175895	280.219	-0.18546	0.130056	-1.426	0.153869	0.352585	PLEKHF2	8	ENSG00000215452	75.226	0.491895	0.193247	2.54542	0.0109145	0.0251344	ZNF663P	20
ENSG00000131584	7609.78	0.134197	0.154338	0.869501	0.384573	0.877356	ACAP3	1	ENSG00000111642	23590.2	-0.116078	0.0814082	-1.42588	0.153903	0.352619	CHD4	12	ENSG00000212122	7.45933	1.36618	0.536988	2.54416	0.0109542	0.0252189	TSSK1B	5
ENSG00000133056	3176.83	-0.158069	0.181772	-0.869597	0.38452	0.877356	PIK3C2B	1	ENSG00000033050	1531.31	-0.168319	0.118062	-1.42569	0.153958	0.352698	ABCF2	7	ENSG00000212864	565.373	-0.420323	0.165209	-2.5442	0.010953	0.0252189	RNF208	9
ENSG00000134138	3056.96	0.449875	0.518642	0.86741	0.385717	0.877356	MEIS2	15	ENSG00000233671	9.36977	0.736825	0.516876	1.42553	0.154003	0.352755	CENPNP1	2	ENSG00000118985	139.484	-0.716901	0.281817	-2.54385	0.0109638	0.0252377	ELL2	5
ENSG00000138758	7625.41	0.130736	0.150083	0.871097	0.383701	0.877356	SEPTIN11	4	ENSG00000171793	2415.1	-0.145431	0.102032	-1.42534	0.154059	0.352838	CTPS1	1	ENSG00000162836	299.594	-0.468815	0.184298	-2.54379	0.0109658	0.0252378	ACP6	1
ENSG00000139641	2298.51	0.171338	0.197554	0.867297	0.385779	0.877356	ESYT1	12	ENSG00000197959	2427.53	0.269445	0.189048	1.42527	0.154079	0.352838	DNM3	1	ENSG00000168288	2554.66	-0.25168	0.0989403	-2.54376	0.0109667	0.0252378	MMADHC	2
ENSG00000145002	73.2172	0.28148	0.322986	0.871491	0.383486	0.877356	FAM86B2	8	ENSG00000174917	357.87	-0.235229	0.165069	-1.42503	0.154148	0.352904	MICOS13	19	ENSG00000197037	744.749	-0.226605	0.0890938	-2.54344	0.0109766	0.0252573	ZSCAN25	7
ENSG00000147144	840.85	-0.0953819	0.109547	-0.870695	0.383921	0.877356	CCDC120	X	ENSG00000175203	6114.65	0.134074	0.0940813	1.42509	0.154132	0.352904	DCTN2	12	ENSG00000272410	82.5179	2.13664	0.840228	2.54293	0.0109928	0.0252913		3
ENSG00000150773	109.966	-0.162744	0.186669	-0.871834	0.383299	0.877356	PIH1D2	11	ENSG00000113971	872.299	0.245057	0.17199	1.42483	0.154206	0.352966	NPHP3	3	ENSG00000102554	110.934	1.04352	0.410479	2.54219	0.0110159	0.0253412	KLF5	13
ENSG00000151612	2665.64	0.11773	0.135676	0.86773	0.385542	0.877356	ZNF827	4	ENSG00000143401	3168.58	-0.286045	0.200761	-1.4248	0.154215	0.352966	ANP32E	1	ENSG00000151150	12953.7	0.344115	0.135371	2.54202	0.0110214	0.0253505	ANK3	10
ENSG00000160221	1974.49	-0.080479	0.0926442	-0.868689	0.385017	0.877356	GATD3	21	ENSG00000106038	357.557	0.422866	0.296807	1.42472	0.154238	0.352972	EVX1	7	ENSG00000170027	24997.6	0.225074	0.088547	2.54186	0.0110263	0.025357	YWHAG	7
ENSG00000161103	78.5222	0.221999	0.255552	0.868703	0.385009	0.877356	POM121L15P	22	ENSG00000160051	282.551	-0.165815	0.116392	-1.42462	0.154266	0.352989	IQCC	1	ENSG00000233932	18.4678	0.844938	0.332412	2.54184	0.0110271	0.025357	CTXN2	15
ENSG00000164330	5655.15	0.214158	0.246388	0.869192	0.384742	0.877356	EBF1	5	ENSG00000168291	1937.23	-0.123072	0.0864238	-1.42405	0.154433	0.353326	PDHB	3	ENSG00000213523	951.92	-0.284164	0.111821	-2.54123	0.0110462	0.0253943	SRA1	5
ENSG00000164953	681.843	0.114229	0.131774	0.866861	0.386018	0.877356	TMEM67	8	ENSG00000123201	8.18226	-1.26084	0.885666	-1.42361	0.154559	0.353569	GUCY1B2	13	ENSG00000259609	11.4996	1.14167	0.449257	2.54123	0.0110462	0.0253943		15
ENSG00000165215	20.8093	-0.391022	0.45059	-0.867799	0.385504	0.877356	CLDN3	7	ENSG00000138604	770.03	0.268739	0.188804	1.42338	0.154627	0.353631	GLCE	15	ENSG00000119392	1532.23	0.179489	0.070641	2.54087	0.0110578	0.0254177	GLE1	9
ENSG00000166173	616.956	0.144646	0.166374	0.869404	0.384626	0.877356	LARP6	15	ENSG00000263528	24.5561	0.550766	0.386939	1.42339	0.154622	0.353631	IKBKE	1	ENSG00000261056	33.9767	0.891281	0.350875	2.54017	0.0110799	0.0254651		16
ENSG00000166924	2700.32	0.0935177	0.107697	0.86834	0.385208	0.877356	NYAP1	7	ENSG00000069122	17.9366	0.637688	0.448092	1.42312	0.154702	0.353674	ADGRF5	6	ENSG00000270433	8.67433	1.28142	0.50449	2.54004	0.011084	0.0254713	H3P37	14
ENSG00000167363	754.301	0.174975	0.201599	0.867934	0.385431	0.877356	FN3K	17	ENSG00000129990	2096.94	-0.356674	0.250631	-1.4231	0.154706	0.353674	SYT5	19	ENSG00000138071	13234.5	0.171697	0.0676017	2.53984	0.0110905	0.0254828	ACTR2	2
ENSG00000169740	1003.15	-0.109451	0.125905	-0.869316	0.384674	0.877356	ZNF32	10	ENSG00000141873	928.434	-0.254938	0.17914	-1.42313	0.154699	0.353674	SLC39A3	19	ENSG00000112110	847.114	-0.249513	0.0982893	-2.53855	0.0111312	0.025573	MRPL18	6
ENSG00000174099	189.387	-0.260729	0.300124	-0.868738	0.38499	0.877356	MSRB3	12	ENSG00000152763	166.226	0.344739	0.242278	1.42291	0.154762	0.353756	DNAI4	1	ENSG00000090674	782.103	-0.264489	0.104228	-2.53761	0.0111612	0.0256353	MCOLN1	19
ENSG00000176018	652.249	0.138807	0.159678	0.869291	0.384688	0.877356	LYSMD3	5	ENSG00000138413	10894.4	-0.165652	0.116445	-1.42257	0.154861	0.353937	IDH1	2	ENSG00000197927	14.6642	1.26274	0.497604	2.53764	0.0111604	0.0256353	NBEAP2	2
ENSG00000178719	4653.78	0.0739224	0.0852746	0.866875	0.38601	0.877356	GRINA	8	ENSG00000062598	2948.49	0.093161	0.0655009	1.42229	0.154943	0.354078	ELMO2	20	ENSG00000205578	32.6985	0.763087	0.300729	2.53746	0.011166	0.0256431	POM121B	7
ENSG00000181218	290.094	-0.202772	0.233862	-0.867057	0.385911	0.877356	H2AC25	1	ENSG00000144354	675.57	-0.375885	0.264348	-1.42193	0.155046	0.354267	CDCA7	2	ENSG00000171503	969.329	0.251758	0.0992362	2.53695	0.0111823	0.025677	ETFDH	4
ENSG00000182261	22.3093	0.22182	0.255851	0.866991	0.385947	0.877356	NLRP10	11	ENSG00000187189	10248.2	-0.197813	0.139127	-1.42182	0.155079	0.354297	TSPYL4	6	ENSG00000116791	85.4668	2.4813	0.978452	2.53595	0.0112143	0.0257471	CRYZ	1
ENSG00000183092	394.354	0.220614	0.254154	0.86803	0.385378	0.877356	BEGAIN	14	ENSG00000123159	1717.46	-0.371155	0.261095	-1.42153	0.155162	0.354302	GIPC1	19	ENSG00000152147	331.844	-0.307482	0.121253	-2.53587	0.0112168	0.0257495	GEMIN6	2
ENSG00000183955	1488.47	0.0601983	0.0690627	0.871648	0.3834	0.877356	KMT5A	12	ENSG00000144649	1136.94	0.352209	0.247752	1.42162	0.155138	0.354302	GASK1A	3	ENSG00000175573	750.857	-0.35867	0.141488	-2.53499	0.011245	0.0258111	C11orf68	11
ENSG00000186020	1351.93	0.130621	0.150414	0.868408	0.385171	0.877356	ZNF529	19	ENSG00000171735	3615.58	-0.171663	0.120742	-1.42173	0.155103	0.354302	CAMTA1	1	ENSG00000132481	24.9925	1.01014	0.398619	2.53411	0.0112734	0.0258728	TRIM47	17
ENSG00000187944	48.9744	0.296973	0.341083	0.870678	0.38393	0.877356	C2orf66	2	ENSG00000230992	85.9358	-0.528924	0.372063	-1.4216	0.155143	0.354302	FAM201B	2	ENSG00000168785	2457.41	0.200212	0.0790129	2.53392	0.0112795	0.0258834	TSPAN5	4
ENSG00000188177	836.526	0.181473	0.208831	0.868996	0.384849	0.877356	ZC3H6	2	ENSG00000107020	412.574	-0.194331	0.136723	-1.42134	0.155217	0.354382	PLGRKT	9	ENSG00000173846	577.126	-0.331842	0.13099	-2.53333	0.0112984	0.0259235	PLK3	1
ENSG00000198121	251.67	-0.246597	0.283546	-0.869691	0.384469	0.877356	LPAR1	9	ENSG00000214413	1270.31	0.146686	0.103226	1.42101	0.155314	0.354556	BBIP1	10	ENSG00000232388	449.349	-0.318653	0.125788	-2.53326	0.0113007	0.0259254	SMIM26	20
ENSG00000198959	32.743	0.28376	0.326577	0.868892	0.384906	0.877356	TGM2	20	ENSG00000054690	1155.15	0.281886	0.198443	1.42049	0.155465	0.35481	PLEKHH1	14	ENSG00000148734	55.6452	0.732083	0.288997	2.53319	0.011303	0.0259273	NPFFR1	10
ENSG00000204161	7.01817	-0.657915	0.757008	-0.869099	0.384793	0.877356	TMEM273	10	ENSG00000126216	1329.94	0.157314	0.110742	1.42055	0.155449	0.35481	TUBGCP3	13	ENSG00000130856	837.133	0.714127	0.281976	2.53258	0.0113227	0.0259691	ZNF236	18
ENSG00000204371	698.783	-0.58175	0.67001	-0.868271	0.385246	0.877356	EHMT2	6	ENSG00000143183	2212.79	-0.135972	0.0957414	-1.4202	0.155549	0.354955	TMCO1	1	ENSG00000164062	2090.95	-0.274054	0.108215	-2.53249	0.0113256	0.0259724	APEH	3
ENSG00000214562	809.364	-0.12303	0.141528	-0.869302	0.384682	0.877356	NUTM2D	10	ENSG00000178053	512.16	-0.252668	0.177947	-1.4199	0.155636	0.355106	MLF1	3	ENSG00000244668	10.3704	1.23463	0.487537	2.53237	0.0113293	0.0259776	SNRPCP3	3
ENSG00000239763	66.5761	0.19534	0.225039	0.868025	0.385381	0.877356	RPL21P118	16	ENSG00000141622	5384.29	-0.154772	0.109045	-1.41934	0.1558	0.355435	ARK2C	18	ENSG00000184731	72.6672	1.03546	0.408921	2.53219	0.0113353	0.0259879	FAM110C	2
ENSG00000240682	686.414	-0.101246	0.116779	-0.866992	0.385946	0.877356	ISY1	3	ENSG00000214253	1331.72	-0.208846	0.147157	-1.4192	0.15584	0.35548	FIS1	7	ENSG00000168010	260.919	0.461594	0.182296	2.53211	0.0113377	0.0259901	ATG16L2	11
ENSG00000244411	10.0852	-0.441074	0.507611	-0.868922	0.38489	0.877356	KRTAP5-7	11	ENSG00000136100	2013.42	0.155945	0.109893	1.41906	0.155881	0.355528	VPS36	13	ENSG00000139044	71.647	-0.616326	0.243417	-2.53198	0.0113422	0.0259969	B4GALNT3	12
ENSG00000248405	12.8991	0.86978	0.997697	0.871787	0.383324	0.877356	PRR5-ARHGAP8	22	ENSG00000187672	1996	0.159002	0.11206	1.4189	0.155927	0.355586	ERC2	3	ENSG00000066735	2341.64	-1.12479	0.44426	-2.53183	0.011347	0.0260045	KIF26A	14
ENSG00000248751	29.2883	0.331823	0.380557	0.871939	0.383242	0.877356		22	ENSG00000183722	1859.63	-0.180413	0.127169	-1.41869	0.155991	0.355639	LHFPL6	13	ENSG00000284209	10.2187	1.31191	0.518364	2.53086	0.0113782	0.0260728	CCNYL1B	16
ENSG00000250366	782.097	0.115717	0.132898	0.87072	0.383907	0.877356	TUNAR	14	ENSG00000203760	162.315	-0.365628	0.257715	-1.41873	0.155977	0.355639	CENPW	6	ENSG00000138653	110.339	0.821541	0.324649	2.53055	0.0113884	0.0260927	NDST4	4
ENSG00000286215	144.064	0.329665	0.3783	0.871438	0.383515	0.877356		6	ENSG00000168394	20.2526	-0.532015	0.375163	-1.41809	0.156164	0.355943	TAP1	6	ENSG00000117593	669.294	-0.32682	0.129166	-2.53024	0.0113986	0.0261127	DARS2	1
ENSG00000182742	31.171	-1.03094	1.18961	-0.866617	0.386152	0.877545	HOXB4	17	ENSG00000188266	84.3855	0.352619	0.248651	1.41813	0.156154	0.355943	HYKK	15	ENSG00000143669	1964.55	0.219621	0.0868335	2.52922	0.0114317	0.0261852	LYST	1
ENSG00000189067	610.29	-0.324413	0.37439	-0.866511	0.38621	0.877563	LITAF	16	ENSG00000121481	2199	0.120116	0.0847462	1.41737	0.156376	0.356294	RNF2	1	ENSG00000100652	14.3603	1.25934	0.497988	2.52885	0.0114437	0.0262092	SLC10A1	14
ENSG00000100417	1301.88	0.164068	0.189388	0.866305	0.386323	0.877592	PMM1	22	ENSG00000140961	68.219	0.389926	0.275086	1.41747	0.156346	0.356294	OSGIN1	16	ENSG00000174327	92.6605	-0.434252	0.171778	-2.52798	0.0114721	0.0262709	SLC16A13	17
ENSG00000124762	2635.18	0.694767	0.801925	0.866374	0.386285	0.877592	CDKN1A	6	ENSG00000165669	1534.49	-0.138578	0.0977719	-1.41735	0.156379	0.356294	FAM204A	10	ENSG00000213023	850.236	-0.357803	0.141555	-2.52766	0.0114825	0.0262912	SYT3	19
ENSG00000105701	5691.62	0.0921829	0.10644	0.866057	0.386459	0.877674	FKBP8	19	ENSG00000121068	75.8823	-0.783131	0.552676	-1.41698	0.156489	0.356416	TBX2	17	ENSG00000161395	555.557	-0.31017	0.122728	-2.5273	0.0114942	0.0263147	PGAP3	17
ENSG00000120662	328.573	0.131326	0.151628	0.866106	0.386432	0.877674	MTRF1	13	ENSG00000124459	699.796	0.12016	0.0847943	1.41708	0.15646	0.356416	ZNF45	19	ENSG00000166822	1348.71	0.330602	0.130844	2.52669	0.0115143	0.0263572	TMEM170A	16
ENSG00000102312	597.686	-0.109246	0.126168	-0.86588	0.386556	0.87778	PORCN	X	ENSG00000145242	604.426	0.389139	0.274693	1.41664	0.156589	0.356416	EPHA5	4	ENSG00000132359	1274.01	0.608946	0.241057	2.52615	0.011532	0.0263942	RAP1GAP2	17
ENSG00000101977	62.1141	-0.273737	0.316176	-0.865775	0.386614	0.877798	MCF2	X	ENSG00000169327	46.3634	0.446133	0.314904	1.41673	0.156563	0.356416	OR5AU1	14	ENSG00000166979	55.5838	-0.888836	0.351882	-2.52595	0.0115386	0.026406	EVA1C	21
ENSG00000072778	3731.86	0.122096	0.141149	0.865017	0.387029	0.878341	ACADVL	17	ENSG00000170476	11.2857	0.746429	0.52691	1.41662	0.156595	0.356416	MZB1	5	ENSG00000150776	2845.8	-0.216245	0.085616	-2.52575	0.0115451	0.0264176	NKAPD1	11
ENSG00000085514	85.8911	-0.225114	0.260346	-0.864675	0.387217	0.878341	PILRA	7	ENSG00000175224	2962.89	0.0979852	0.0691597	1.41679	0.156543	0.356416	ATG13	11	ENSG00000237238	121.262	1.78405	0.706425	2.52546	0.0115545	0.0264356	BMS1P10	9
ENSG00000095209	492.096	-0.285164	0.329942	-0.864287	0.38743	0.878341	TMEM38B	9	ENSG00000187686	43.1507	0.439267	0.310067	1.41669	0.156575	0.356416	KRT18P59	11	ENSG00000132801	427.257	-0.269633	0.10677	-2.52537	0.0115577	0.0264394	ZSWIM3	20
ENSG00000128342	116.582	0.852815	0.986411	0.864563	0.387279	0.878341	LIF	22	ENSG00000233025	11.3616	0.57139	0.403296	1.4168	0.156541	0.356416	CRYZP1	7	ENSG00000132694	3262.07	0.282052	0.111709	2.52488	0.0115738	0.0264728	ARHGEF11	1
ENSG00000128791	1313.81	0.178925	0.206867	0.864928	0.387078	0.878341	TWSG1	18	ENSG00000124767	3551.17	-0.174217	0.122995	-1.41646	0.156641	0.356474	GLO1	6	ENSG00000182326	160.023	0.442278	0.175231	2.52398	0.0116035	0.0265374	C1S	12
ENSG00000137642	1052.84	-0.303168	0.350473	-0.865025	0.387025	0.878341	SORL1	11	ENSG00000198342	199.906	0.281778	0.198982	1.4161	0.156746	0.356667	ZNF442	19	ENSG00000163072	29.203	-1.71581	0.67984	-2.52384	0.011608	0.0265407	NOSTRIN	2
ENSG00000167535	3541.58	0.0960063	0.111035	0.864648	0.387232	0.878341	CACNB3	12	ENSG00000203326	167.083	0.236226	0.166827	1.416	0.156776	0.356689	ZNF525	19	ENSG00000189136	54.4339	0.485764	0.192467	2.52389	0.0116066	0.0265407	UBE2Q2P1	15
ENSG00000181396	751.804	-0.113935	0.131832	-0.864242	0.387455	0.878341	OGFOD3	17	ENSG00000048392	975.844	0.249609	0.176293	1.41587	0.156814	0.356728	RRM2B	8	ENSG00000196502	53.0188	-0.790447	0.313229	-2.52354	0.0116178	0.0265598	SULT1A1	16
ENSG00000188211	217.445	0.362753	0.41966	0.864398	0.387369	0.878341	NCR3LG1	11	ENSG00000103365	2117.99	0.161642	0.114182	1.41566	0.156876	0.356819	GGA2	16	ENSG00000059122	2256.95	-0.448092	0.177575	-2.5234	0.0116227	0.0265675	FLYWCH1	16
ENSG00000204970	235.182	0.197175	0.228085	0.86448	0.387324	0.878341	PCDHA1	5	ENSG00000249715	99.7848	0.296319	0.209325	1.41559	0.156894	0.356819	FER1L5	2	ENSG00000235109	207.13	0.367535	0.145658	2.52327	0.0116269	0.0265737	ZSCAN31	6
ENSG00000237517	101.851	-0.240311	0.278051	-0.864272	0.387438	0.878341	CELSR1P1	22	ENSG00000110013	648.794	-0.159929	0.113	-1.4153	0.15698	0.356876	SIAE	11	ENSG00000147684	2023.91	-0.287671	0.114071	-2.52185	0.0116739	0.026674	NDUFB9	8
ENSG00000270941	9.88594	-0.441044	0.510072	-0.864672	0.387219	0.878341	AK3P7	3	ENSG00000136807	2013.62	-0.252926	0.178692	-1.41543	0.156943	0.356876	CDK9	9	ENSG00000175161	1460.38	-0.235676	0.0934524	-2.52188	0.0116729	0.026674	CADM2	3
ENSG00000014216	3023.14	0.132271	0.153499	0.86171	0.388847	0.878468	CAPN1	11	ENSG00000148300	610.012	-0.194112	0.137148	-1.41535	0.156967	0.356876	REXO4	9	ENSG00000213024	2849.65	-0.261907	0.103866	-2.52158	0.0116827	0.0266909	NUP62	19
ENSG00000035499	672.714	-0.226161	0.262409	-0.861865	0.388762	0.878468	DEPDC1B	5	ENSG00000118454	1594.19	0.111062	0.0784863	1.41505	0.157055	0.356968	ANKRD13C	1	ENSG00000130544	653.401	0.407491	0.161632	2.52111	0.0116985	0.0267199	ZNF557	19
ENSG00000050130	1941.93	0.102687	0.11903	0.862699	0.388303	0.878468	JKAMP	14	ENSG00000290263	35.2935	0.593191	0.419209	1.41503	0.157061	0.356968		4	ENSG00000284976	97.6662	-2.74413	1.08844	-2.52115	0.0116973	0.0267199		9
ENSG00000056736	312.118	-0.154278	0.178749	-0.863098	0.388084	0.878468	IL17RB	3	ENSG00000117533	833.882	-0.219628	0.155259	-1.41459	0.157189	0.357166	VAMP4	1	ENSG00000164056	2141.84	0.791717	0.314057	2.52094	0.0117043	0.0267268	SPRY1	4
ENSG00000088726	16.3098	-0.505637	0.586286	-0.86244	0.388445	0.878468	TMEM40	3	ENSG00000136235	14.5471	-0.608098	0.429857	-1.41465	0.15717	0.357166	GPNMB	7	ENSG00000275017	11.2682	1.15109	0.456612	2.52093	0.0117045	0.0267268		9
ENSG00000094631	4508.1	-0.0586307	0.0679555	-0.862781	0.388258	0.878468	HDAC6	X	ENSG00000158711	788.422	0.294857	0.208473	1.41437	0.157255	0.357223	ELK4	1	ENSG00000131374	2299.9	0.402961	0.159874	2.52048	0.0117194	0.0267574	TBC1D5	3
ENSG00000100142	1111.1	0.140056	0.162208	0.863438	0.387896	0.878468	POLR2F	22	ENSG00000164082	1607.99	-0.210699	0.148963	-1.41443	0.157235	0.357223	GRM2	3	ENSG00000135637	628.952	-0.194378	0.0771578	-2.51922	0.0117615	0.02685	CCDC142	2
ENSG00000100219	1199.12	0.162141	0.187876	0.863023	0.388125	0.878468	XBP1	22	ENSG00000158163	139.001	0.382964	0.270796	1.41422	0.157298	0.357275	DZIP1L	3	ENSG00000013583	366.661	-0.490428	0.194736	-2.51843	0.011788	0.0269034	HEBP1	12
ENSG00000103479	2445.18	0.0978587	0.113616	0.861314	0.389065	0.878468	RBL2	16	ENSG00000104907	819.27	-0.150596	0.106512	-1.41388	0.157396	0.357451	TRMT1	19	ENSG00000096968	940.968	0.499826	0.198465	2.51846	0.0117868	0.0269034	JAK2	9
ENSG00000131115	754.799	-0.0932673	0.108115	-0.862666	0.388321	0.878468	ZNF227	19	ENSG00000094755	125.785	0.246722	0.174544	1.41352	0.157503	0.357511	GABRP	5	ENSG00000144792	537.453	0.443766	0.176238	2.518	0.0118024	0.0269328	ZNF660	3
ENSG00000136161	878.192	-0.108254	0.125638	-0.861633	0.38889	0.878468	RCBTB2	13	ENSG00000110925	5228.14	0.152216	0.107673	1.41369	0.157454	0.357511	CSRNP2	12	ENSG00000004975	1723.2	-0.193484	0.076854	-2.51756	0.0118172	0.0269631	DVL2	17
ENSG00000138316	12.5402	-0.479003	0.556058	-0.861427	0.389003	0.878468	ADAMTS14	10	ENSG00000115827	1026.52	0.233305	0.165051	1.41353	0.1575	0.357511	DCAF17	2	ENSG00000134255	965.028	0.229578	0.0912036	2.5172	0.011829	0.0269867	CEPT1	1
ENSG00000139737	2000.57	-0.0800876	0.0927752	-0.863244	0.388003	0.878468	SLAIN1	13	ENSG00000198113	59.2962	-0.29683	0.209992	-1.41353	0.1575	0.357511	TOR4A	9	ENSG00000143374	929.727	-0.241236	0.095848	-2.51686	0.0118406	0.0270097	TARS2	1
ENSG00000141540	239.048	-0.372885	0.432811	-0.861543	0.388939	0.878468	TTYH2	17	ENSG00000133302	435.39	-0.20044	0.141811	-1.41344	0.157527	0.357519	SLF1	5	ENSG00000090432	947.178	-0.221503	0.0880435	-2.51584	0.0118749	0.0270844	MUL1	1
ENSG00000147100	1113.4	-0.198112	0.229421	-0.863531	0.387846	0.878468	SLC16A2	X	ENSG00000234742	10.7334	0.624917	0.442241	1.41307	0.157635	0.357671	RPL17P18	3	ENSG00000213699	963.688	0.322461	0.1282	2.5153	0.011893	0.0271221	SLC35F6	2
ENSG00000160949	824.496	-0.143472	0.166453	-0.861939	0.388721	0.878468	TONSL	8	ENSG00000250422	28.3153	0.476198	0.336981	1.41313	0.157617	0.357671		5	ENSG00000255339	107.372	0.751757	0.29893	2.51482	0.0119092	0.0271556		10
ENSG00000162062	570.65	-0.140331	0.162726	-0.862376	0.388481	0.878468	TEDC2	16	ENSG00000182712	188.413	-0.226198	0.160084	-1.41299	0.157658	0.357678	CMC4	X	ENSG00000102128	11.2417	1.37162	0.545489	2.51448	0.0119209	0.0271787	RAB40AL	X
ENSG00000162642	1482.71	-0.0731362	0.0847779	-0.862681	0.388313	0.878468	C1orf52	1	ENSG00000152078	218.665	-0.334763	0.236932	-1.41291	0.157683	0.357687	TLCD4	1	ENSG00000197471	48.1543	0.543878	0.216366	2.5137	0.0119472	0.0272352	SPN	16
ENSG00000164402	2518.99	0.0888489	0.103112	0.861672	0.388868	0.878468	SEPTIN8	5	ENSG00000104154	402.393	-0.197694	0.139948	-1.41263	0.157766	0.357813	SLC30A4	15	ENSG00000080573	49.0434	0.985221	0.39215	2.51236	0.0119926	0.0273331	COL5A3	19
ENSG00000165724	1374	0.0947734	0.109713	0.863828	0.387682	0.878468	ZMYND19	9	ENSG00000165434	10177.5	0.27346	0.193589	1.41258	0.157779	0.357813	PGM2L1	11	ENSG00000146242	1339.07	-1.25979	0.501441	-2.51234	0.0119932	0.0273331	TPBG	6
ENSG00000166441	9807.06	0.257259	0.297775	0.863937	0.387623	0.878468	RPL27A	11	ENSG00000095587	78.5435	-0.540979	0.383012	-1.41243	0.157823	0.357865	TLL2	10	ENSG00000272896	9.39124	-1.43785	0.572484	-2.5116	0.0120185	0.027387		9
ENSG00000171631	40.2445	0.34208	0.396779	0.862143	0.388609	0.878468	P2RY6	11	ENSG00000127990	1052.78	-0.132332	0.0937074	-1.41219	0.157895	0.357983	SGCE	7	ENSG00000136710	1467.74	-0.331226	0.131904	-2.51112	0.0120349	0.027421	CCDC115	2
ENSG00000175197	231.185	0.169295	0.196408	0.861954	0.388713	0.878468	DDIT3	12	ENSG00000188868	67.755	0.259191	0.183566	1.41198	0.157957	0.358077	ZNF563	19	ENSG00000121749	1223.74	0.258549	0.102986	2.51052	0.0120554	0.027464	TBC1D15	12
ENSG00000176907	37.3118	-0.684908	0.793764	-0.862861	0.388214	0.878468	TCIM	8	ENSG00000251349	2302.13	-0.727851	0.515892	-1.41086	0.158286	0.358778	MSANTD3-TMEFF1	9	ENSG00000142173	609.909	-1.38844	0.553097	-2.51029	0.0120631	0.0274781	COL6A2	21
ENSG00000177191	47.0633	0.473103	0.549244	0.861371	0.389033	0.878468	B3GNT8	19	ENSG00000183785	115.901	0.265295	0.188077	1.41056	0.158373	0.358929	TUBA8	22	ENSG00000141568	3884.46	0.189596	0.0755292	2.51023	0.0120653	0.0274796	FOXK2	17
ENSG00000187553	139.924	-0.897364	1.04114	-0.861909	0.388738	0.878468	CYP26C1	10	ENSG00000267203	8.27474	0.645502	0.457751	1.41016	0.158492	0.359152	SNRPGP4	17	ENSG00000113721	405.199	0.714487	0.284653	2.51003	0.012072	0.0274912	PDGFRB	5
ENSG00000188868	65.2151	0.220445	0.255148	0.86399	0.387594	0.878468	ZNF563	19	ENSG00000114062	5452.04	0.110627	0.0784545	1.41007	0.158518	0.35916	UBE3A	15	ENSG00000130368	27.8974	0.6319	0.251758	2.50994	0.012075	0.0274946	MAS1	6
ENSG00000196419	10904.9	-0.0911959	0.105657	-0.863134	0.388064	0.878468	XRCC6	22	ENSG00000135249	856.51	0.164804	0.116881	1.41001	0.158537	0.35916	RINT1	7	ENSG00000204956	62.8594	-0.5766	0.229789	-2.50925	0.0120987	0.027545	PCDHGA1	5
ENSG00000196787	8.187	-0.500056	0.580478	-0.861456	0.388987	0.878468	H2AC11	6	ENSG00000128578	515.958	-0.289299	0.205209	-1.40978	0.158606	0.359271	STRIP2	7	ENSG00000186017	1008.29	0.362996	0.144677	2.50901	0.0121068	0.02756	ZNF566	19
ENSG00000198646	5209.28	0.0941014	0.109156	0.862085	0.388641	0.878468	NCOA6	20	ENSG00000102984	1964.14	-0.205949	0.146106	-1.40959	0.158661	0.359348	ZNF821	16	ENSG00000157933	2554.32	0.400207	0.159522	2.50879	0.0121144	0.0275737	SKI	1
ENSG00000276545	6.873	0.584292	0.676625	0.863538	0.387842	0.878468	PCDHGB9P	5	ENSG00000179403	302.032	-0.549184	0.389682	-1.40931	0.158743	0.359488	VWA1	1	ENSG00000112304	655.416	-0.409173	0.163151	-2.50794	0.0121436	0.0276365	ACOT13	6
ENSG00000149295	461.778	0.375756	0.436379	0.861076	0.389196	0.87865	DRD2	11	ENSG00000128276	33.1924	-0.376012	0.26695	-1.40855	0.158968	0.359882	RFPL3	22	ENSG00000228903	35.4589	-0.751411	0.299622	-2.50786	0.0121463	0.0276392	RASA4CP	7
ENSG00000186976	104.893	0.202152	0.234795	0.860975	0.389252	0.878662	EFCAB6	22	ENSG00000156958	446.02	0.181924	0.12916	1.40852	0.158978	0.359882	GALK2	15	ENSG00000203618	340.565	0.648312	0.258596	2.50705	0.0121745	0.0276997	GP1BB	22
ENSG00000176101	1248.89	0.0957986	0.111302	0.860712	0.389397	0.878722	SSNA1	9	ENSG00000229031	9.02592	0.824518	0.585351	1.40859	0.158957	0.359882	MTCO1P25	7	ENSG00000000460	369.316	-0.361166	0.144068	-2.50692	0.0121788	0.0277023	FIRRM	1
ENSG00000198846	1786.5	-0.242887	0.282174	-0.86077	0.389365	0.878722	TOX	8	ENSG00000087303	249.995	-0.260409	0.184935	-1.40811	0.159098	0.359968	NID2	14	ENSG00000160948	162.925	-0.82923	0.330773	-2.50695	0.0121778	0.0277023	VPS28	8
ENSG00000237418	25.7283	0.417999	0.485713	0.860587	0.389465	0.878722		3	ENSG00000243364	164.726	-0.439998	0.312462	-1.40817	0.159082	0.359968	EFNA4	1	ENSG00000184752	1291.12	-0.269298	0.107437	-2.50657	0.0121909	0.0277263	NDUFA12	12
ENSG00000256294	415.046	0.107263	0.124643	0.860564	0.389478	0.878722	ZNF225	19	ENSG00000274570	182.276	0.359159	0.255039	1.40825	0.159057	0.359968	SPDYE10	7	ENSG00000092096	5847.66	0.335812	0.133992	2.50622	0.0122031	0.0277505	SLC22A17	14
ENSG00000126214	20083.1	0.0746863	0.0867973	0.860468	0.389531	0.878727	KLC1	14	ENSG00000275722	12.7382	0.638798	0.45365	1.40813	0.159093	0.359968	LYZL6	17	ENSG00000029364	3080.1	0.220757	0.0880872	2.50612	0.0122063	0.0277542	SLC39A9	14
ENSG00000037042	562.487	-0.114517	0.133613	-0.85708	0.391401	0.87904	TUBG2	17	ENSG00000101452	763.561	-0.128127	0.0910032	-1.40794	0.159148	0.360029	DHX35	20	ENSG00000147689	51.7719	-0.773583	0.308744	-2.50558	0.0122249	0.027793	FAM83A	8
ENSG00000053900	1040.47	0.0862135	0.10061	0.856912	0.391494	0.87904	ANAPC4	4	ENSG00000133119	788.711	-0.301887	0.214427	-1.40788	0.159166	0.360029	RFC3	13	ENSG00000103148	987.336	0.203403	0.0811956	2.50509	0.0122419	0.027828	NPRL3	16
ENSG00000092841	15467.2	0.194133	0.225939	0.859228	0.390215	0.87904	MYL6	12	ENSG00000158042	615.792	-0.20583	0.146236	-1.40752	0.159274	0.360227	MRPL17	11	ENSG00000180900	2077.36	-0.602358	0.240475	-2.50487	0.0122497	0.0278421	SCRIB	8
ENSG00000099949	2437.28	0.102191	0.119255	0.856915	0.391492	0.87904	LZTR1	22	ENSG00000257365	741.378	0.128824	0.091548	1.40718	0.159375	0.360408	FNTB	14	ENSG00000016864	1660.99	-0.187789	0.074972	-2.50479	0.0122524	0.0278447	GLT8D1	3
ENSG00000101236	3143.02	-0.0920439	0.107294	-0.857867	0.390966	0.87904	RNF24	20	ENSG00000036054	1217.93	-0.129183	0.0918273	-1.40681	0.159485	0.360565	TBC1D23	3	ENSG00000114388	872.719	-0.205668	0.0821395	-2.50389	0.0122838	0.0279124	NPRL2	3
ENSG00000112297	92.9651	-0.24124	0.280915	-0.858768	0.390468	0.87904	CRYBG1	6	ENSG00000171777	15.9683	0.606173	0.430884	1.40681	0.159483	0.360565	RASGRP4	19	ENSG00000221923	399.794	0.500725	0.200007	2.50354	0.0122959	0.0279362	ZNF880	19
ENSG00000113719	3368.61	-0.0890976	0.103815	-0.858237	0.390762	0.87904	ERGIC1	5	ENSG00000265683	98.225	0.262697	0.186762	1.40659	0.15955	0.360666	SYPL1P2	17	ENSG00000277363	1610.27	0.643384	0.257017	2.50328	0.0123049	0.0279531	SRCIN1	17
ENSG00000121390	3054.58	-0.108383	0.126455	-0.857091	0.391395	0.87904	PSPC1	13	ENSG00000122574	221.075	0.357575	0.254252	1.40638	0.159611	0.360758	WIPF3	7	ENSG00000237754	22.2725	-0.691544	0.276322	-2.50267	0.0123259	0.0279973		7
ENSG00000125430	570.237	0.332754	0.387749	0.858169	0.390799	0.87904	HS3ST3B1	17	ENSG00000164989	188.603	0.261393	0.185891	1.40616	0.159676	0.360758	CCDC171	9	ENSG00000154764	233.571	0.656138	0.262273	2.50174	0.0123585	0.0280647	WNT7A	3
ENSG00000126107	1358.16	0.0896764	0.104617	0.857191	0.391339	0.87904	HECTD3	1	ENSG00000165125	32.5695	-0.471939	0.335636	-1.4061	0.159694	0.360758	TRPV6	7	ENSG00000272333	2542.08	-0.249326	0.0996615	-2.50173	0.0123588	0.0280647	KMT2B	19
ENSG00000132612	3724.8	0.0723698	0.084389	0.857573	0.391128	0.87904	VPS4A	16	ENSG00000172995	79.2083	-0.626035	0.445206	-1.40617	0.159673	0.360758	ARPP21	3	ENSG00000197385	10.5815	1.63073	0.651867	2.50162	0.0123625	0.0280696	ZNF860	3
ENSG00000133997	967.894	-0.0718697	0.0835896	-0.859792	0.389904	0.87904	MED6	14	ENSG00000205208	804.812	-0.25048	0.178125	-1.4062	0.159663	0.360758	C4orf46	4	ENSG00000116120	2129.18	0.228449	0.0913229	2.50155	0.0123651	0.0280719	FARSB	2
ENSG00000137074	1171.42	0.0964785	0.112388	0.858441	0.390649	0.87904	APTX	9	ENSG00000132824	3898.86	0.224284	0.159543	1.40579	0.159788	0.360924	SERINC3	20	ENSG00000139737	2241.47	0.356073	0.142346	2.50146	0.0123683	0.0280756	SLAIN1	13
ENSG00000137207	3279.34	0.0729031	0.0848894	0.858801	0.39045	0.87904	YIPF3	6	ENSG00000133816	61.3082	0.514987	0.366358	1.40569	0.159815	0.360939	MICAL2	11	ENSG00000168899	14.3771	-1.05559	0.422162	-2.50043	0.0124043	0.0281537	VAMP5	2
ENSG00000138834	5993.85	0.0996063	0.116128	0.857731	0.391041	0.87904	MAPK8IP3	16	ENSG00000204869	255.057	0.217636	0.154854	1.40543	0.159894	0.361071	IGFL4	19	ENSG00000168646	1318.31	-0.325404	0.130143	-2.50036	0.0124068	0.0281557	AXIN2	17
ENSG00000139437	775.95	-0.120814	0.140619	-0.859156	0.390255	0.87904	TCHP	12	ENSG00000151849	1173.93	-0.216459	0.154039	-1.40522	0.159956	0.361166	CENPJ	13	ENSG00000166394	42.0636	-1.15459	0.461873	-2.49979	0.0124265	0.0281968	CYB5R2	11
ENSG00000141298	2677.8	0.112737	0.131515	0.857218	0.391324	0.87904	SSH2	17	ENSG00000120798	1559.93	-0.171516	0.122066	-1.40511	0.159988	0.361192	NR2C1	12	ENSG00000109113	503.365	-0.703894	0.281655	-2.49913	0.0124497	0.0282457	RAB34	17
ENSG00000142949	6656.56	0.152152	0.17712	0.859033	0.390322	0.87904	PTPRF	1	ENSG00000127838	768.259	-0.179108	0.127494	-1.40484	0.16007	0.361282	PNKD	2	ENSG00000111644	43.6853	-0.673666	0.269591	-2.49885	0.0124599	0.0282643	ACRBP	12
ENSG00000153814	973.21	0.138076	0.160537	0.860084	0.389743	0.87904	JAZF1	7	ENSG00000230847	10.2672	-4.20629	2.99402	-1.4049	0.160051	0.361282	OCLNP1	5	ENSG00000129116	2910	0.386007	0.154476	2.49881	0.0124611	0.0282643	PALLD	4
ENSG00000157020	2178.38	0.0939609	0.109559	0.857629	0.391098	0.87904	SEC13	3	ENSG00000165632	978.514	-0.107672	0.076657	-1.40459	0.160142	0.361307	TAF3	10	ENSG00000076201	2454.17	0.242373	0.0970059	2.49853	0.0124708	0.0282828	PTPN23	3
ENSG00000158006	250.452	-0.177597	0.207124	-0.85744	0.391202	0.87904	PAFAH2	1	ENSG00000197302	1448	0.171771	0.122285	1.40468	0.160115	0.361307	KRBOX5	16	ENSG00000120885	2659.03	0.731327	0.292905	2.4968	0.0125318	0.0284174	CLU	8
ENSG00000160050	1044.97	-0.115005	0.13417	-0.857157	0.391358	0.87904	CCDC28B	1	ENSG00000198406	267.723	1.33748	0.952215	1.4046	0.160139	0.361307	BZW1P2	3	ENSG00000135315	607.128	0.414514	0.166044	2.49641	0.0125456	0.0284415	CEP162	6
ENSG00000164256	14.6608	0.393858	0.458424	0.859157	0.390254	0.87904	PRDM9	5	ENSG00000123240	2991.09	0.215889	0.153765	1.40403	0.160311	0.361595	OPTN	10	ENSG00000179292	257.184	0.682534	0.273404	2.49643	0.0125449	0.0284415	TMEM151A	11
ENSG00000165175	1294.8	-0.129311	0.150618	-0.858534	0.390597	0.87904	MID1IP1	X	ENSG00000135446	2726.1	-0.186821	0.133059	-1.40405	0.160303	0.361595	CDK4	12	ENSG00000282826	96.7909	3.68434	1.47591	2.49633	0.0125487	0.0284447	FRG1CP	20
ENSG00000166261	747.41	-0.131693	0.153258	-0.859289	0.390181	0.87904	ZNF202	11	ENSG00000142615	12.5883	0.660614	0.470604	1.40376	0.160391	0.361683	CELA2A	1	ENSG00000108256	4465.5	0.329902	0.132164	2.49615	0.0125548	0.0284533	NUFIP2	17
ENSG00000168000	5592.51	0.142211	0.165549	0.859029	0.390325	0.87904	BSCL2	11	ENSG00000166479	1733.5	0.215253	0.15334	1.40376	0.160391	0.361683	TMX3	18	ENSG00000283761	167.96	0.599306	0.240094	2.49613	0.0125557	0.0284533		1
ENSG00000168936	1100.13	-0.0939922	0.109514	-0.85827	0.390744	0.87904	TMEM129	4	ENSG00000105063	2415.5	0.16928	0.12063	1.4033	0.160526	0.361941	PPP6R1	19	ENSG00000119714	60.3765	-0.580089	0.232419	-2.49588	0.0125645	0.0284697	GPR68	14
ENSG00000170921	4674.43	-0.223714	0.261088	-0.856853	0.391526	0.87904	TANC2	17	ENSG00000169105	329.282	-0.240146	0.171159	-1.40306	0.160599	0.362059	CHST14	15	ENSG00000084764	3488.55	0.279259	0.111913	2.49533	0.0125841	0.0285104	MAPRE3	2
ENSG00000172780	190.586	0.206487	0.240445	0.858771	0.390467	0.87904	RAB43	3	ENSG00000229320	70.8886	-0.263636	0.187924	-1.40289	0.16065	0.362128	KRT8P12	3	ENSG00000262304	48.3651	0.781036	0.313016	2.49519	0.0125889	0.0285177		17
ENSG00000173391	20.6439	0.290365	0.337874	0.859387	0.390127	0.87904	OLR1	12	ENSG00000113073	13.3269	0.91432	0.651796	1.40277	0.160685	0.36216	SLC4A9	5	ENSG00000143924	2608.19	-0.214954	0.0861579	-2.49488	0.0125998	0.0285387	EML4	2
ENSG00000177311	1316.35	0.202686	0.236312	0.857705	0.391056	0.87904	ZBTB38	3	ENSG00000156042	259.252	-0.242536	0.172929	-1.40251	0.160762	0.362286	CFAP70	10	ENSG00000099958	38.2184	-0.803054	0.321898	-2.49474	0.0126049	0.0285464	DERL3	22
ENSG00000188859	257.447	-0.189413	0.220968	-0.857197	0.391336	0.87904	FAM78B	1	ENSG00000100083	1689.56	0.116551	0.0831084	1.4024	0.160797	0.362298	GGA1	22	ENSG00000183921	30.5761	0.784783	0.314612	2.49445	0.0126154	0.0285665	SDR42E2	16
ENSG00000205867	74.8899	0.252041	0.293079	0.859974	0.389803	0.87904	KRTAP5-2	11	ENSG00000100307	315.651	-0.275085	0.196159	-1.40236	0.160808	0.362298	CBX7	22	ENSG00000146285	428.888	-0.76715	0.3076	-2.49398	0.0126318	0.0286002	SCML4	6
ENSG00000228409	373.607	0.122831	0.143099	0.858364	0.390691	0.87904	CCT6P1	7	ENSG00000163171	1983.93	0.210265	0.149966	1.40208	0.16089	0.362437	CDC42EP3	2	ENSG00000033011	785.333	-0.2494	0.100014	-2.49365	0.0126436	0.028621	ALG1	16
ENSG00000235438	7.32637	-0.40866	0.476554	-0.857533	0.39115	0.87904	ESRRAP2	13	ENSG00000053108	262.588	0.515986	0.3681	1.40176	0.160988	0.362609	FSTL4	5	ENSG00000205702	6.09687	2.12737	0.853122	2.49363	0.0126443	0.028621	CYP2D7	22
ENSG00000243725	760.387	-0.080889	0.0941422	-0.859222	0.390218	0.87904	TTC4	1	ENSG00000115840	1373.72	0.16316	0.116402	1.40169	0.161008	0.362609	SLC25A12	2	ENSG00000130382	7046.95	0.401672	0.161095	2.49339	0.012653	0.0286371	MLLT1	19
ENSG00000256537	1574	0.0689856	0.0802529	0.859603	0.390008	0.87904	SMIM10L1	12	ENSG00000115548	3074.4	0.169377	0.120896	1.40102	0.161208	0.362927	KDM3A	2	ENSG00000187944	60.7125	0.608141	0.243993	2.49246	0.0126863	0.0287087	C2orf66	2
ENSG00000148840	986.728	-0.131182	0.153115	-0.856759	0.391578	0.879043	PPRC1	10	ENSG00000169758	119.339	-0.243885	0.174094	-1.40088	0.161249	0.362927	TMEM266	15	ENSG00000164933	522.207	-0.240925	0.0967067	-2.4913	0.0127278	0.0287991	SLC25A32	8
ENSG00000151632	1765.62	-0.165499	0.193219	-0.856535	0.391702	0.879209	AKR1C2	10	ENSG00000176018	625.063	0.243229	0.173607	1.40103	0.161204	0.362927	LYSMD3	5	ENSG00000152749	509.352	0.202715	0.0813747	2.49114	0.0127335	0.0288082	GPR180	13
ENSG00000125656	1381.79	0.129643	0.151501	0.855718	0.392154	0.879636	CLPP	19	ENSG00000226318	30.6833	0.497665	0.355254	1.40087	0.161253	0.362927	RPS3AP38	10	ENSG00000132635	1359.63	-0.30899	0.124055	-2.49075	0.0127473	0.028832	PCED1A	20
ENSG00000145014	899.83	0.0975466	0.113964	0.85594	0.392031	0.879636	TMEM44	3	ENSG00000285382	231.572	0.254014	0.181319	1.40092	0.161237	0.362927		20	ENSG00000156925	3671.98	2.09908	0.842736	2.49079	0.012746	0.028832	ZIC3	X
ENSG00000168685	6.34555	0.609659	0.712188	0.856038	0.391977	0.879636	IL7R	5	ENSG00000235453	149.695	-0.270383	0.193089	-1.4003	0.161423	0.363264	SMIM27	9	ENSG00000116213	698.043	0.20327	0.0816143	2.49062	0.0127522	0.028839	WRAP73	1
ENSG00000183666	107.586	0.187903	0.219544	0.855879	0.392065	0.879636	GUSBP1	5	ENSG00000119650	688.877	-0.148203	0.10585	-1.40013	0.161476	0.363336	IFT43	14	ENSG00000133318	23328	0.259525	0.104203	2.49058	0.0127537	0.028839	RTN3	11
ENSG00000196943	1002.3	-0.0836898	0.0978089	-0.855646	0.392193	0.879636	NOP9	14	ENSG00000125821	2357.16	-0.176807	0.12632	-1.39968	0.161609	0.363589	DTD1	20	ENSG00000055208	2375.07	0.186647	0.0749436	2.4905	0.0127564	0.0288416	TAB2	6
ENSG00000205758	1488.11	0.0948557	0.110852	0.855699	0.392164	0.879636	CRYZL1	21	ENSG00000146166	31.575	-0.45292	0.323717	-1.39912	0.161776	0.363871	LGSN	6	ENSG00000011332	3218.72	-0.486658	0.19542	-2.49032	0.0127629	0.0288466	DPF1	19
ENSG00000134057	1764.4	-0.276037	0.322648	-0.855535	0.392255	0.879662	CCNB1	5	ENSG00000157399	45.4159	-0.377085	0.269505	-1.39917	0.161761	0.363871	ARSL	X	ENSG00000104856	47.7249	0.74041	0.297317	2.4903	0.0127635	0.0288466	RELB	19
ENSG00000109472	10842	-0.122885	0.143667	-0.855349	0.392358	0.879667	CPE	4	ENSG00000072803	4545.54	0.160334	0.114614	1.3989	0.161843	0.363928	FBXW11	5	ENSG00000183439	89.4052	0.510122	0.204843	2.49031	0.0127631	0.0288466	TRIM61	4
ENSG00000183833	272.587	0.126784	0.148212	0.855428	0.392315	0.879667	CFAP91	3	ENSG00000166140	584.289	-0.186973	0.133654	-1.39894	0.161832	0.363928	ZFYVE19	15	ENSG00000110711	942.28	-0.401929	0.161405	-2.49019	0.0127673	0.0288515	AIP	11
ENSG00000204220	277.394	0.114948	0.134456	0.854915	0.392598	0.880093	PFDN6	6	ENSG00000174842	626.68	-0.182365	0.130383	-1.39869	0.161907	0.364027	GLMN	1	ENSG00000164081	389.82	-0.323108	0.12976	-2.49005	0.0127727	0.0288599	TEX264	3
ENSG00000010072	530.1	0.111493	0.13057	0.853899	0.393161	0.880785	SPRTN	1	ENSG00000129422	2339.89	-0.268858	0.192237	-1.39858	0.16194	0.364055	MTUS1	8	ENSG00000196867	1153.45	-0.328923	0.132101	-2.48994	0.0127766	0.0288651	ZFP28	19
ENSG00000152939	10.1919	0.55933	0.655097	0.853813	0.393209	0.880785	MARVELD2	5	ENSG00000133985	1574.23	-0.195879	0.140092	-1.39822	0.162048	0.364251	TTC9	14	ENSG00000196542	23.6046	0.854485	0.343193	2.48981	0.0127812	0.0288717	SPTSSB	3
ENSG00000159363	4035.26	0.0979334	0.114678	0.853988	0.393112	0.880785	ATP13A2	1	ENSG00000145375	443.694	0.256856	0.183748	1.39787	0.162151	0.364436	AFG2A	4	ENSG00000237906	8.3067	1.35656	0.545057	2.48884	0.0128159	0.0289464	MUPP	9
ENSG00000170917	142.664	-0.182591	0.213792	-0.854057	0.393073	0.880785	NUDT6	4	ENSG00000196704	1894.27	-0.165069	0.118116	-1.39752	0.162258	0.36463	AMZ2	17	ENSG00000187244	284.123	-0.801518	0.322064	-2.48869	0.0128213	0.028955	BCAM	19
ENSG00000273514	36.9823	-0.48484	0.567646	-0.854125	0.393036	0.880785	FOXD4L6	9	ENSG00000128342	25.3013	0.470063	0.336499	1.39692	0.162437	0.364985	LIF	22	ENSG00000177380	2042.76	-0.522842	0.210144	-2.48802	0.0128458	0.0290066	PPFIA3	19
ENSG00000273899	548.622	-0.133239	0.155988	-0.854162	0.393015	0.880785	NOL12	22	ENSG00000182752	2015.84	-0.46114	0.33025	-1.39633	0.162614	0.365336	PAPPA	9	ENSG00000119632	130.587	-0.684455	0.275206	-2.48706	0.0128803	0.0290808	IFI27L2	14
ENSG00000066027	249.477	0.170968	0.200456	0.852894	0.393718	0.880866	PPP2R5A	1	ENSG00000175105	958.293	0.138641	0.0993012	1.39617	0.162663	0.3654	ZNF654	3	ENSG00000163923	146.16	-0.663526	0.266826	-2.48674	0.012892	0.0291035	RPL39L	3
ENSG00000079482	946.115	0.180659	0.211637	0.853624	0.393313	0.880866	OPHN1	X	ENSG00000112851	2754.47	0.216284	0.15493	1.39601	0.162711	0.365414	ERBIN	5	ENSG00000104356	454.369	-0.326095	0.131161	-2.48622	0.0129108	0.0291421	POP1	8
ENSG00000105738	1063.12	0.205116	0.240509	0.852841	0.393747	0.880866	SIPA1L3	19	ENSG00000162923	6547.94	0.127747	0.0915089	1.39601	0.162711	0.365414	WDR26	1	ENSG00000176248	1408.04	-0.215143	0.0865582	-2.48553	0.0129357	0.0291946	ANAPC2	9
ENSG00000125650	200.833	-0.194371	0.227888	-0.852924	0.393701	0.880866	PSPN	19	ENSG00000147121	638.435	-0.135846	0.0973246	-1.3958	0.162775	0.365482	KRBOX4	X	ENSG00000177105	139.186	-0.357658	0.143928	-2.48497	0.0129562	0.0292371	RHOG	11
ENSG00000132466	5953.97	0.108299	0.12697	0.852947	0.393689	0.880866	ANKRD17	4	ENSG00000164362	15.5304	1.37376	0.984228	1.39577	0.162783	0.365482	TERT	5	ENSG00000042445	429.67	0.251763	0.101333	2.4845	0.0129732	0.0292717	RETSAT	2
ENSG00000146576	1419.33	-0.0874081	0.102438	-0.853278	0.393505	0.880866	INTS15	7	ENSG00000150630	41.354	-0.535608	0.383829	-1.39543	0.162885	0.365633	VEGFC	4	ENSG00000141994	395.122	-0.548122	0.220676	-2.48383	0.0129976	0.0293211	DUS3L	19
ENSG00000184716	6.58675	-0.724805	0.849328	-0.853386	0.393445	0.880866	SERINC4	15	ENSG00000196418	606.998	-0.240015	0.172003	-1.39541	0.162892	0.365633	ZNF124	1	ENSG00000270441	170.028	0.454	0.182784	2.48381	0.0129984	0.0293211	LAMB2P1	3
ENSG00000185115	70.6468	-0.204923	0.24018	-0.853207	0.393544	0.880866	NSMCE3	15	ENSG00000285000	95.2929	0.479935	0.344027	1.39505	0.163	0.365828		5	ENSG00000137473	14.7951	1.31652	0.530078	2.48364	0.0130047	0.0293317	TTC29	4
ENSG00000198155	49.8381	0.266279	0.312223	0.85285	0.393742	0.880866	ZNF876P	4	ENSG00000160695	894.989	-0.153463	0.110017	-1.3949	0.163047	0.365887	VPS11	11	ENSG00000187815	353.7	0.438424	0.176562	2.48312	0.0130237	0.0293707	ZFP69	1
ENSG00000240441	15.7176	-0.392623	0.460285	-0.853001	0.393659	0.880866	RPL17P38	12	ENSG00000185829	1417.11	-0.221943	0.15913	-1.39473	0.163098	0.365925	ARL17A	17	ENSG00000176393	1282.17	-0.268103	0.107975	-2.483	0.0130282	0.029377	RNPEP	1
ENSG00000165886	170.742	0.284075	0.333138	0.852727	0.393811	0.880896	UBTD1	10	ENSG00000204311	88.0736	-0.370181	0.265419	-1.3947	0.163106	0.365925	PJVK	2	ENSG00000205209	206.922	0.493659	0.198871	2.48231	0.0130535	0.0294303	SCGB2B2	19
ENSG00000100749	874.95	-0.152022	0.178376	-0.852256	0.394072	0.881029	VRK1	14	ENSG00000004838	85.5883	-0.265661	0.190566	-1.39407	0.163297	0.366245	ZMYND10	3	ENSG00000153714	45.6049	-0.777691	0.313319	-2.48211	0.0130608	0.029443	LURAP1L	9
ENSG00000145431	396.324	0.237672	0.278855	0.852313	0.39404	0.881029	PDGFC	4	ENSG00000167554	410.253	0.309473	0.222	1.39402	0.16331	0.366245	ZNF610	19	ENSG00000234911	85.7238	0.446227	0.179798	2.48183	0.0130711	0.0294625	TEX21P	14
ENSG00000166912	456.563	-0.154331	0.18106	-0.852375	0.394006	0.881029	MTMR10	15	ENSG00000174579	1782.36	-0.133018	0.0954155	-1.39409	0.163289	0.366245	MSL2	3	ENSG00000102362	46.2229	-0.782965	0.315498	-2.48168	0.0130766	0.0294651	SYTL4	X
ENSG00000173137	154.344	0.164588	0.193119	0.852262	0.394069	0.881029	ADCK5	8	ENSG00000133818	991.623	-0.145281	0.104226	-1.3939	0.163348	0.366283	RRAS2	11	ENSG00000177125	1527.43	0.257297	0.103679	2.48166	0.0130772	0.0294651	ZBTB34	9
ENSG00000111206	1153.98	-0.256106	0.300753	-0.851547	0.394466	0.881115	FOXM1	12	ENSG00000198324	1458.62	-0.296325	0.212694	-1.3932	0.16356	0.366663	PHETA1	12	ENSG00000197056	685.317	0.395859	0.159514	2.48166	0.0130773	0.0294651	ZMYM1	1
ENSG00000133195	145.062	-0.181755	0.213415	-0.851648	0.394409	0.881115	SLC39A11	17	ENSG00000236867	6.19158	1.28411	0.921667	1.39324	0.163546	0.366663		22	ENSG00000173214	1486.69	0.445666	0.179601	2.48143	0.0130857	0.0294805	MFSD4B	6
ENSG00000151835	6126.55	-0.128188	0.150559	-0.851418	0.394537	0.881115	SACS	13	ENSG00000197951	1806.02	0.133949	0.096172	1.39281	0.163677	0.366881	ZNF71	19	ENSG00000150394	1560.51	-0.754092	0.304012	-2.48047	0.0131211	0.0295563	CDH8	16
ENSG00000165995	328.111	0.145238	0.170509	0.851794	0.394328	0.881115	CACNB2	10	ENSG00000152492	5254.45	0.232529	0.166974	1.39261	0.163739	0.366971	CCDC50	3	ENSG00000050730	16.1562	1.41422	0.570191	2.48025	0.0131289	0.0295701	TNIP3	4
ENSG00000175387	3399.34	0.0668252	0.0784402	0.851925	0.394256	0.881115	SMAD2	18	ENSG00000177731	1364.02	-0.169787	0.121954	-1.39222	0.163856	0.367186	FLII	17	ENSG00000144649	1181.95	0.468403	0.188866	2.48008	0.0131352	0.0295805	GASK1A	3
ENSG00000180104	1746.35	-0.0674093	0.0791539	-0.851622	0.394424	0.881115	EXOC3	5	ENSG00000006831	1088.69	0.140173	0.100696	1.39204	0.163909	0.36726	ADIPOR2	12	ENSG00000251493	78.2859	-2.30741	0.930525	-2.47969	0.0131498	0.0296097	FOXD1	5
ENSG00000196437	631.815	0.129605	0.152206	0.851508	0.394487	0.881115	ZNF569	19	ENSG00000087245	952.014	-0.311789	0.224047	-1.39162	0.164038	0.367501	MMP2	16	ENSG00000092203	3004.45	0.194321	0.0783755	2.47936	0.0131617	0.0296289	TOX4	14
ENSG00000250575	510.602	0.145077	0.170404	0.851372	0.394563	0.881115		1	ENSG00000128594	1535.28	-0.225771	0.162264	-1.39139	0.164109	0.367598	LRRC4	7	ENSG00000152763	208.597	0.568292	0.229206	2.47939	0.0131606	0.0296289	DNAI4	1
ENSG00000267640	9.97497	-0.45858	0.538361	-0.851808	0.394321	0.881115		19	ENSG00000140497	688.825	0.187065	0.13445	1.39134	0.164123	0.367598	SCAMP2	15	ENSG00000184709	125.247	-0.512654	0.206825	-2.47869	0.0131866	0.0296811	LRRC26	9
ENSG00000249242	248.301	-0.140048	0.16455	-0.851097	0.394715	0.881343	TMEM150C	4	ENSG00000167996	27901.2	-0.229728	0.165137	-1.39114	0.164183	0.367638	FTH1	11	ENSG00000119041	1581.71	-0.29484	0.118952	-2.47864	0.0131884	0.0296815	GTF3C3	2
ENSG00000170322	1605.75	-0.122139	0.143579	-0.850669	0.394953	0.881762	NFRKB	11	ENSG00000226937	28.1316	0.4618	0.331954	1.39116	0.164178	0.367638	CEP164P1	10	ENSG00000105732	888.445	-0.266458	0.107508	-2.4785	0.0131938	0.0296898	ZNF574	19
ENSG00000183979	27.2181	0.375724	0.441743	0.85055	0.395019	0.881797	NPB	17	ENSG00000105447	1058.59	-0.16643	0.119656	-1.39091	0.164253	0.367678	GRWD1	19	ENSG00000154719	501.289	-0.206567	0.08335	-2.4783	0.0132008	0.0297019	MRPL39	21
ENSG00000104067	500.403	0.178251	0.209656	0.850205	0.395211	0.881891	TJP1	15	ENSG00000115468	91.288	0.461871	0.332048	1.39098	0.164233	0.367678	EFHD1	2	ENSG00000115677	7610.36	0.252303	0.101824	2.47783	0.0132183	0.0297373	HDLBP	2
ENSG00000131016	4224.57	0.221422	0.260397	0.850324	0.395145	0.881891	AKAP12	6	ENSG00000136819	1502.28	-0.131199	0.0943329	-1.39081	0.164284	0.367678	C9orf78	9	ENSG00000189007	346.932	0.44658	0.180303	2.47683	0.0132556	0.0298176	ADAT2	6
ENSG00000142494	25.095	0.225094	0.264794	0.850071	0.395286	0.881891	SLC47A1	17	ENSG00000166532	5032.3	0.179386	0.128976	1.39085	0.16427	0.367678	RIMKLB	12	ENSG00000183576	1400.81	-0.198448	0.080131	-2.47654	0.0132663	0.0298359	SETD3	14
ENSG00000158516	7.15473	-0.526266	0.619027	-0.850151	0.395241	0.881891	CPA2	7	ENSG00000118777	16.482	0.662718	0.476691	1.39025	0.164454	0.368011	ABCG2	4	ENSG00000198954	2888.32	0.188088	0.0759487	2.47652	0.0132672	0.0298359	KIFBP	10
ENSG00000285772	4.71512	-1.27225	1.49673	-0.850021	0.395313	0.881891		7	ENSG00000174667	21.9467	0.448908	0.322998	1.38982	0.164584	0.36819	OR7D4	19	ENSG00000061936	2429.63	-0.22228	0.0897695	-2.47612	0.0132818	0.0298651	SFSWAP	12
ENSG00000107223	4165.23	0.126167	0.148474	0.849755	0.395461	0.881997	EDF1	9	ENSG00000184752	1306.46	-0.152068	0.109409	-1.38991	0.164557	0.36819	NDUFA12	12	ENSG00000166971	1182.6	0.197054	0.0796072	2.47533	0.0133115	0.0299279	AKTIP	16
ENSG00000143294	2832.59	0.0772038	0.0908519	0.849776	0.39545	0.881997	PRCC	1	ENSG00000196456	749.753	-0.379915	0.273364	-1.38978	0.164597	0.36819	ZNF775	7	ENSG00000282995	20.802	2.49881	1.00953	2.47522	0.0133153	0.0299328	FRG1EP	20
ENSG00000006712	2215.06	-0.0671567	0.0791186	-0.84881	0.395987	0.882209	PAF1	19	ENSG00000112561	18.6624	-0.431307	0.310445	-1.38932	0.164736	0.368266	TFEB	6	ENSG00000090924	3066.18	-0.403656	0.163098	-2.47494	0.013326	0.029953	PLEKHG2	19
ENSG00000088832	4591.9	0.104436	0.123016	0.848964	0.395901	0.882209	FKBP1A	20	ENSG00000160305	2315.64	0.195591	0.140776	1.38938	0.164717	0.368266	DIP2A	21	ENSG00000138101	920.417	0.235834	0.0952995	2.47466	0.0133363	0.0299724	DTNB	2
ENSG00000103966	347.649	0.390342	0.45976	0.849011	0.395875	0.882209	EHD4	15	ENSG00000166164	3507.44	-0.110417	0.0794651	-1.38951	0.164678	0.368266	BRD7	16	ENSG00000213928	277.783	-0.404512	0.163466	-2.47459	0.0133388	0.0299741	IRF9	14
ENSG00000116350	4596.18	-0.0565134	0.0665414	-0.849296	0.395716	0.882209	SRSF4	1	ENSG00000173988	10.6796	0.634972	0.457017	1.38938	0.164716	0.368266	LRRC63	13	ENSG00000187049	280.527	-0.415644	0.167984	-2.47431	0.0133493	0.0299939	TMEM216	11
ENSG00000120149	70.3484	-0.485693	0.572232	-0.84877	0.396009	0.882209	MSX2	5	ENSG00000197702	1088.62	0.230305	0.165741	1.38955	0.164667	0.368266	PARVA	11	ENSG00000100276	15.6758	-1.48541	0.600408	-2.474	0.0133609	0.0300161	RASL10A	22
ENSG00000143799	7452.13	-0.0856736	0.100914	-0.848974	0.395896	0.882209	PARP1	1	ENSG00000158813	103.401	-0.272768	0.196351	-1.38918	0.164777	0.368312	EDA	X	ENSG00000119559	691.278	-0.433291	0.175193	-2.47322	0.01339	0.0300778	C19orf25	19
ENSG00000143811	1142.4	-0.0927268	0.109232	-0.848894	0.39594	0.882209	PYCR2	1	ENSG00000172354	7514.05	-0.216905	0.15615	-1.38908	0.164808	0.368333	GNB2	7	ENSG00000130147	1496.51	0.36248	0.146584	2.47284	0.0134045	0.0301063	SH3BP4	2
ENSG00000185436	9.99438	0.626939	0.738607	0.848812	0.395986	0.882209	IFNLR1	1	ENSG00000170779	716.119	-0.307454	0.221362	-1.38892	0.164858	0.368399	CDCA4	14	ENSG00000122912	655.824	0.430859	0.174242	2.47277	0.0134071	0.0301083	SLC25A16	10
ENSG00000236782	22.445	-0.272206	0.320469	-0.849399	0.395659	0.882209	ZNF593OS	1	ENSG00000175283	588.654	-0.187977	0.135377	-1.38854	0.164973	0.368608	DOLK	9	ENSG00000144401	401.32	-0.306658	0.12402	-2.47265	0.0134116	0.0301146	METTL21A	2
ENSG00000104728	249.807	0.164195	0.193524	0.84845	0.396188	0.882493	ARHGEF10	8	ENSG00000171450	1387.72	-0.435253	0.313511	-1.38832	0.16504	0.368617	CDK5R2	2	ENSG00000162408	1500.31	0.44753	0.181001	2.47253	0.0134161	0.0301211	NOL9	1
ENSG00000260428	90.0528	0.15656	0.18457	0.848242	0.396303	0.882627	SCX	8	ENSG00000198740	2347.73	-0.172026	0.123908	-1.38833	0.165036	0.368617	ZNF652	17	ENSG00000102241	6194.57	-0.301703	0.122047	-2.47201	0.0134355	0.0301607	HTATSF1	X
ENSG00000262481	20.2335	0.379664	0.447632	0.848161	0.396348	0.882627	TMEM256-PLSCR3	17	ENSG00000198883	15.5283	-0.722146	0.520131	-1.38839	0.165017	0.368617	PNMA5	X	ENSG00000011007	2862.38	0.206923	0.0837315	2.47127	0.0134634	0.0302196	ELOA	1
ENSG00000119446	1873.91	0.0762043	0.08987	0.847939	0.396472	0.88279	RBM18	9	ENSG00000101752	8428.33	0.190116	0.13697	1.38801	0.165134	0.368696	MIB1	18	ENSG00000141428	525.409	-0.330277	0.133663	-2.47097	0.0134746	0.0302407	C18orf21	18
ENSG00000142599	7744.14	0.117794	0.138954	0.847717	0.396595	0.882953	RERE	1	ENSG00000115718	11.1099	0.742479	0.534878	1.38813	0.165098	0.368696	PROC	2	ENSG00000157557	634.046	-0.242299	0.0980865	-2.47026	0.0135016	0.0302936	ETS2	21
ENSG00000164023	51.8054	0.412587	0.486856	0.847452	0.396743	0.883058	SGMS2	4	ENSG00000185345	187.891	0.254456	0.183326	1.388	0.165138	0.368696	PRKN	6	ENSG00000175664	7.27951	-1.53413	0.621033	-2.47029	0.0135004	0.0302936	TEX26	13
ENSG00000168591	1410.84	0.063241	0.0746222	0.847483	0.396726	0.883058	TMUB2	17	ENSG00000050748	3056.22	0.165595	0.119363	1.38733	0.165343	0.369081	MAPK9	5	ENSG00000171159	1251.06	-0.430673	0.174394	-2.46955	0.0135285	0.0303502	BBLN	9
ENSG00000183317	528.244	-0.168703	0.199136	-0.847173	0.396899	0.883291	EPHA10	1	ENSG00000124216	36.5063	-0.493107	0.355463	-1.38722	0.165373	0.369081	SNAI1	20	ENSG00000188037	12.5254	-1.05201	0.42609	-2.46899	0.0135496	0.0303936	CLCN1	7
ENSG00000174776	24.2783	-0.517159	0.610663	-0.84688	0.397062	0.883318	WDR49	3	ENSG00000128973	595.954	-0.253514	0.182746	-1.38725	0.165365	0.369081	CLN6	15	ENSG00000276141	17.8589	0.946847	0.383589	2.46839	0.0135724	0.0304409	WHAMMP3	15
ENSG00000240225	769.868	0.113107	0.133552	0.846915	0.397042	0.883318	ZNF542P	19	ENSG00000091651	890.632	-0.292821	0.211106	-1.38708	0.165417	0.369084	ORC6	16	ENSG00000169972	273.466	-0.324273	0.131399	-2.46785	0.0135926	0.0304825	PUSL1	1
ENSG00000259781	1506.89	-0.143143	0.169017	-0.846911	0.397045	0.883318	HMGB1P6	15	ENSG00000182389	984.955	0.168865	0.121738	1.38712	0.165405	0.369084	CACNB4	2	ENSG00000129226	124.063	-0.474899	0.192448	-2.46767	0.0135995	0.0304939	CD68	17
ENSG00000138780	670.451	-0.1091	0.12887	-0.846586	0.397226	0.883571	GSTCD	4	ENSG00000170027	24959.9	0.222217	0.160219	1.38696	0.165454	0.36912	YWHAG	7	ENSG00000130818	1129.23	0.333778	0.135313	2.4667	0.0136364	0.0305725	ZNF426	19
ENSG00000080823	977.156	-0.0957089	0.113137	-0.845959	0.397576	0.88358	MOK	14	ENSG00000227268	75.7546	0.245378	0.176933	1.38684	0.16549	0.369153	KLLN	10	ENSG00000188051	34.5739	0.720009	0.291896	2.46666	0.013638	0.0305725	TMEM221	19
ENSG00000100353	2782.24	0.117664	0.139094	0.845935	0.397589	0.88358	EIF3D	22	ENSG00000106144	1989.29	0.196123	0.141427	1.38675	0.165519	0.369172	CASP2	7	ENSG00000140323	2683.06	0.296764	0.120331	2.46622	0.0136546	0.0306058	DISP2	15
ENSG00000129292	3321.46	0.0737915	0.0871774	0.846451	0.397301	0.88358	PHF20L1	8	ENSG00000183779	1217.45	0.595188	0.429326	1.38633	0.165646	0.369361	ZNF703	8	ENSG00000202474	15.811	-1.17683	0.477222	-2.466	0.0136631	0.030621	RNA5SP283	9
ENSG00000145040	20.0669	0.328229	0.388045	0.845855	0.397634	0.88358	UCN2	3	ENSG00000185942	2647.86	-0.2748	0.19822	-1.38634	0.165644	0.369361	NKAIN3	8	ENSG00000003400	85.4106	0.429863	0.174348	2.46554	0.0136806	0.0306563	CASP10	2
ENSG00000166012	1920.57	0.0823332	0.0973163	0.846037	0.397532	0.88358	TAF1D	11	ENSG00000010803	1716.63	0.110942	0.0800378	1.38611	0.165712	0.36937	SCMH1	1	ENSG00000172939	3078.57	0.202196	0.0820331	2.4648	0.0137089	0.0307158	OXSR1	3
ENSG00000166562	1880.97	-0.0973364	0.115057	-0.845981	0.397563	0.88358	SEC11C	18	ENSG00000072201	16.7281	0.51141	0.368971	1.38604	0.165733	0.36937	LNX1	4	ENSG00000049656	1976.09	-0.210952	0.0855996	-2.4644	0.0137243	0.0307464	CLPTM1L	5
ENSG00000239713	21.2852	0.309634	0.365933	0.846148	0.39747	0.88358	APOBEC3G	22	ENSG00000101126	9251.11	-0.0900883	0.0649909	-1.38617	0.165696	0.36937	ADNP	20	ENSG00000214193	234.665	0.390927	0.158635	2.46432	0.0137273	0.0307492	SH3D21	1
ENSG00000250571	504.226	0.101436	0.1199	0.846007	0.397549	0.88358	GLI4	8	ENSG00000213753	3813.71	-0.0849719	0.0613054	-1.38604	0.165734	0.36937	CENPBD2P	19	ENSG00000174720	1403.95	-0.349574	0.14186	-2.46421	0.0137316	0.030755	LARP7	4
ENSG00000049656	2101.49	0.101196	0.119679	0.845562	0.397797	0.883719	CLPTM1L	5	ENSG00000159592	2203.86	-0.130324	0.0940426	-1.3858	0.165809	0.36949	GPBP1L1	1	ENSG00000087077	179.155	-0.845573	0.343149	-2.46415	0.0137337	0.0307559	TRIP6	7
ENSG00000101152	6265.69	0.0988145	0.116858	0.845596	0.397778	0.883719	DNAJC5	20	ENSG00000124508	200.33	-0.35454	0.255858	-1.38569	0.16584	0.369513	BTN2A2	6	ENSG00000197860	1278.8	0.201251	0.0816902	2.46359	0.0137555	0.0308007	SGTB	5
ENSG00000120658	1164.66	0.158972	0.188034	0.845441	0.397865	0.883757	ENOX1	13	ENSG00000184845	10.3323	-0.964962	0.696418	-1.38561	0.165867	0.369526	DRD1	5	ENSG00000091039	4867.09	0.357931	0.145301	2.46337	0.0137637	0.0308151	OSBPL8	12
ENSG00000076555	248.443	-0.171713	0.203249	-0.84484	0.3982	0.883842	ACACB	12	ENSG00000274808	44.4063	0.390759	0.282027	1.38554	0.165888	0.369526	TBC1D3B	17	ENSG00000140688	1913.01	-0.250249	0.101594	-2.46322	0.0137697	0.0308247	RUSF1	16
ENSG00000107262	1885.57	-0.0948122	0.112212	-0.844937	0.398146	0.883842	BAG1	9	ENSG00000196116	128.786	0.436827	0.315299	1.38544	0.165919	0.369548	TDRD7	9	ENSG00000155093	6594.13	0.276348	0.1122	2.46301	0.0137778	0.0308389	PTPRN2	7
ENSG00000126767	831.552	0.0778569	0.0921429	0.844958	0.398134	0.883842	ELK1	X	ENSG00000104613	1256.08	-0.128746	0.0929418	-1.38524	0.16598	0.369637	INTS10	8	ENSG00000167419	16.5645	1.24081	0.503813	2.46284	0.0137843	0.0308495	LPO	17
ENSG00000136114	124.737	0.165309	0.195664	0.844861	0.398188	0.883842	THSD1	13	ENSG00000130204	1982.41	-0.251592	0.181635	-1.38515	0.166007	0.369651	TOMM40	19	ENSG00000125995	620.737	-0.374026	0.151903	-2.46226	0.0138064	0.0308911	ROMO1	20
ENSG00000141682	264.571	0.320101	0.378976	0.844649	0.398307	0.883842	PMAIP1	18	ENSG00000120675	241.578	-0.465875	0.336391	-1.38492	0.166076	0.369756	DNAJC15	13	ENSG00000189127	10.5427	-1.99823	0.81154	-2.46227	0.0138062	0.0308911	ANKRD34B	5
ENSG00000173812	14796.4	0.137604	0.162888	0.844773	0.398238	0.883842	EIF1	17	ENSG00000104221	640.224	-0.173405	0.125233	-1.38465	0.166158	0.369846	BRF2	8	ENSG00000197555	882.197	0.424523	0.17242	2.46215	0.0138107	0.030897	SIPA1L1	14
ENSG00000175662	2522.09	0.100963	0.119531	0.844657	0.398302	0.883842	TOM1L2	17	ENSG00000231925	193.705	-0.387279	0.279686	-1.38469	0.166146	0.369846	TAPBP	6	ENSG00000023572	727.691	-0.21474	0.0872325	-2.4617	0.013828	0.0309317	GLRX2	1
ENSG00000180423	230.111	0.109029	0.129073	0.844702	0.398277	0.883842	HARBI1	11	ENSG00000103647	2344.29	0.319426	0.230726	1.38444	0.166225	0.369948	CORO2B	15	ENSG00000105443	8249.23	-0.400351	0.162643	-2.46154	0.0138342	0.0309417	CYTH2	19
ENSG00000186364	127.261	0.185745	0.219987	0.844345	0.398477	0.884108	NUDT17	1	ENSG00000183617	274.455	-0.203628	0.147116	-1.38413	0.166318	0.370108	MRPL54	19	ENSG00000140986	87.7502	0.551089	0.223923	2.46107	0.0138525	0.0309787	RPL3L	16
ENSG00000237353	16.6237	0.291326	0.345096	0.84419	0.398563	0.884187	PATE4	11	ENSG00000165661	1531.39	0.199162	0.143923	1.38381	0.166415	0.370278	QSOX2	9	ENSG00000187690	6.14959	1.58918	0.645759	2.46095	0.0138569	0.0309847	EZHIP	X
ENSG00000134962	25.3025	-0.413415	0.489839	-0.843982	0.39868	0.884328	KLB	4	ENSG00000226124	14.8254	0.70975	0.512937	1.3837	0.16645	0.370309	FTCDNL1	2	ENSG00000145912	1482.47	-0.274477	0.111549	-2.46059	0.013871	0.0310121	NHP2	5
ENSG00000136100	2051.84	0.100117	0.118649	0.843805	0.398778	0.884328	VPS36	13	ENSG00000165264	889.511	-0.168883	0.122106	-1.38308	0.166639	0.370635	NDUFB6	9	ENSG00000136870	1518.62	0.172773	0.0702215	2.4604	0.0138782	0.0310244	ZNF189	9
ENSG00000189190	75.96	0.265743	0.314919	0.843845	0.398756	0.884328	ZNF600	19	ENSG00000215506	8.59378	4.14753	2.9987	1.38311	0.166632	0.370635	TPTE2P4	Y	ENSG00000144810	85.607	0.958963	0.389786	2.46023	0.0138849	0.0310353	COL8A1	3
ENSG00000115687	1565.61	0.123505	0.146423	0.843482	0.398959	0.884526	PASK	2	ENSG00000090686	2912.42	0.131575	0.0951894	1.38224	0.166897	0.370979	USP48	1	ENSG00000221968	358.265	0.401146	0.163057	2.46015	0.0138877	0.0310378	FADS3	11
ENSG00000176087	1696.38	0.0972667	0.115318	0.843466	0.398968	0.884526	SLC35A4	5	ENSG00000106086	4044.49	0.174569	0.126285	1.38234	0.166867	0.370979	PLEKHA8	7	ENSG00000272398	40531.6	-0.234879	0.0954939	-2.45962	0.0139084	0.03108	CD24	6
ENSG00000001036	915.083	-0.148855	0.17669	-0.842463	0.399529	0.88453	FUCA2	6	ENSG00000177570	217.392	0.323616	0.234125	1.38224	0.1669	0.370979	SAMD12	8	ENSG00000113163	1847.29	0.211068	0.0858167	2.45952	0.0139124	0.031085	CERT1	5
ENSG00000103168	1692.95	0.110298	0.130807	0.843211	0.39911	0.88453	TAF1C	16	ENSG00000178860	9.75519	-0.932197	0.674376	-1.38231	0.166876	0.370979	MSC	8	ENSG00000120616	3163.12	0.262333	0.106683	2.45899	0.0139328	0.0311257	EPC1	10
ENSG00000120210	23.6445	-0.461582	0.547793	-0.84262	0.399441	0.88453	INSL6	9	ENSG00000242498	1007.69	0.193098	0.139682	1.3824	0.166848	0.370979	ARPIN	15	ENSG00000143337	716.694	0.254793	0.103618	2.45896	0.0139341	0.0311257	TOR1AIP1	1
ENSG00000125731	51.493	0.238851	0.283563	0.84232	0.399609	0.88453	SH2D3A	19	ENSG00000104866	1451.52	-0.240993	0.17445	-1.38144	0.167143	0.371384	PPP1R37	19	ENSG00000130821	4263.06	-0.277811	0.113005	-2.4584	0.0139558	0.0311682	SLC6A8	X
ENSG00000132846	613.644	-0.148936	0.176721	-0.842774	0.399355	0.88453	ZBED3	5	ENSG00000105875	1072.25	-0.116953	0.0846912	-1.38093	0.1673	0.371384	WDR91	7	ENSG00000135316	7437.94	-0.142493	0.0579634	-2.45833	0.0139586	0.0311682	SYNCRIP	6
ENSG00000137252	91.487	0.441128	0.523643	0.842421	0.399552	0.88453	HCRTR2	6	ENSG00000132434	2446.89	-0.214756	0.155444	-1.38156	0.167106	0.371384	LANCL2	7	ENSG00000141504	1644.47	-0.278889	0.113448	-2.45829	0.0139602	0.0311682	SAT2	17
ENSG00000141279	9112.99	0.063818	0.0757213	0.842801	0.39934	0.88453	NPEPPS	17	ENSG00000142449	813.454	0.253661	0.183674	1.38104	0.167266	0.371384	FBN3	19	ENSG00000270585	7.47408	1.58652	0.645374	2.4583	0.0139596	0.0311682	SNX2P1	1
ENSG00000153107	1541.43	-0.0977237	0.116022	-0.842289	0.399626	0.88453	ANAPC1	2	ENSG00000181104	2809.19	0.159523	0.115521	1.38091	0.167308	0.371384	F2R	5	ENSG00000104613	1385.76	0.196263	0.0798617	2.45753	0.0139895	0.0312297	INTS10	8
ENSG00000153975	770.052	0.0922261	0.109434	0.842755	0.399366	0.88453	ZUP1	6	ENSG00000184986	220.044	-1.6354	1.18397	-1.38129	0.167191	0.371384	TMEM121	14	ENSG00000168612	493.859	-0.256328	0.104316	-2.45722	0.0140015	0.0312526	ZSWIM1	20
ENSG00000163840	79.0205	-0.205424	0.243814	-0.842542	0.399485	0.88453	DTX3L	3	ENSG00000187792	651.763	0.261394	0.189256	1.38117	0.167227	0.371384	ZNF70	22	ENSG00000204052	246.894	0.556846	0.226629	2.45708	0.0140072	0.0312612	LRRC73	6
ENSG00000164684	3349.09	-0.150814	0.178984	-0.84261	0.399447	0.88453	ZNF704	8	ENSG00000196781	4802.96	-0.167626	0.121372	-1.38109	0.167252	0.371384	TLE1	9	ENSG00000198218	3412.64	-0.213776	0.0870158	-2.45674	0.0140203	0.0312864	QRICH1	3
ENSG00000184897	11252	-0.0950783	0.112824	-0.842712	0.399389	0.88453	H1-10	3	ENSG00000197766	83.5984	0.270247	0.195705	1.38089	0.167314	0.371384	CFD	19	ENSG00000138356	23.5005	-1.41588	0.576336	-2.45669	0.0140224	0.0312873	AOX1	2
ENSG00000253144	11.5026	1.09867	1.30342	0.842916	0.399276	0.88453		5	ENSG00000250067	906.951	-0.261686	0.189431	-1.38143	0.167147	0.371384	YJEFN3	19	ENSG00000121022	1888.62	-0.221745	0.0903024	-2.45559	0.0140655	0.0313794	COPS5	8
ENSG00000106125	114.4	-0.149821	0.177903	-0.842153	0.399702	0.884586	MINDY4	7	ENSG00000271161	29.9907	0.399048	0.288927	1.38113	0.167237	0.371384	BOLA2P2	3	ENSG00000103381	246.227	-0.49688	0.202354	-2.4555	0.0140691	0.0313834	CPPED1	16
ENSG00000049192	76.1964	-0.475983	0.565275	-0.842038	0.399767	0.884617	ADAMTS6	5	ENSG00000237487	8.15834	-0.813531	0.589199	-1.38074	0.167359	0.371437	VN1R48P	9	ENSG00000007402	2343.32	0.313403	0.127648	2.45521	0.0140803	0.0313965	CACNA2D2	3
ENSG00000176896	176.664	-0.111264	0.132182	-0.841749	0.399928	0.884863	TCEANC	X	ENSG00000100479	213.877	-0.45443	0.329181	-1.38049	0.167437	0.371469	POLE2	14	ENSG00000171551	684.656	0.47856	0.19491	2.45529	0.014077	0.0313965	ECEL1	2
ENSG00000065135	5335.87	0.116698	0.138708	0.841318	0.40017	0.884988	GNAI3	1	ENSG00000127452	692.22	0.125659	0.091025	1.38049	0.167435	0.371469	FBXL12	19	ENSG00000186104	599.94	-0.246888	0.100559	-2.45516	0.014082	0.0313965	CYP2R1	11
ENSG00000070831	6645.36	0.100666	0.119891	0.839645	0.401107	0.884988	CDC42	1	ENSG00000239389	26.1937	0.778172	0.563678	1.38052	0.167425	0.371469	PCDHA13	5	ENSG00000197386	4193.17	0.368824	0.15022	2.45523	0.0140793	0.0313965	HTT	4
ENSG00000074211	477.79	0.26152	0.311365	0.839914	0.400957	0.884988	PPP2R2C	4	ENSG00000253910	166.567	0.275602	0.199707	1.38003	0.167577	0.371733	PCDHGB2	5	ENSG00000198835	57.538	-0.87281	0.355539	-2.45489	0.0140928	0.0314165	GJC2	1
ENSG00000094841	599.685	0.0901534	0.107154	0.841347	0.400153	0.884988	UPRT	X	ENSG00000213590	22.0653	0.464413	0.336545	1.37994	0.167604	0.371745		9	ENSG00000125834	1935.91	0.236178	0.0962274	2.45437	0.0141132	0.031458	STK35	20
ENSG00000100605	1078.93	-0.125118	0.148859	-0.840508	0.400624	0.884988	ITPK1	14	ENSG00000117139	12346.9	0.132428	0.0959736	1.37984	0.167636	0.371771	KDM5B	1	ENSG00000184110	12314.3	-0.255665	0.104174	-2.4542	0.0141197	0.031468	EIF3C	16
ENSG00000117009	41.8268	0.401223	0.477594	0.840092	0.400857	0.884988	KMO	1	ENSG00000243279	1694.87	-0.264855	0.192002	-1.37944	0.16776	0.371997	PRAF2	X	ENSG00000275152	10.8965	1.41539	0.57673	2.45417	0.0141212	0.031468	CCL16	17
ENSG00000132128	3161.93	-0.0608808	0.0725138	-0.839575	0.401147	0.884988	LRRC41	1	ENSG00000185437	36.4472	-0.40957	0.296934	-1.37933	0.167794	0.372026	SH3BGR	21	ENSG00000084092	763.607	-0.240844	0.0981446	-2.45397	0.0141289	0.0314811	NOA1	4
ENSG00000142528	794.268	0.0791647	0.0942568	0.839883	0.400974	0.884988	ZNF473	19	ENSG00000182154	828.19	-0.371535	0.269384	-1.3792	0.167832	0.372065	MRPL41	9	ENSG00000117408	1878.28	-0.26498	0.107997	-2.45359	0.0141438	0.0315103	IPO13	1
ENSG00000145949	33.571	-0.310293	0.368916	-0.841095	0.400295	0.884988	MYLK4	6	ENSG00000124593	388.478	-0.148258	0.107513	-1.37898	0.167902	0.372171		6	ENSG00000250327	23.7523	0.740846	0.302044	2.45277	0.014176	0.0315781	RPSAP70	4
ENSG00000158470	3227.24	0.123332	0.146734	0.840516	0.400619	0.884988	B4GALT5	20	ENSG00000006756	856.771	-0.176581	0.128086	-1.37862	0.168012	0.372369	ARSD	X	ENSG00000147459	215.647	0.552053	0.225164	2.45178	0.0142152	0.0316615	DOCK5	8
ENSG00000167470	8892.18	0.119231	0.141998	0.839664	0.401097	0.884988	MIDN	19	ENSG00000104888	145.005	-0.673404	0.48857	-1.37832	0.168105	0.372522	SLC17A7	19	ENSG00000228175	38.1089	-0.579653	0.23645	-2.45149	0.0142268	0.0316833	GEMIN8P4	1
ENSG00000169564	9583.95	0.0749743	0.089141	0.841075	0.400306	0.884988	PCBP1	2	ENSG00000127837	2627.35	-0.180843	0.131212	-1.37825	0.168126	0.372522	AAMP	2	ENSG00000143294	2690.39	-0.237402	0.096909	-2.44974	0.0142958	0.0318329	PRCC	1
ENSG00000170515	4677.2	-0.0873938	0.104087	-0.839623	0.40112	0.884988	PA2G4	12	ENSG00000285982	160.389	-0.249207	0.180822	-1.37819	0.168145	0.372522		8	ENSG00000174928	112.695	-0.523837	0.213854	-2.44951	0.0143052	0.0318499	C3orf33	3
ENSG00000172955	40.5151	0.336467	0.400184	0.840781	0.40047	0.884988	ADH6	4	ENSG00000145681	9.63641	1.1642	0.844898	1.37792	0.168227	0.372657	HAPLN1	5	ENSG00000140548	1674.09	-0.283774	0.115862	-2.44925	0.0143155	0.0318689	ZNF710	15
ENSG00000175727	2731.42	0.0811084	0.0963909	0.841453	0.400094	0.884988	MLXIP	12	ENSG00000198042	604.284	0.0989564	0.0718213	1.37781	0.168261	0.372684	MAK16	8	ENSG00000156574	36.955	-0.732679	0.299208	-2.44873	0.0143361	0.0319069	NODAL	10
ENSG00000177888	2255.79	0.144252	0.171594	0.840657	0.40054	0.884988	ZBTB41	1	ENSG00000178397	556.527	-0.197595	0.143428	-1.37765	0.16831	0.372747	FAM220A	7	ENSG00000260001	23.7027	-0.963654	0.393533	-2.44873	0.0143362	0.0319069	TGFBR3L	19
ENSG00000180573	119.101	0.237026	0.282005	0.840503	0.400626	0.884988	H2AC6	6	ENSG00000140379	7.24885	-0.664967	0.482815	-1.37727	0.168429	0.372963	BCL2A1	15	ENSG00000148985	354.702	-0.228655	0.0933938	-2.44829	0.0143536	0.0319416	PGAP2	11
ENSG00000183793	16.7268	0.723291	0.860296	0.840746	0.40049	0.884988	NPIPA5	16	ENSG00000179761	247.391	0.312121	0.226638	1.37718	0.168458	0.37298	PIPOX	17	ENSG00000259726	154.363	0.606681	0.247842	2.44785	0.0143711	0.0319765	CSPG4P11	15
ENSG00000224072	7.73504	-0.437127	0.520328	-0.840098	0.400853	0.884988	VEZTP1	X	ENSG00000085831	48.0672	0.420579	0.305441	1.37696	0.168526	0.373084	TTC39A	1	ENSG00000107833	339.875	0.755372	0.308602	2.44772	0.0143763	0.03198	NPM3	10
ENSG00000254595	68.8091	0.174483	0.207472	0.840993	0.400352	0.884988		11	ENSG00000185838	238.144	-0.200346	0.145511	-1.37684	0.168561	0.373116	GNB1L	22	ENSG00000213445	195.321	-0.401195	0.163905	-2.44772	0.0143761	0.03198	SIPA1	11
ENSG00000258818	63.4007	-0.353899	0.421482	-0.839652	0.401103	0.884988	RNASE4	14	ENSG00000198624	34.2104	0.438467	0.318517	1.37659	0.16864	0.373242	CCDC69	5	ENSG00000169621	54.7985	-0.656535	0.268253	-2.44744	0.0143873	0.0320004	APLF	2
ENSG00000260261	18.7962	-0.384445	0.457871	-0.839637	0.401112	0.884988		3	ENSG00000080802	1330.71	0.104871	0.0761902	1.37644	0.168687	0.373299	CNOT4	7	ENSG00000073756	6.56814	2.09957	0.858124	2.4467	0.0144169	0.0320582	PTGS2	1
ENSG00000267426	32.4188	-0.413955	0.492629	-0.840298	0.400741	0.884988		17	ENSG00000130958	379.441	0.268433	0.195063	1.37614	0.168779	0.373408	SLC35D2	9	ENSG00000146250	77.1468	-0.758444	0.309981	-2.44675	0.0144152	0.0320582	PRSS35	6
ENSG00000112210	754.061	0.127386	0.151764	0.83937	0.401262	0.885019	RAB23	6	ENSG00000198160	1086.99	0.116567	0.0847036	1.37618	0.168766	0.373408	MIER1	1	ENSG00000167005	7708.09	-0.129805	0.0530552	-2.44661	0.0144206	0.0320623	NUDT21	16
ENSG00000134897	1975.27	-0.109987	0.131028	-0.839412	0.401238	0.885019	BIVM	13	ENSG00000112877	203.993	0.243622	0.177049	1.37602	0.168817	0.373446	CEP72	5	ENSG00000111530	10719.5	0.224443	0.0917419	2.44646	0.0144266	0.0320716	CAND1	12
ENSG00000164687	1622.35	-0.128651	0.153302	-0.839204	0.401355	0.885112	FABP5	8	ENSG00000262248	8.55726	0.769313	0.559159	1.37584	0.168872	0.37352		17	ENSG00000140950	1044.75	-0.351875	0.143861	-2.44593	0.0144478	0.0321146	MEAK7	16
ENSG00000002586	1468.17	-0.328252	0.391324	-0.838823	0.401569	0.885138	CD99	X	ENSG00000004779	1430.05	-0.163451	0.118817	-1.37566	0.168926	0.373547	NDUFAB1	16	ENSG00000186212	12.1036	-1.07407	0.43918	-2.44564	0.0144597	0.032137	SOWAHB	4
ENSG00000089159	1846.51	0.115009	0.1371	0.83887	0.401542	0.885138	PXN	12	ENSG00000162385	639.486	-0.176214	0.12809	-1.37571	0.168911	0.373547	MAGOH	1	ENSG00000101144	1066.42	0.743599	0.304103	2.44522	0.0144764	0.0321703	BMP7	20
ENSG00000140983	2657.43	0.0893296	0.106488	0.838873	0.401541	0.885138	RHOT2	16	ENSG00000078747	2296.45	0.145157	0.105524	1.37558	0.168951	0.373554	ITCH	20	ENSG00000047188	2643.43	0.407704	0.16675	2.445	0.0144853	0.032175	YTHDC2	5
ENSG00000173409	538.339	-0.08178	0.0974674	-0.83905	0.401442	0.885138	ARV1	1	ENSG00000253767	31.1948	-0.415812	0.302309	-1.37545	0.168991	0.373597	PCDHGA8	5	ENSG00000104863	308.488	-0.430896	0.176235	-2.44501	0.0144848	0.032175	LIN7B	19
ENSG00000110429	2188.27	0.0869712	0.103717	0.838548	0.401723	0.885368	FBXO3	11	ENSG00000164048	1011.11	0.149626	0.108808	1.37514	0.169088	0.373764	ZNF589	3	ENSG00000180011	1275.5	0.307887	0.125925	2.44499	0.0144855	0.032175	PTGR3	18
ENSG00000078795	16.1481	-0.424154	0.506192	-0.837931	0.40207	0.885474	PKD2L2	5	ENSG00000100170	11.8683	0.566093	0.411718	1.37495	0.169146	0.373808	SLC5A1	22	ENSG00000197442	30.1806	1.14134	0.466811	2.44498	0.0144859	0.032175	MAP3K5	6
ENSG00000092068	630.844	-0.198186	0.236474	-0.838085	0.401983	0.885474	SLC7A8	14	ENSG00000100276	19.4536	-0.497144	0.361605	-1.37483	0.169185	0.373808	RASL10A	22	ENSG00000175497	678.74	0.451194	0.184546	2.44489	0.0144897	0.0321795	DPP10	2
ENSG00000123342	13.3687	-0.613043	0.73126	-0.838337	0.401841	0.885474	MMP19	12	ENSG00000180917	1168.15	0.173342	0.126081	1.37484	0.16918	0.373808	CMTR2	16	ENSG00000078098	14.6426	-2.14262	0.87656	-2.44435	0.0145112	0.0322232	FAP	2
ENSG00000130254	2978.64	0.0675028	0.080546	0.838066	0.401994	0.885474	SAFB2	19	ENSG00000205730	333.974	0.19156	0.139336	1.3748	0.169193	0.373808	ITPRIPL2	16	ENSG00000167074	415.418	-0.351073	0.143645	-2.44402	0.0145245	0.0322446	TEF	22
ENSG00000184840	2362.39	0.114239	0.136336	0.837921	0.402075	0.885474	TMED9	5	ENSG00000005884	835.567	0.229677	0.167109	1.37442	0.169313	0.37402	ITGA3	17	ENSG00000197713	1228.29	0.220353	0.0901586	2.44406	0.0145232	0.0322446	RPE	2
ENSG00000188501	56.6949	0.302497	0.360952	0.838054	0.402	0.885474	LCTL	15	ENSG00000123636	4749.41	0.187942	0.136749	1.37435	0.169332	0.37402	BAZ2B	2	ENSG00000100075	2954.31	-0.304338	0.124535	-2.44379	0.0145339	0.0322614	SLC25A1	22
ENSG00000005189	187.121	-0.175844	0.210439	-0.835605	0.403377	0.885678	REXO5	16	ENSG00000063046	12341.8	0.129359	0.0941857	1.37345	0.169613	0.374547	EIF4B	12	ENSG00000138646	111.04	-0.487896	0.199654	-2.4437	0.0145374	0.032265	HERC5	4
ENSG00000079616	2120.94	-0.144756	0.17302	-0.836645	0.402792	0.885678	KIF22	16	ENSG00000088836	27.2122	-0.501478	0.365122	-1.37345	0.169612	0.374547	SLC4A11	20	ENSG00000163618	5589.68	0.287745	0.117765	2.44338	0.0145505	0.0322901	CADPS	3
ENSG00000104331	3251.78	0.070252	0.0839565	0.836767	0.402723	0.885678	BPNT2	8	ENSG00000154727	1477.46	-0.148006	0.107769	-1.37336	0.16964	0.374559	GABPA	21	ENSG00000228432	81.6035	0.560523	0.229424	2.44317	0.0145589	0.0323047	DHFRP2	6
ENSG00000107282	2365.87	-0.144237	0.172334	-0.836961	0.402615	0.885678	APBA1	9	ENSG00000087088	853.672	-0.21591	0.157236	-1.37316	0.169703	0.374604	BAX	19	ENSG00000011132	337.193	-0.391191	0.160155	-2.44258	0.0145827	0.032353	APBA3	19
ENSG00000108733	285.38	0.0701045	0.0838842	0.83573	0.403307	0.885678	PEX12	17	ENSG00000230707	88.6503	-0.501199	0.36499	-1.37319	0.169694	0.374604	HAPSTR2	X	ENSG00000162959	1192.57	-0.246061	0.10074	-2.44254	0.0145843	0.032353	MEMO1	2
ENSG00000110148	13.2762	-0.475728	0.568845	-0.836305	0.402983	0.885678	CCKBR	11	ENSG00000091409	1308.34	-0.263134	0.191717	-1.37251	0.169904	0.375001	ITGA6	2	ENSG00000083093	610.999	-0.343319	0.140597	-2.44186	0.0146118	0.0324059	PALB2	16
ENSG00000119714	64.8828	-0.189132	0.22604	-0.836717	0.402752	0.885678	GPR68	14	ENSG00000158773	2418.95	-0.223389	0.162781	-1.37233	0.16996	0.375078	USF1	1	ENSG00000290292	714.189	-0.262936	0.107677	-2.4419	0.0146103	0.0324059	HOMEZ	14
ENSG00000132694	2907.54	-0.141795	0.169379	-0.837147	0.40251	0.885678	ARHGEF11	1	ENSG00000011465	198.219	-0.748948	0.545821	-1.37215	0.170017	0.375156	DCN	12	ENSG00000184923	234.317	0.904456	0.370511	2.44111	0.0146424	0.0324663	NUTM2A	10
ENSG00000134056	522.381	0.128989	0.154086	0.837123	0.402523	0.885678	MRPS36	5	ENSG00000010379	20.1308	-1.13314	0.825944	-1.37193	0.170085	0.37526	SLC6A13	12	ENSG00000188199	161.563	0.748104	0.306462	2.4411	0.0146427	0.0324663	NUTM2B	10
ENSG00000136754	1752.73	0.0679766	0.0812096	0.837052	0.402564	0.885678	ABI1	10	ENSG00000186469	21568.4	-0.180628	0.131666	-1.37186	0.170108	0.375262	GNG2	14	ENSG00000101443	41.7663	-0.776085	0.317935	-2.44102	0.014646	0.0324693	WFDC2	20
ENSG00000137968	1453.85	-0.159097	0.190337	-0.835869	0.403229	0.885678	SLC44A5	1	ENSG00000110060	501.6	-0.145209	0.10588	-1.37145	0.170235	0.375496	PUS3	11	ENSG00000215218	1466.57	-0.415942	0.170417	-2.44072	0.0146579	0.0324917	UBE2QL1	5
ENSG00000139977	1818.59	-0.0952154	0.113853	-0.836298	0.402987	0.885678	NAA30	14	ENSG00000100030	5341.54	0.174711	0.127405	1.3713	0.170281	0.375542	MAPK1	22	ENSG00000133884	3341.86	-0.189926	0.0778237	-2.44046	0.0146685	0.0325111	DPF2	11
ENSG00000141401	239.474	-0.260782	0.311894	-0.836125	0.403084	0.885678	IMPA2	18	ENSG00000244414	6.53687	0.837001	0.610395	1.37124	0.170299	0.375542	CFHR1	1	ENSG00000066468	455.161	-0.710502	0.291175	-2.44012	0.0146822	0.0325375	FGFR2	10
ENSG00000147872	459.578	-0.141986	0.169698	-0.836694	0.402765	0.885678	PLIN2	9	ENSG00000104953	62.3511	-0.570557	0.416171	-1.37097	0.170385	0.375638	TLE6	19	ENSG00000203896	391.556	-0.681482	0.279355	-2.43948	0.0147083	0.0325911	LIME1	20
ENSG00000164933	588.443	0.130159	0.155641	0.836275	0.403	0.885678	SLC25A32	8	ENSG00000159214	205.081	-0.275765	0.20114	-1.37101	0.170371	0.375638	CCDC24	1	ENSG00000188760	961.231	-0.394897	0.161904	-2.43909	0.0147245	0.032623	TMEM198	2
ENSG00000173157	51.9506	-0.32692	0.390426	-0.837343	0.4024	0.885678	ADAMTS20	12	ENSG00000080947	311.333	0.302972	0.221003	1.37089	0.170408	0.375642	CROCCP3	1	ENSG00000130313	1310.8	-0.318378	0.13064	-2.43708	0.0148066	0.0328008	PGLS	19
ENSG00000173209	2268.35	-0.110852	0.132483	-0.83673	0.402744	0.885678	AHSA2P	2	ENSG00000162620	11.8411	-0.865996	0.631803	-1.37068	0.170476	0.375745	LRRIQ3	1	ENSG00000163682	8703.83	1.80964	0.742571	2.43699	0.01481	0.0328043	RPL9	4
ENSG00000174276	437.03	0.0947843	0.113168	0.837552	0.402283	0.885678	ZNHIT2	11	ENSG00000132141	74.1026	-0.334144	0.24381	-1.37051	0.170527	0.375809	CCT6B	17	ENSG00000102935	5855.66	0.315952	0.129719	2.43567	0.0148642	0.0329159	ZNF423	16
ENSG00000184911	57.3222	-0.30233	0.361546	-0.836213	0.403035	0.885678	DMRTC1B	X	ENSG00000106772	598.994	-0.229188	0.16725	-1.37033	0.170584	0.375836	PRUNE2	9	ENSG00000103043	1650.36	-0.232811	0.0955824	-2.43571	0.0148625	0.0329159	VAC14	16
ENSG00000186792	122.306	0.159929	0.191395	0.835599	0.403381	0.885678	HYAL3	3	ENSG00000138279	1052.02	0.207589	0.151495	1.37027	0.170603	0.375836	ANXA7	10	ENSG00000164929	2148.18	0.421072	0.172947	2.43469	0.0149046	0.0330012	BAALC	8
ENSG00000188372	7.78387	0.534395	0.638826	0.836526	0.402859	0.885678	ZP3	7	ENSG00000227124	61.4772	0.558849	0.407804	1.37039	0.170566	0.375836	ZNF717	3	ENSG00000197119	7765.77	0.292342	0.120087	2.43441	0.014916	0.0330224	SLC25A29	14
ENSG00000196290	599.994	-0.109184	0.130476	-0.836812	0.402698	0.885678	NIF3L1	2	ENSG00000143653	1839.24	-0.187529	0.13689	-1.36992	0.170711	0.375932	SCCPDH	1	ENSG00000225190	330.163	-0.460308	0.189155	-2.4335	0.0149536	0.0331014	PLEKHM1	17
ENSG00000248098	820.363	-0.10924	0.130712	-0.835735	0.403304	0.885678	BCKDHA	19	ENSG00000149380	19.0113	0.517498	0.377755	1.36993	0.170709	0.375932	P4HA3	11	ENSG00000103042	1093.62	0.204108	0.0838836	2.43323	0.0149648	0.033118	SLC38A7	16
ENSG00000254463	8.09125	0.548094	0.65559	0.836031	0.403138	0.885678	PPIAP41	11	ENSG00000162076	769.252	-0.223199	0.162926	-1.36994	0.170706	0.375932	FLYWCH2	16	ENSG00000124496	899.331	0.26346	0.108274	2.43326	0.0149635	0.033118	TRERF1	6
ENSG00000127831	6.10456	-0.595145	0.712391	-0.835418	0.403482	0.88579	VIL1	2	ENSG00000164104	4540.54	-0.35992	0.26275	-1.36982	0.170743	0.375955	HMGB2	4	ENSG00000204128	240.032	0.582518	0.239433	2.43291	0.014978	0.033143	C2orf72	2
ENSG00000017427	12.7631	-0.410862	0.492229	-0.834698	0.403888	0.88583	IGF1	12	ENSG00000100519	2656.49	-0.109376	0.0798613	-1.36957	0.17082	0.376078	PSMC6	14	ENSG00000112175	56.6654	-1.34403	0.5526	-2.4322	0.0150075	0.0332042	BMP5	6
ENSG00000084093	669.978	0.140193	0.16845	0.832253	0.405266	0.88583	REST	4	ENSG00000175868	15.3159	0.5061	0.369811	1.36854	0.171144	0.376744	CALCB	11	ENSG00000110042	4609.88	-0.367895	0.15128	-2.43187	0.0150209	0.0332297	DTX4	11
ENSG00000100652	9.04567	0.44084	0.528216	0.834582	0.403953	0.88583	SLC10A1	14	ENSG00000160293	3630.64	0.31701	0.231694	1.36823	0.17124	0.376908	VAV2	9	ENSG00000114405	1310.19	0.310216	0.127569	2.43175	0.0150261	0.0332369	CEP15	3
ENSG00000101489	5432.13	-0.202175	0.242771	-0.83278	0.404969	0.88583	CELF4	18	ENSG00000101447	449.431	-0.364559	0.266502	-1.36794	0.171332	0.377037	FAM83D	20	ENSG00000132024	725.766	0.301193	0.123874	2.43145	0.0150385	0.0332604	CC2D1A	19
ENSG00000102471	1221.73	0.120443	0.144736	0.832157	0.40532	0.88583	NDFIP2	13	ENSG00000242779	339.684	0.448469	0.32785	1.36791	0.171341	0.377037	ZNF702P	19	ENSG00000080200	549.908	-0.469765	0.193235	-2.43105	0.0150549	0.0332925	CRYBG3	3
ENSG00000103044	322.159	-0.206257	0.247865	-0.832133	0.405334	0.88583	HAS3	16	ENSG00000132541	258.196	-0.290484	0.212459	-1.36725	0.171548	0.377379	RIDA	8	ENSG00000198723	36.0027	-0.652795	0.268563	-2.4307	0.0150698	0.0333212	SAXO5	19
ENSG00000103047	628.02	-0.135965	0.163308	-0.832566	0.40509	0.88583	TANGO6	16	ENSG00000141429	3053.45	-0.139487	0.102015	-1.36732	0.171525	0.377379	GALNT1	18	ENSG00000267368	212.1	-0.740218	0.304562	-2.43043	0.0150807	0.0333411	UPK3BL1	7
ENSG00000103415	784.794	0.133706	0.160255	0.834336	0.404092	0.88583	HMOX2	16	ENSG00000286075	551.471	-0.223806	0.163696	-1.3672	0.171561	0.377379	SAGSIN1	7	ENSG00000198752	7892.46	0.285846	0.117624	2.43017	0.0150917	0.0333612	CDC42BPB	14
ENSG00000104823	756.58	0.0897032	0.107506	0.834402	0.404054	0.88583	ECH1	19	ENSG00000137434	31.0704	-0.474339	0.347016	-1.36691	0.171653	0.377509	C6orf52	6	ENSG00000157388	228.578	0.362049	0.149004	2.42979	0.0151074	0.0333918	CACNA1D	3
ENSG00000104853	3339.38	0.064415	0.0772609	0.833734	0.404431	0.88583	CLPTM1	19	ENSG00000185344	1547.64	0.151669	0.11096	1.36688	0.171663	0.377509	ATP6V0A2	12	ENSG00000257943	10.8463	1.08519	0.446682	2.42946	0.0151215	0.0334187		12
ENSG00000109790	1453.89	0.142545	0.171306	0.832105	0.40535	0.88583	KLHL5	4	ENSG00000005075	870.389	-0.133232	0.0974851	-1.36669	0.171723	0.377593	POLR2J	7	ENSG00000171791	734.88	0.268365	0.110488	2.42891	0.0151444	0.0334652	BCL2	18
ENSG00000112659	1683.27	0.117361	0.140919	0.832829	0.404941	0.88583	CUL9	6	ENSG00000132702	148.786	-0.316875	0.23189	-1.36649	0.171786	0.377666	HAPLN2	1	ENSG00000135052	6182.54	0.225035	0.092683	2.42801	0.0151819	0.0335364	GOLM1	9
ENSG00000113732	611.504	0.271837	0.325723	0.834564	0.403963	0.88583	ATP6V0E1	5	ENSG00000139239	5.34848	-0.976123	0.714352	-1.36644	0.171799	0.377666	RPL14P1	12	ENSG00000170759	8539.12	0.259503	0.106877	2.42805	0.0151804	0.0335364	KIF5B	10
ENSG00000123684	2131.44	0.132697	0.159112	0.833987	0.404288	0.88583	LPGAT1	1	ENSG00000174586	824.564	0.200824	0.146981	1.36632	0.171837	0.377702	ZNF497	19	ENSG00000172782	18.6221	1.04486	0.430337	2.428	0.0151824	0.0335364	FADS6	17
ENSG00000125945	859.057	0.0769277	0.0924638	0.831977	0.405422	0.88583	ZNF436	1	ENSG00000113966	546.851	0.26914	0.197009	1.36613	0.171898	0.377789	ARL6	3	ENSG00000101474	3172.32	-0.1528	0.0629456	-2.4275	0.0152033	0.0335784	APMAP	20
ENSG00000130684	1776.03	0.0672219	0.0806006	0.834013	0.404274	0.88583	ZNF337	20	ENSG00000154645	174.425	-0.28142	0.206044	-1.36583	0.171993	0.377942	CHODL	21	ENSG00000186501	1112.87	-0.256657	0.105763	-2.42671	0.0152364	0.0336474	TMEM222	1
ENSG00000131142	11.9508	0.319718	0.38379	0.833054	0.404814	0.88583	CCL25	19	ENSG00000276204	6.26465	1.01817	0.745493	1.36577	0.172011	0.377942		9	ENSG00000132478	1872.01	-0.225553	0.0929527	-2.42653	0.0152439	0.0336597	UNK	17
ENSG00000131791	2328.13	0.0997056	0.119683	0.833083	0.404798	0.88583	PRKAB2	1	ENSG00000107796	203.41	-0.450756	0.330084	-1.36558	0.172071	0.377979	ACTA2	10	ENSG00000197361	32.389	0.749405	0.308854	2.42641	0.015249	0.0336668	FBXL22	15
ENSG00000132170	51.842	0.191248	0.229776	0.832324	0.405226	0.88583	PPARG	3	ENSG00000125454	148.479	-0.194412	0.142362	-1.36562	0.172059	0.377979	SLC25A19	17	ENSG00000173511	466.43	0.470534	0.193958	2.42596	0.0152679	0.0337043	VEGFB	11
ENSG00000134014	1434.09	-0.0996327	0.119743	-0.832057	0.405377	0.88583	ELP3	8	ENSG00000100413	1377.71	0.14439	0.105754	1.36534	0.172145	0.378096	POLR3H	22	ENSG00000269907	14.1307	0.978043	0.403186	2.42578	0.0152754	0.0337166	PTMAP11	9
ENSG00000134882	865.086	-0.0781406	0.0937862	-0.833178	0.404744	0.88583	UBAC2	13	ENSG00000163683	2436.43	0.170841	0.125143	1.36517	0.172199	0.378167	SMIM14	4	ENSG00000233337	43.6692	0.775053	0.319526	2.42563	0.0152817	0.0337264	UBE2FP3	1
ENSG00000142252	588.239	0.10451	0.125159	0.83502	0.403706	0.88583	GEMIN7	19	ENSG00000236444	12.1627	0.505491	0.370301	1.36508	0.172228	0.378182	UBE2L5	13	ENSG00000144893	413.725	0.626021	0.25813	2.42521	0.0152994	0.0337612	MED12L	3
ENSG00000146414	1628.62	-0.116605	0.139838	-0.833854	0.404363	0.88583	SHPRH	6	ENSG00000254783	15.8774	-0.484284	0.354877	-1.36465	0.172362	0.378431		11	ENSG00000128609	3547.93	0.266428	0.109868	2.42499	0.015309	0.0337782	NDUFA5	7
ENSG00000151503	1366.07	-0.141597	0.16967	-0.834543	0.403975	0.88583	NCAPD3	11	ENSG00000146938	3106.4	0.151875	0.111329	1.3642	0.172505	0.378697	NLGN4X	X	ENSG00000166863	11.7587	1.35908	0.560877	2.42314	0.0153871	0.0339462	TAC3	12
ENSG00000159433	1315.7	0.186196	0.22347	0.833202	0.404731	0.88583	STARD9	15	ENSG00000189266	3648.86	-0.184223	0.13509	-1.3637	0.172661	0.378992	PNRC2	1	ENSG00000112033	626.722	-0.305928	0.126272	-2.42278	0.0154023	0.0339755	PPARD	6
ENSG00000159882	216.972	-0.146908	0.176082	-0.834316	0.404103	0.88583	ZNF230	19	ENSG00000128595	4180.71	0.249212	0.182772	1.36351	0.17272	0.379074	CALU	7	ENSG00000108559	2116.2	-0.356277	0.147071	-2.42248	0.0154148	0.033997	NUP88	17
ENSG00000166341	6948.39	-0.115388	0.138537	-0.832898	0.404902	0.88583	DCHS1	11	ENSG00000072422	939.399	-0.191952	0.140823	-1.36308	0.172857	0.379262	RHOBTB1	10	ENSG00000281406	1051.04	0.315051	0.130054	2.42246	0.0154159	0.033997	BLACAT1	1
ENSG00000166847	8472.5	-0.0846405	0.101653	-0.832642	0.405047	0.88583	DCTN5	16	ENSG00000090382	8.50351	-0.743423	0.545442	-1.36297	0.172891	0.379262	LYZ	12	ENSG00000181785	298.975	0.330701	0.136556	2.42173	0.015447	0.0340613	OR5AS1	11
ENSG00000169021	1753.19	-0.185083	0.222053	-0.833511	0.404556	0.88583	UQCRFS1	19	ENSG00000130584	2313.26	0.308704	0.226474	1.36309	0.172854	0.379262	ZBTB46	20	ENSG00000173157	47.9806	-0.909529	0.375613	-2.42145	0.0154586	0.0340826	ADAMTS20	12
ENSG00000169129	106.555	-0.202028	0.242211	-0.834098	0.404225	0.88583	AFAP1L2	10	ENSG00000184939	4654.39	0.0843515	0.061888	1.36297	0.172892	0.379262	ZFP90	16	ENSG00000131013	1452.35	0.218774	0.0903567	2.42123	0.0154683	0.0340997	PPIL4	6
ENSG00000184588	2811.44	-0.215182	0.258197	-0.833403	0.404618	0.88583	PDE4B	1	ENSG00000108588	2411.65	0.121772	0.089353	1.36282	0.172938	0.379287	CCDC47	17	ENSG00000166262	107.673	0.552232	0.228093	2.42109	0.0154741	0.0341084	FAM227B	15
ENSG00000185513	1031.6	-0.140362	0.168602	-0.832506	0.405123	0.88583	L3MBTL1	20	ENSG00000113249	47.3445	0.344585	0.252866	1.36272	0.172971	0.379287	HAVCR1	5	ENSG00000185049	1691.6	-0.173641	0.0717355	-2.42057	0.0154963	0.0341529	NELFA	4
ENSG00000189144	127.418	0.323563	0.387995	0.833936	0.404317	0.88583	ZNF573	19	ENSG00000136367	1435.26	0.22493	0.165064	1.36269	0.172981	0.379287	ZFHX2	14	ENSG00000244219	30.3173	-0.693372	0.28646	-2.42049	0.0154998	0.0341564	TMEM225B	7
ENSG00000197415	40.6612	-0.335515	0.402477	-0.833626	0.404492	0.88583	VEPH1	3	ENSG00000145975	7.82764	0.718199	0.527058	1.36266	0.17299	0.379287	FAM217A	6	ENSG00000142871	546.625	1.32349	0.546813	2.42037	0.0155046	0.0341627	CCN1	1
ENSG00000205208	855.588	0.10223	0.122556	0.834149	0.404197	0.88583	C4orf46	4	ENSG00000172766	1277.75	-0.223749	0.164228	-1.36243	0.173062	0.379398	NAA16	13	ENSG00000014164	911.596	-0.31082	0.128428	-2.42019	0.0155123	0.0341753	ZC3H3	8
ENSG00000250197	10.3718	0.36854	0.441265	0.83519	0.403611	0.88583	HMGN1P15	5	ENSG00000101654	3557.87	0.113117	0.0830461	1.3621	0.173166	0.379483	RNMT	18	ENSG00000173706	1366.15	1.06707	0.440923	2.42008	0.0155169	0.0341814	HEG1	3
ENSG00000263818	24.2902	0.325773	0.390478	0.834292	0.404117	0.88583	RDM1P5	17	ENSG00000117625	2528.49	0.11186	0.0821216	1.36213	0.173157	0.379483	RCOR3	1	ENSG00000089127	396.031	0.450969	0.18649	2.41819	0.0155978	0.0343514	OAS1	12
ENSG00000269556	988.913	-0.0616246	0.0739528	-0.833297	0.404677	0.88583	TMEM185A	X	ENSG00000151445	1075.91	-0.107357	0.07881	-1.36223	0.173125	0.379483	VIPAS39	14	ENSG00000134909	2866.97	0.387563	0.160273	2.41814	0.0156	0.0343514	ARHGAP32	11
ENSG00000187048	11.7634	-0.49566	0.595906	-0.831777	0.405535	0.885967	CYP4A11	1	ENSG00000121579	2875.5	0.148685	0.109183	1.3618	0.173261	0.379644	NAA50	3	ENSG00000187186	278.016	-0.487208	0.201478	-2.41817	0.015599	0.0343514		9
ENSG00000172086	485.833	-0.124046	0.14915	-0.831684	0.405587	0.885971	KRCC1	2	ENSG00000099977	715.02	-0.217818	0.159973	-1.36159	0.173327	0.379741	DDT	22	ENSG00000258790	289.954	-0.37486	0.155027	-2.41804	0.0156046	0.0343573		14
ENSG00000140463	1483.06	-0.0756045	0.0909252	-0.831502	0.40569	0.885975	BBS4	15	ENSG00000124145	92.1206	-0.49251	0.361755	-1.36145	0.173373	0.379753	SDC4	20	ENSG00000070018	1552.74	0.284412	0.117636	2.41773	0.0156176	0.0343797	LRP6	12
ENSG00000236796	8.3712	0.396807	0.4772	0.831532	0.405673	0.885975		9	ENSG00000132825	308.76	0.361898	0.265821	1.36144	0.173375	0.379753	PPP1R3D	20	ENSG00000174684	2504.99	0.279111	0.115445	2.41771	0.0156186	0.0343797	B4GAT1	11
ENSG00000224003	10.8202	0.380741	0.457977	0.831353	0.405774	0.886047	YES1P1	22	ENSG00000087460	49116.2	-0.244649	0.179734	-1.36118	0.173458	0.379794	GNAS	20	ENSG00000123352	2429.4	-0.17415	0.0720458	-2.41722	0.0156396	0.034412	SPATS2	12
ENSG00000078589	22.5231	0.25618	0.308485	0.830446	0.406287	0.886051	P2RY10	X	ENSG00000102595	879.703	0.240184	0.176462	1.36111	0.173478	0.379794	UGGT2	13	ENSG00000158301	3554.83	0.20788	0.0859984	2.41726	0.015638	0.034412	GPRASP2	X
ENSG00000100360	2621.14	-0.0798342	0.0961257	-0.830519	0.406245	0.886051	IFT27	22	ENSG00000157315	38.66	-0.335721	0.246621	-1.36128	0.173424	0.379794	TMED6	16	ENSG00000187260	473.095	-0.646463	0.267434	-2.41728	0.0156369	0.034412	WDR86	7
ENSG00000138867	1440.45	0.0906631	0.109208	0.830186	0.406433	0.886051	GUCD1	22	ENSG00000164070	1086.23	0.362165	0.266084	1.36109	0.173484	0.379794	HSPA4L	4	ENSG00000215478	7.30295	-1.871	0.774043	-2.41718	0.0156411	0.034412	CES5AP1	22
ENSG00000145782	2819.3	0.0737748	0.0887816	0.830969	0.405991	0.886051	ATG12	5	ENSG00000185627	3489.01	-0.105193	0.0772887	-1.36104	0.173502	0.379794	PSMD13	11	ENSG00000115919	243.593	0.420581	0.174006	2.41705	0.0156471	0.0344208	KYNU	2
ENSG00000145934	4271.84	-0.321875	0.387474	-0.830701	0.406142	0.886051	TENM2	5	ENSG00000135776	930.137	-0.171351	0.125919	-1.3608	0.173577	0.379865	ABCB10	1	ENSG00000095585	78.1237	0.762431	0.3155	2.41658	0.0156671	0.0344606	BLNK	10
ENSG00000175040	850.667	0.230892	0.277861	0.830962	0.405995	0.886051	CHST2	3	ENSG00000159884	566.309	-0.275297	0.202306	-1.3608	0.173578	0.379865	CCDC107	9	ENSG00000204779	140.194	-0.584557	0.241922	-2.41631	0.0156789	0.0344822	FOXD4L5	9
ENSG00000177989	46.3657	-0.323211	0.389123	-0.830615	0.406191	0.886051	CIMAP1B	22	ENSG00000091844	1519.95	0.165841	0.121884	1.36064	0.173627	0.379904	RGS17	6	ENSG00000135097	4012.63	-0.332933	0.137806	-2.41595	0.0156943	0.0345074	MSI1	12
ENSG00000179403	316.562	-0.264022	0.318007	-0.830237	0.406405	0.886051	VWA1	1	ENSG00000164506	1405.78	0.177879	0.130736	1.3606	0.173639	0.379904	STXBP5	6	ENSG00000261652	61.5077	0.471923	0.195334	2.41597	0.0156932	0.0345074	PIERCE2	15
ENSG00000186376	393.153	-0.133655	0.160911	-0.830614	0.406192	0.886051	ZNF75D	X	ENSG00000114859	644.248	0.251017	0.184552	1.36014	0.173785	0.380121	CLCN2	3	ENSG00000160691	1329.62	-0.592146	0.245171	-2.41524	0.0157251	0.0345694	SHC1	1
ENSG00000198734	23.7075	-0.502187	0.604263	-0.831073	0.405933	0.886051	F5	1	ENSG00000123411	2007.53	0.158993	0.116899	1.36009	0.173803	0.380121	IKZF4	12	ENSG00000241370	98.9822	-3.52548	1.4597	-2.4152	0.0157264	0.0345694	RPP21	6
ENSG00000225210	31.8633	0.203962	0.245673	0.830216	0.406417	0.886051	DUXAP9	14	ENSG00000186806	217.42	-0.371222	0.272929	-1.36014	0.173785	0.380121	VSIG10L	19	ENSG00000112787	3370.31	-0.469293	0.194322	-2.41503	0.0157338	0.0345771	FBRSL1	12
ENSG00000241014	19.1709	0.392053	0.47219	0.830288	0.406376	0.886051	GPR199P	1	ENSG00000231466	15.6535	0.622216	0.457512	1.36	0.17383	0.380134		22	ENSG00000186350	709.791	-0.483857	0.200352	-2.41504	0.0157335	0.0345771	RXRA	9
ENSG00000254732	18.5969	0.414952	0.499696	0.83041	0.406307	0.886051		11	ENSG00000065911	1498.15	0.16702	0.122856	1.35948	0.173993	0.380347	MTHFD2	2	ENSG00000144320	3011.54	0.192325	0.0796564	2.41443	0.0157598	0.0346301	LNPK	2
ENSG00000134365	11.7814	0.373327	0.44989	0.82982	0.406641	0.886283	CFHR4	1	ENSG00000085872	2531.26	-0.125517	0.0923247	-1.35952	0.173983	0.380347	CHERP	19	ENSG00000100593	34.3574	1.028	0.425821	2.41415	0.015772	0.0346526	ISM2	14
ENSG00000157927	709.522	0.231804	0.27934	0.829827	0.406636	0.886283	RADIL	7	ENSG00000226278	7.30412	4.03064	2.96473	1.35953	0.173979	0.380347	PSPHP1	7	ENSG00000106336	40.5962	0.605685	0.250903	2.41402	0.0157774	0.0346601	FBXO24	7
ENSG00000260916	1288.45	0.113139	0.136361	0.829704	0.406706	0.886314	CCPG1	15	ENSG00000100266	1705.31	0.142572	0.104902	1.35909	0.174117	0.380476	PACSIN2	22	ENSG00000236564	19.8133	0.846757	0.35085	2.41345	0.0158024	0.0347107	YWHAQP5	2
ENSG00000064932	456.154	-0.15359	0.185186	-0.829385	0.406887	0.886377	SBNO2	19	ENSG00000184058	33.403	0.340939	0.250854	1.35911	0.174111	0.380476	TBX1	22	ENSG00000009709	485.531	-2.01324	0.834279	-2.41315	0.0158155	0.0347351	PAX7	1
ENSG00000113387	4287.72	0.147151	0.177417	0.829407	0.406874	0.886377	SUB1	5	ENSG00000197177	757.325	-0.232089	0.170754	-1.3592	0.174083	0.380476	ADGRA1	10	ENSG00000244073	7.84097	1.60769	0.666273	2.41296	0.0158236	0.0347486	RPS4XP6	5
ENSG00000284987	3.95191	1.09596	1.3212	0.829519	0.406811	0.886377		X	ENSG00000108091	2317.2	0.117881	0.0867436	1.35895	0.174161	0.380526	CCDC6	10	ENSG00000110697	2385.82	-0.577567	0.239419	-2.41237	0.0158492	0.0348005	PITPNM1	11
ENSG00000043355	2358.45	-0.47036	0.567555	-0.828748	0.407247	0.886741	ZIC2	13	ENSG00000161955	71.1298	-0.372116	0.273934	-1.35841	0.174333	0.380854	TNFSF13	17	ENSG00000103707	343.744	-0.265334	0.109998	-2.41217	0.0158577	0.0348148	MTFMT	15
ENSG00000067606	1914.6	0.0841484	0.101605	0.828195	0.40756	0.886741	PRKCZ	1	ENSG00000177359	10.8001	-0.726477	0.534979	-1.35796	0.174478	0.381122		12	ENSG00000159199	900.468	-0.287088	0.119055	-2.41138	0.0158921	0.0348861	ATP5MC1	17
ENSG00000072195	1770.61	0.107177	0.129343	0.828627	0.407315	0.886741	SPEG	2	ENSG00000143398	2585.13	0.134632	0.0991574	1.35776	0.174539	0.38121	PIP5K1A	1	ENSG00000185483	113.006	-0.773965	0.321049	-2.41074	0.0159203	0.0349435	ROR1	1
ENSG00000105771	1279.99	-0.0720564	0.0869716	-0.828505	0.407385	0.886741	SMG9	19	ENSG00000116586	725.097	-0.167445	0.123392	-1.35702	0.174775	0.381628	LAMTOR2	1	ENSG00000168234	696.94	-0.347981	0.144374	-2.41028	0.0159402	0.0349829	TTC39C	18
ENSG00000111670	2455.12	0.146133	0.176419	0.828327	0.407485	0.886741	GNPTAB	12	ENSG00000132170	57.2678	0.407527	0.300306	1.35704	0.17477	0.381628	PPARG	3	ENSG00000167011	206.593	-0.423904	0.175902	-2.40989	0.0159575	0.0350164	NAT16	7
ENSG00000138190	1087.24	0.0676244	0.0815823	0.82891	0.407155	0.886741	EXOC6	10	ENSG00000160712	51.0796	0.349498	0.257613	1.35668	0.174883	0.381818	IL6R	1	ENSG00000111731	4918.35	0.367669	0.152574	2.40978	0.0159623	0.0350226	C2CD5	12
ENSG00000145354	1663.11	0.107528	0.129743	0.82878	0.407229	0.886741	CISD2	4	ENSG00000138617	556.004	-0.164056	0.120977	-1.3561	0.175069	0.382176	PARP16	15	ENSG00000134265	1870.27	0.199867	0.0829474	2.40956	0.0159719	0.0350393	NAPG	18
ENSG00000160223	92.7519	0.165094	0.199317	0.828296	0.407503	0.886741	ICOSLG	21	ENSG00000129437	14.0852	-0.561908	0.414412	-1.35592	0.175126	0.382235	KLK14	19	ENSG00000006016	70.6747	0.498256	0.206811	2.40924	0.015986	0.0350627	CRLF1	19
ENSG00000285082	24.3417	0.285544	0.344693	0.828403	0.407442	0.886741		9	ENSG00000165934	2121.47	0.19567	0.144319	1.35582	0.175157	0.382235	CPSF2	14	ENSG00000204852	928.906	0.222912	0.0925245	2.40922	0.0159865	0.0350627	TCTN1	12
ENSG00000285509	25.3065	0.458652	0.55377	0.828235	0.407537	0.886741	TBCEL-TECTA	11	ENSG00000170525	2878.47	0.192429	0.141929	1.35581	0.175161	0.382235	PFKFB3	10	ENSG00000167792	2780.7	-0.334379	0.1388	-2.40907	0.0159932	0.0350731	NDUFV1	11
ENSG00000152932	6935.82	-0.247072	0.298439	-0.827879	0.407739	0.886971	RAB3C	5	ENSG00000106006	103.795	1.73618	1.28067	1.35569	0.175199	0.382239	HOXA6	7	ENSG00000270292	8.65076	1.55954	0.647456	2.40872	0.0160086	0.0351024		4
ENSG00000161921	33.9157	-0.253195	0.305919	-0.827651	0.407868	0.886971	CXCL16	17	ENSG00000156110	572.268	-0.146565	0.108113	-1.35566	0.175206	0.382239	ADK	10	ENSG00000113161	23591.4	0.257109	0.106768	2.40809	0.0160361	0.0351583	HMGCR	5
ENSG00000198464	748.483	0.109577	0.132385	0.827719	0.40783	0.886971	ZNF480	19	ENSG00000134594	1049.09	-0.333825	0.246308	-1.35531	0.175317	0.382433	RAB33A	X	ENSG00000186792	101.122	-0.365809	0.151973	-2.40706	0.0160815	0.0352536	HYAL3	3
ENSG00000205238	87.0819	-0.282543	0.341358	-0.827704	0.407838	0.886971	SPDYE2	7	ENSG00000128394	53.7456	0.400972	0.295898	1.3551	0.175385	0.382534	APOBEC3F	22	ENSG00000144118	1193.44	-0.331959	0.137923	-2.40685	0.0160909	0.0352697	RALB	2
ENSG00000115841	79.8975	-0.207079	0.250264	-0.827443	0.407986	0.887118	RMDN2	2	ENSG00000122861	42.4966	-0.828086	0.611266	-1.35471	0.175511	0.382618	PLAU	10	ENSG00000117118	818.99	-0.197161	0.0819316	-2.4064	0.0161104	0.0353043	SDHB	1
ENSG00000136897	1075.94	0.0768676	0.0929214	0.827232	0.408106	0.887267	MRPL50	9	ENSG00000138030	163.353	-0.34378	0.253748	-1.35481	0.175478	0.382618	KHK	2	ENSG00000171206	2974.56	-0.203674	0.0846383	-2.4064	0.0161106	0.0353043	TRIM8	10
ENSG00000133226	3485.3	0.074223	0.0897481	0.827015	0.408229	0.887403	SRRM1	1	ENSG00000151655	79.1738	-0.538837	0.397705	-1.35487	0.17546	0.382618	ITIH2	10	ENSG00000166188	1009.06	0.265407	0.110294	2.40635	0.0161128	0.0353046	ZNF319	16
ENSG00000149428	3469.58	0.0999207	0.120831	0.826943	0.408269	0.887403	HYOU1	11	ENSG00000197948	552.478	0.322714	0.238217	1.35471	0.175511	0.382618	FCHSD1	5	ENSG00000055070	3530.26	-0.214149	0.0890212	-2.4056	0.0161459	0.0353727	SZRD1	1
ENSG00000104131	2644.49	0.0832649	0.100733	0.826592	0.408468	0.887415	EIF3J	15	ENSG00000140839	70.6356	-0.246865	0.182244	-1.35458	0.17555	0.382655	CLEC18B	16	ENSG00000117868	1879	0.220513	0.09167	2.40551	0.0161501	0.0353776	ESYT2	7
ENSG00000117152	291.234	0.326817	0.395515	0.826308	0.40863	0.887415	RGS4	1	ENSG00000169018	5755.39	0.163054	0.120382	1.35447	0.175586	0.382686	FEM1B	15	ENSG00000037757	684.373	0.392979	0.163376	2.40537	0.0161563	0.0353867	MRI1	19
ENSG00000141012	499.767	0.108311	0.13106	0.826419	0.408566	0.887415	GALNS	16	ENSG00000115665	584.067	1.35178	0.998183	1.35424	0.175658	0.382797	SLC5A7	2	ENSG00000183850	381.874	0.500273	0.208004	2.40511	0.0161675	0.0354068	ZNF730	19
ENSG00000142409	1145.56	0.0776886	0.0939655	0.826778	0.408363	0.887415	ZNF787	19	ENSG00000105963	804.685	0.384375	0.283891	1.35395	0.175752	0.382953	ADAP1	7	ENSG00000174776	48.2399	0.940595	0.39116	2.40463	0.0161888	0.0354492	WDR49	3
ENSG00000171649	1005.02	-0.11859	0.143496	-0.826435	0.408558	0.887415	ZIK1	19	ENSG00000171135	709.093	-0.130082	0.0960832	-1.35385	0.175785	0.382978	JAGN1	3	ENSG00000270181	55.8543	1.23103	0.511957	2.40456	0.0161919	0.0354514	BIVM-ERCC5	13
ENSG00000198369	1290.4	-0.0904032	0.109366	-0.826613	0.408456	0.887415	SPRED2	2	ENSG00000167378	6269.19	0.141117	0.104245	1.3537	0.175832	0.383034	IRGQ	19	ENSG00000171222	1520.24	-0.58079	0.241575	-2.40418	0.016209	0.0354801	SCAND1	20
ENSG00000198771	26.3681	0.286001	0.346111	0.826328	0.408618	0.887415	RCSD1	1	ENSG00000162687	806.345	-0.304185	0.224767	-1.35333	0.175949	0.383122	KCNT2	1	ENSG00000224389	41.0898	-1.14399	0.475828	-2.40421	0.0162074	0.0354801	C4B	6
ENSG00000100490	544.021	0.184864	0.223882	0.82572	0.408963	0.887458	CDKL1	14	ENSG00000204623	526.383	0.169001	0.124887	1.35323	0.175982	0.383122	POLR1HASP	6	ENSG00000187808	12.6808	-0.974014	0.405177	-2.40392	0.0162203	0.0355005	SOWAHD	X
ENSG00000118507	326.32	-0.233799	0.283048	-0.826007	0.4088	0.887458	AKAP7	6	ENSG00000261247	13.6461	1.11607	0.824717	1.35327	0.175968	0.383122	GOLGA8T	15	ENSG00000126107	1259.41	-0.246737	0.10266	-2.40344	0.0162416	0.0355426	HECTD3	1
ENSG00000136425	799.859	-0.161713	0.195883	-0.825559	0.409054	0.887458	CIB2	15	ENSG00000262664	430.679	-0.238263	0.176038	-1.35347	0.175905	0.383122	OVCA2	17	ENSG00000031081	203.936	0.647089	0.269244	2.40335	0.0162454	0.0355467	ARHGAP31	3
ENSG00000143341	62.4899	-0.350052	0.423994	-0.825606	0.409028	0.887458	HMCN1	1	ENSG00000270728	63.8014	0.315829	0.233367	1.35336	0.175942	0.383122		1	ENSG00000154328	573.755	0.333905	0.138949	2.40307	0.0162581	0.0355699	NEIL2	8
ENSG00000147573	7.01075	-0.624489	0.756108	-0.825926	0.408846	0.887458	TRIM55	8	ENSG00000172977	1481.32	-0.192668	0.142417	-1.35284	0.176105	0.383296	KAT5	11	ENSG00000101972	3505.76	-0.338671	0.141005	-2.40184	0.016313	0.0356774	STAG2	X
ENSG00000170871	5133.01	-0.0809091	0.0979416	-0.826096	0.40875	0.887458	KIAA0232	4	ENSG00000254415	31.7037	0.476884	0.352504	1.35285	0.176105	0.383296	SIGLEC14	19	ENSG00000161939	103.782	-0.796119	0.331463	-2.40183	0.0163132	0.0356774	RNASEK-C17orf49	17
ENSG00000187398	418.037	-0.298596	0.361662	-0.825621	0.409019	0.887458	LUZP2	11	ENSG00000152953	315.078	0.573714	0.424126	1.3527	0.176153	0.383317	STK32B	4	ENSG00000179921	10.1462	-1.25546	0.522708	-2.40184	0.0163128	0.0356774	GPBAR1	2
ENSG00000239486	14.5037	0.331007	0.400895	0.825671	0.408991	0.887458		7	ENSG00000233619	129.849	-0.370092	0.2736	-1.35268	0.176159	0.383317		Y	ENSG00000166228	277.239	-0.386331	0.160902	-2.40104	0.0163487	0.0357505	PCBD1	10
ENSG00000144674	1809.06	0.129624	0.157058	0.825321	0.40919	0.887532	GOLGA4	3	ENSG00000174059	9.59344	0.772615	0.571207	1.3526	0.176183	0.383323	CD34	1	ENSG00000162618	11.3889	0.986288	0.410787	2.40097	0.0163516	0.0357525	ADGRL4	1
ENSG00000273820	798.271	-0.117026	0.141784	-0.82538	0.409156	0.887532	USP27X	X	ENSG00000217801	33.938	0.721234	0.53325	1.35252	0.176208	0.383328		1	ENSG00000122035	62.6928	-0.817274	0.340411	-2.40084	0.0163574	0.0357606	RASL11A	13
ENSG00000255710	11.5914	0.379199	0.459683	0.824914	0.40942	0.887922	ISG20L2P2	11	ENSG00000130429	320.016	0.247386	0.182964	1.35211	0.176341	0.383468	ARPC1B	7	ENSG00000152315	18.4268	-1.12422	0.46855	-2.39937	0.0164233	0.0359002	KCNK13	14
ENSG00000032219	2373.36	0.158944	0.192909	0.823932	0.409978	0.888154	ARID4A	14	ENSG00000169246	1472.83	-0.326396	0.241408	-1.35205	0.176359	0.383468	NPIPB3	16	ENSG00000198060	2928.78	0.172375	0.0718454	2.39925	0.0164287	0.0359076	MARCHF5	10
ENSG00000042445	423.988	0.127433	0.154635	0.824091	0.409888	0.888154	RETSAT	2	ENSG00000182372	243.416	-0.337873	0.249896	-1.35205	0.176359	0.383468	CLN8	8	ENSG00000196730	3153.16	0.33726	0.140602	2.39869	0.0164536	0.0359577	DAPK1	9
ENSG00000110200	641.209	-0.134169	0.162842	-0.823923	0.409984	0.888154	ANAPC15	11	ENSG00000253457	519.369	-0.283344	0.209544	-1.35219	0.176314	0.383468	SMIM18	8	ENSG00000198740	2268.87	-0.292184	0.121826	-2.39838	0.016468	0.0359846	ZNF652	17
ENSG00000113721	273.469	-0.326509	0.39602	-0.824475	0.40967	0.888154	PDGFRB	5	ENSG00000126777	3996.54	0.176691	0.130691	1.35197	0.176384	0.383476	KTN1	14	ENSG00000168101	1113.25	-0.385757	0.160845	-2.39832	0.0164706	0.0359859	NUDT16L1	16
ENSG00000136925	2271.48	-0.0821097	0.0996016	-0.824381	0.409723	0.888154	TSTD2	9	ENSG00000099992	439.568	0.231791	0.171469	1.35179	0.176441	0.383511	TBC1D10A	22	ENSG00000241962	61.9101	0.525645	0.219188	2.39814	0.0164785	0.0359986		2
ENSG00000147679	700.273	-0.149005	0.180827	-0.82402	0.409928	0.888154	UTP23	8	ENSG00000274641	10.03	1.04748	0.774888	1.35178	0.176444	0.383511	H2BC17	6	ENSG00000234750	6.42839	1.36491	0.569292	2.39755	0.016505	0.0360521		19
ENSG00000164713	2127.61	0.18013	0.218617	0.82395	0.409968	0.888154	BRI3	7	ENSG00000203799	42.2853	0.404626	0.29939	1.3515	0.176535	0.38366	CCDC162P	6	ENSG00000129991	58.9225	-1.06419	0.443915	-2.39728	0.0165174	0.0360702	TNNI3	19
ENSG00000169223	2228.66	0.109534	0.13288	0.824312	0.409762	0.888154	LMAN2	5	ENSG00000150867	1244.04	0.276014	0.204274	1.3512	0.176633	0.383677	PIP4K2A	10	ENSG00000198551	2364.12	0.234102	0.097653	2.39728	0.0165171	0.0360702	ZNF627	19
ENSG00000169330	184.377	-0.129992	0.157678	-0.824418	0.409702	0.888154	MINAR1	15	ENSG00000186838	14.3475	-0.713169	0.527736	-1.35137	0.176576	0.383677	SELENOV	19	ENSG00000171931	11.3265	1.43999	0.600738	2.39703	0.0165284	0.0360899	FBXW10	17
ENSG00000132881	93.9275	0.168077	0.204023	0.823815	0.410045	0.888177	CPLANE2	1	ENSG00000244159	7.35867	1.01711	0.752682	1.35131	0.176595	0.383677	RPS27AP13	8	ENSG00000142233	24.4573	-0.946026	0.394694	-2.39686	0.0165362	0.0361023	NTN5	19
ENSG00000007001	9.561	0.369605	0.450599	0.820252	0.412073	0.888343	UPP2	2	ENSG00000251188	16.3378	-0.693651	0.513344	-1.35124	0.176619	0.383677		4	ENSG00000064205	20.8922	0.979904	0.408892	2.39649	0.0165532	0.036135	CCN5	20
ENSG00000025800	3443.44	0.0960785	0.116944	0.821575	0.411319	0.888343	KPNA6	1	ENSG00000288675	109.007	-0.397732	0.294368	-1.35114	0.176652	0.383677	PANO1	11	ENSG00000198846	2455.38	0.473741	0.197714	2.39609	0.0165709	0.0361693	TOX	8
ENSG00000051382	610.761	0.12863	0.156612	0.82133	0.411458	0.888343	PIK3CB	3	ENSG00000157851	26318.8	0.208545	0.154359	1.35104	0.176682	0.383695	DPYSL5	2	ENSG00000128989	7757.48	0.211721	0.0883823	2.39551	0.0165972	0.0362184	ARPP19	15
ENSG00000063241	421.583	-0.0917452	0.111641	-0.821784	0.4112	0.888343	ISOC2	19	ENSG00000127980	2085.15	-0.151683	0.112291	-1.35081	0.176757	0.383793	PEX1	7	ENSG00000147650	1912.49	0.164446	0.0686478	2.3955	0.0165975	0.0362184	LRP12	8
ENSG00000064651	1470.47	-0.116809	0.142366	-0.820484	0.41194	0.888343	SLC12A2	5	ENSG00000130544	598.48	0.189466	0.140268	1.35074	0.176778	0.383793	ZNF557	19	ENSG00000143554	236.711	0.942239	0.393504	2.39448	0.0166439	0.036315	SLC27A3	1
ENSG00000089169	74.7522	0.211202	0.257542	0.820068	0.412178	0.888343	RPH3A	12	ENSG00000273154	449.47	-0.457965	0.339058	-1.3507	0.176792	0.383793		20	ENSG00000008735	5926.15	-0.37301	0.155796	-2.39422	0.0166557	0.0363364	MAPK8IP2	22
ENSG00000105173	263.215	0.153041	0.186517	0.820521	0.411919	0.888343	CCNE1	19	ENSG00000116329	49.9372	0.317946	0.235485	1.35017	0.17696	0.38411	OPRD1	1	ENSG00000172209	110.728	-0.540462	0.225754	-2.39403	0.0166645	0.036351	GPR22	7
ENSG00000105865	142.998	-0.127477	0.155068	-0.822072	0.411036	0.888343	DUS4L	7	ENSG00000139289	3873.55	0.357367	0.264703	1.35007	0.176994	0.384136	PHLDA1	12	ENSG00000141068	1847.49	0.510611	0.213295	2.39391	0.0166697	0.0363579	KSR1	17
ENSG00000108839	137.579	0.183097	0.222357	0.823434	0.410261	0.888343	ALOX12	17	ENSG00000151364	22.7981	-0.413066	0.305986	-1.34995	0.177032	0.384171	KCTD14	11	ENSG00000072506	1046.85	-0.321174	0.134172	-2.39375	0.016677	0.0363694	HSD17B10	X
ENSG00000111554	557.638	-0.204309	0.248855	-0.820995	0.411649	0.888343	MDM1	12	ENSG00000091972	4709.39	-0.241016	0.178589	-1.34956	0.177158	0.384192	CD200	3	ENSG00000166145	13.2554	-0.955403	0.399206	-2.39326	0.0166996	0.036414	SPINT1	15
ENSG00000114209	670.71	0.148488	0.180309	0.823519	0.410213	0.888343	PDCD10	3	ENSG00000113441	1304.69	0.0950389	0.0704231	1.34954	0.177163	0.384192	LNPEP	5	ENSG00000128606	733.088	-0.57064	0.238475	-2.39287	0.0167171	0.0364477	LRRC17	7
ENSG00000116285	1618.3	0.143516	0.174813	0.820972	0.411662	0.888343	ERRFI1	1	ENSG00000132793	58.4775	-0.572581	0.424277	-1.34955	0.177161	0.384192	LPIN3	20	ENSG00000109606	6791.7	-0.1597	0.0667443	-2.39272	0.0167242	0.036458	DHX15	4
ENSG00000118308	15.8736	0.478887	0.583327	0.820958	0.41167	0.888343	IRAG2	12	ENSG00000136463	613.125	-0.161831	0.119895	-1.34977	0.17709	0.384192	TACO1	17	ENSG00000198064	1087.49	0.516203	0.215743	2.39268	0.0167259	0.036458	NPIPB13	16
ENSG00000125046	347.786	0.103849	0.126449	0.82127	0.411492	0.888343	SSUH2	3	ENSG00000136982	271.876	-0.399188	0.295728	-1.34985	0.177065	0.384192	DSCC1	8	ENSG00000241859	62.5547	0.71047	0.296946	2.39259	0.01673	0.0364624	ANOS2P	Y
ENSG00000125651	3090.8	-0.118562	0.144245	-0.821951	0.411105	0.888343	GTF2F1	19	ENSG00000196547	2495.79	0.185377	0.137366	1.34951	0.177173	0.384192	MAN2A2	15	ENSG00000121871	916.852	-0.401588	0.167872	-2.39223	0.0167463	0.0364935	SLITRK3	3
ENSG00000135094	13.7332	0.44073	0.536021	0.822226	0.410948	0.888343	SDS	12	ENSG00000028277	6527.45	-0.382239	0.28331	-1.34919	0.177276	0.384368	POU2F2	19	ENSG00000174437	11674.9	0.23798	0.0994902	2.39199	0.0167573	0.0365129	ATP2A2	12
ENSG00000137845	3891.34	-0.119333	0.145253	-0.821551	0.411332	0.888343	ADAM10	15	ENSG00000058453	1846.06	-0.211327	0.156704	-1.34857	0.177474	0.384633	CROCC	1	ENSG00000174227	1638.42	0.207206	0.0866384	2.39162	0.0167744	0.0365456	PIGG	4
ENSG00000140093	104.3	-0.116525	0.141768	-0.821941	0.41111	0.888343	SERPINA10	14	ENSG00000059728	1473.85	0.152294	0.112946	1.34837	0.177539	0.384633	MXD1	2	ENSG00000107290	3785.46	0.155115	0.0648869	2.39054	0.0168235	0.0366482	SETX	9
ENSG00000141741	903.189	0.153252	0.186286	0.822669	0.410696	0.888343	MIEN1	17	ENSG00000103005	2106.73	0.215265	0.159657	1.3483	0.177563	0.384633	USB1	16	ENSG00000198298	91.5662	0.37519	0.156972	2.39017	0.0168407	0.0366811	ZNF485	10
ENSG00000145996	584.766	-0.123469	0.150307	-0.821443	0.411394	0.888343	CDKAL1	6	ENSG00000170776	2723.98	0.156279	0.115909	1.34829	0.177565	0.384633	AKAP13	15	ENSG00000112305	2963.31	0.16799	0.0702852	2.39011	0.0168432	0.0366819	SMAP1	6
ENSG00000147164	2728.16	-0.0820065	0.0999591	-0.8204	0.411988	0.888343	SNX12	X	ENSG00000171219	22.313	0.633254	0.46961	1.34847	0.177508	0.384633	CDC42BPG	11	ENSG00000196646	558.618	0.270947	0.113377	2.38979	0.0168579	0.0367094	ZNF136	19
ENSG00000151366	2558.03	0.120376	0.146313	0.822726	0.410664	0.888343	NDUFC2	11	ENSG00000173272	919.646	-0.357254	0.264905	-1.34861	0.177461	0.384633	MZT2A	2	ENSG00000197647	495.979	0.375473	0.157125	2.38965	0.0168645	0.0367192	ZNF433	19
ENSG00000157368	13.6401	0.385682	0.470328	0.820028	0.4122	0.888343	IL34	16	ENSG00000175309	690.58	0.244573	0.181399	1.34826	0.177573	0.384633	PHYKPL	5	ENSG00000198561	7612.85	0.211012	0.0883073	2.38952	0.0168705	0.0367279	CTNND1	11
ENSG00000157483	195.549	0.368224	0.448873	0.82033	0.412028	0.888343	MYO1E	15	ENSG00000184905	201.998	0.626548	0.464649	1.34843	0.17752	0.384633	TCEAL2	X	ENSG00000110880	7213.2	0.249404	0.104422	2.38841	0.0169214	0.036834	CORO1C	12
ENSG00000158828	2864.27	-0.0918325	0.111633	-0.822626	0.410721	0.888343	PINK1	1	ENSG00000142186	2305.42	-0.16949	0.125764	-1.34768	0.17776	0.38499	SCYL1	11	ENSG00000186704	16.5252	0.786355	0.329259	2.38825	0.0169286	0.0368452	DTX2P1	7
ENSG00000164949	56.1408	0.390171	0.473982	0.823177	0.410408	0.888343	GEM	8	ENSG00000162594	9.03748	-0.765437	0.568012	-1.34757	0.177796	0.38502	IL23R	1	ENSG00000167723	50.9878	-0.762528	0.319336	-2.38785	0.0169471	0.0368764	TRPV3	17
ENSG00000168439	6589.23	0.0687232	0.0837807	0.820274	0.41206	0.888343	STIP1	11	ENSG00000151247	3047.13	-0.0902019	0.0669405	-1.34749	0.177821	0.385027	EIF4E	4	ENSG00000181982	756.105	0.37516	0.157109	2.38789	0.0169453	0.0368764	CCDC149	4
ENSG00000174516	403.448	-0.0861899	0.104896	-0.821671	0.411264	0.888343	PELI3	11	ENSG00000131236	5600.57	0.184291	0.136805	1.34711	0.177945	0.385248	CAP1	1	ENSG00000179010	10587.6	-0.271203	0.11358	-2.38778	0.0169505	0.0368792	MRFAP1	4
ENSG00000174996	3839.83	0.0997394	0.12157	0.820425	0.411974	0.888343	KLC2	11	ENSG00000100722	3264.45	0.116879	0.0867822	1.3468	0.178044	0.385323	ZC3H14	14	ENSG00000258311	252.074	-0.376317	0.157623	-2.38745	0.0169656	0.0369074		12
ENSG00000175463	63.2862	0.296533	0.361161	0.821055	0.411615	0.888343	TBC1D10C	11	ENSG00000125740	11.6918	0.672477	0.499356	1.34669	0.178081	0.385323	FOSB	19	ENSG00000243978	99.9104	-0.602611	0.252481	-2.38676	0.0169976	0.0369727	RTL9	X
ENSG00000181061	2844.26	0.185784	0.225942	0.822263	0.410927	0.888343	HIGD1A	3	ENSG00000135245	562.111	-0.20688	0.153624	-1.34666	0.178089	0.385323	HILPDA	7	ENSG00000125845	161.755	-0.735986	0.308449	-2.38608	0.0170289	0.0370315	BMP2	20
ENSG00000183921	22.4099	0.29781	0.363111	0.820163	0.412123	0.888343	SDR42E2	16	ENSG00000188674	207.387	-0.325621	0.241753	-1.34691	0.178008	0.385323	C2orf80	2	ENSG00000237693	27.7682	0.805217	0.337462	2.3861	0.0170282	0.0370315	IRGM	5
ENSG00000196391	362.839	0.168103	0.204349	0.822626	0.410721	0.888343	ZNF774	15	ENSG00000273712	27.4427	0.428464	0.318166	1.34667	0.178087	0.385323		6	ENSG00000168412	46.0347	0.665042	0.278736	2.38592	0.0170365	0.0370389	MTNR1A	4
ENSG00000197785	1167.33	-0.0602426	0.0732013	-0.822972	0.410524	0.888343	ATAD3A	1	ENSG00000158158	701.231	0.143579	0.106627	1.34655	0.178125	0.385354	CNNM4	2	ENSG00000179965	441.802	-0.462694	0.193926	-2.38594	0.0170356	0.0370389	ZNF771	16
ENSG00000221813	5.71048	-0.454104	0.553683	-0.820153	0.412129	0.888343	OR6B1	7	ENSG00000170231	83.2516	0.738565	0.548719	1.34598	0.178309	0.385704	FABP6	5	ENSG00000231784	93.5554	0.630546	0.264287	2.38584	0.0170404	0.0370428	DBIL5P	17
ENSG00000225968	1474.57	0.121075	0.147213	0.822442	0.410825	0.888343	ELFN1	7	ENSG00000230683	7.01075	0.680052	0.505394	1.34559	0.178436	0.38593	DDTP1	3	ENSG00000108465	3457.34	-0.248995	0.104372	-2.38565	0.0170489	0.0370567	CDK5RAP3	17
ENSG00000235363	6.61401	-0.482995	0.587077	-0.822711	0.410672	0.888343	SNRPGP10	1	ENSG00000131725	1348.8	0.125377	0.0931879	1.34542	0.17849	0.386	WDR44	X	ENSG00000110888	2126.73	0.38882	0.162993	2.3855	0.017056	0.0370677	CAPRIN2	12
ENSG00000243679	150.917	0.120688	0.146894	0.8216	0.411305	0.888343		7	ENSG00000087510	39.2072	0.701807	0.521679	1.34529	0.178533	0.386022	TFAP2C	20	ENSG00000052723	2196.82	0.288191	0.120814	2.38541	0.0170599	0.0370716	SIKE1	1
ENSG00000244050	16.4236	0.272296	0.331752	0.820782	0.41177	0.888343	DEFB109F	12	ENSG00000117395	1215.6	-0.141878	0.105466	-1.34525	0.178544	0.386022	EBNA1BP2	1	ENSG00000137860	39.3801	-1.61796	0.678323	-2.38524	0.0170679	0.0370845	SLC28A2	15
ENSG00000267422	9.78925	0.326489	0.397234	0.821905	0.411131	0.888343		19	ENSG00000196542	21.9912	0.532356	0.395979	1.3444	0.178818	0.386565	SPTSSB	3	ENSG00000187682	18.439	-1.09055	0.457248	-2.38503	0.0170777	0.0371012	ERAS	X
ENSG00000274070	3836.69	0.140615	0.171175	0.82147	0.411379	0.888343	CASTOR2	7	ENSG00000136490	2339.41	-0.275249	0.204763	-1.34423	0.178873	0.386567	LIMD2	17	ENSG00000163794	63.1789	-0.575669	0.241373	-2.38498	0.01708	0.0371016	UCN	2
ENSG00000230778	12.7719	-0.605597	0.738717	-0.819795	0.412333	0.888519	ANKRD63	15	ENSG00000141086	61.2265	-0.403402	0.300106	-1.3442	0.178884	0.386567	CTRL	16	ENSG00000157353	375.458	0.324089	0.135953	2.38383	0.0171337	0.0372137	FCSK	16
ENSG00000185024	2084.88	-0.0803326	0.098018	-0.81957	0.412461	0.888687	BRF1	14	ENSG00000148908	94.1134	-0.436947	0.325058	-1.34421	0.178881	0.386567	RGS10	10	ENSG00000170011	86.9952	0.512919	0.215253	2.38287	0.0171784	0.0373062	MYRIP	3
ENSG00000004897	2841.62	-0.0934901	0.11454	-0.816219	0.414375	0.888962	CDC27	17	ENSG00000112782	9.46365	-0.986035	0.733612	-1.34408	0.178921	0.3866	CLIC5	6	ENSG00000160633	5386.4	-0.168367	0.0706676	-2.38252	0.0171948	0.0373372	SAFB	19
ENSG00000013364	206.879	-0.255237	0.311767	-0.818677	0.41297	0.888962	MVP	16	ENSG00000162069	6.72294	0.888789	0.661611	1.34337	0.179152	0.38705	BICDL2	16	ENSG00000122432	15.9976	-0.994872	0.417602	-2.38235	0.0172028	0.0373499	SPATA1	1
ENSG00000035862	6502.29	0.151183	0.18515	0.816546	0.414188	0.888962	TIMP2	17	ENSG00000204505	10.3345	-0.668649	0.497931	-1.34286	0.179319	0.387363	PRAMEF9	1	ENSG00000118849	17.9539	1.45501	0.610887	2.3818	0.0172284	0.037401	RARRES1	3
ENSG00000041988	514.172	-0.102237	0.12527	-0.816131	0.414425	0.888962	THAP3	1	ENSG00000176473	484.392	-0.223889	0.166742	-1.34272	0.179362	0.387409	WDR25	14	ENSG00000196776	2675.28	0.408492	0.171547	2.38123	0.0172551	0.0374543	CD47	3
ENSG00000071205	69.7757	-0.361004	0.44182	-0.817083	0.413881	0.888962	ARHGAP10	4	ENSG00000237296	222.649	-0.362359	0.269885	-1.34264	0.179389	0.387419	SMG1P1	16	ENSG00000187553	128.421	-2.96062	1.24335	-2.38116	0.0172584	0.0374568	CYP26C1	10
ENSG00000087338	948.47	0.0928547	0.113871	0.815437	0.414822	0.888962	GMCL1	2	ENSG00000113083	99.1992	-0.334992	0.249554	-1.34236	0.179479	0.387476	LOX	5	ENSG00000185955	6.94594	-1.94207	0.815828	-2.3805	0.0172894	0.0375194	SPACDR	7
ENSG00000100722	3172.2	-0.0613616	0.0750911	-0.817162	0.413836	0.888962	ZC3H14	14	ENSG00000163577	116.142	0.523128	0.389727	1.3423	0.1795	0.387476	EIF5A2	3	ENSG00000163866	825.948	-0.228215	0.0958737	-2.38037	0.0172953	0.0375277	SMIM12	1
ENSG00000102910	2099.9	-0.0813198	0.0996549	-0.816015	0.414492	0.888962	LONP2	16	ENSG00000234797	37.2663	-0.366078	0.272702	-1.34241	0.179463	0.387476	RPS3AP6	15	ENSG00000167264	388.122	-0.273925	0.11509	-2.3801	0.017308	0.0375507	DUS2	16
ENSG00000106346	1746.12	-0.0823272	0.100817	-0.816601	0.414157	0.888962	USP42	7	ENSG00000255107	26.7795	0.368677	0.274664	1.34229	0.179503	0.387476		8	ENSG00000168301	494.789	-0.249629	0.104885	-2.38002	0.0173119	0.0375545	KCTD6	3
ENSG00000115541	1580.57	0.128674	0.157567	0.816629	0.41414	0.888962	HSPE1	2	ENSG00000160917	2040.97	-0.16948	0.126276	-1.34213	0.179552	0.387534	CPSF4	7	ENSG00000100109	1388.99	-0.185323	0.0778764	-2.3797	0.0173266	0.0375817	TFIP11	22
ENSG00000116183	46.3293	0.532666	0.65187	0.817136	0.413851	0.888962	PAPPA2	1	ENSG00000160746	899.977	0.173565	0.129344	1.34189	0.179633	0.38766	ANO10	3	ENSG00000197081	3701.01	-0.316263	0.132916	-2.37943	0.0173396	0.0376053	IGF2R	6
ENSG00000119682	3414.31	-0.0681805	0.0835031	-0.816503	0.414213	0.888962	AREL1	14	ENSG00000067992	976.003	0.253074	0.188618	1.34173	0.179684	0.387724	PDK3	X	ENSG00000169410	2814.64	0.250585	0.10533	2.37906	0.0173569	0.0376382	PTPN9	15
ENSG00000131781	80.0553	-0.236144	0.289399	-0.81598	0.414511	0.888962	FMO5	1	ENSG00000152990	2556.33	-0.18268	0.13616	-1.34165	0.179708	0.387727	ADGRA3	4	ENSG00000176994	646.061	0.295504	0.124214	2.37899	0.01736	0.0376404	SMCR8	17
ENSG00000138629	616.729	-0.102526	0.125436	-0.817355	0.413726	0.888962	UBL7	15	ENSG00000088881	631.279	0.200876	0.149744	1.34147	0.179769	0.387746	EBF4	20	ENSG00000250182	13.4311	-1.09986	0.462337	-2.37892	0.0173633	0.0376429	EEF1A1P13	5
ENSG00000144120	269.312	-0.125926	0.154215	-0.816565	0.414177	0.888962	TMEM177	2	ENSG00000141580	2741.68	0.114149	0.0850932	1.34145	0.179774	0.387746	WDR45B	17	ENSG00000116977	1023.67	0.340003	0.14297	2.37815	0.0173998	0.0377128	LGALS8	1
ENSG00000145545	3043.02	0.126675	0.155206	0.816174	0.414401	0.888962	SRD5A1	5	ENSG00000213380	1543.22	0.109349	0.0815174	1.34142	0.179783	0.387746	COG8	16	ENSG00000204389	502.278	-7.0162	2.95026	-2.37816	0.0173991	0.0377128	HSPA1A	6
ENSG00000145907	4491.03	0.0788918	0.0965302	0.817275	0.413771	0.888962	G3BP1	5	ENSG00000101000	21.8326	-0.431214	0.321487	-1.34131	0.179819	0.387776	PROCR	20	ENSG00000161682	4323.79	-0.391809	0.164766	-2.37797	0.0174083	0.0377266	FAM171A2	17
ENSG00000154479	87.2018	-0.242761	0.297345	-0.816428	0.414255	0.888962	CFAP210	2	ENSG00000091640	1565.68	-0.192181	0.143292	-1.34118	0.179862	0.387796	SPAG7	17	ENSG00000173598	2361.29	0.171162	0.0719844	2.37777	0.0174176	0.0377422	NUDT4	12
ENSG00000157005	230.709	-1.03952	1.27102	-0.817863	0.413435	0.888962	SST	3	ENSG00000167642	1190.82	-0.33426	0.249235	-1.34115	0.179873	0.387796	SPINT2	19	ENSG00000249931	31.2824	-0.901795	0.379268	-2.37772	0.0174199	0.0377424	GOLGA8K	15
ENSG00000159128	609.605	0.165166	0.202033	0.817518	0.413632	0.888962	IFNGR2	21	ENSG00000101104	352.072	-0.251522	0.187554	-1.34107	0.179898	0.387805	PABPC1L	20	ENSG00000110002	1258.44	0.321303	0.135151	2.37736	0.017437	0.0377748	VWA5A	11
ENSG00000160710	9382.65	-0.0737631	0.0901151	-0.818543	0.413047	0.888962	ADAR	1	ENSG00000138449	168.008	0.221452	0.165156	1.34086	0.179966	0.387811	SLC40A1	2	ENSG00000152611	6.77721	1.43122	0.602268	2.37639	0.017483	0.0378699	CAPSL	5
ENSG00000162367	25.1017	-0.385843	0.47193	-0.817584	0.413595	0.888962	TAL1	1	ENSG00000148187	817.564	-0.146313	0.109119	-1.34086	0.179967	0.387811	MRRF	9	ENSG00000135049	3401.97	0.235551	0.0991247	2.37631	0.0174868	0.0378734	AGTPBP1	9
ENSG00000162961	988.145	0.131277	0.160351	0.818682	0.412968	0.888962	DPY30	2	ENSG00000196072	1900.69	-0.196648	0.146659	-1.34085	0.179968	0.387811	BLOC1S2	10	ENSG00000127528	21.7073	1.11985	0.471293	2.37612	0.0174958	0.0378837	KLF2	19
ENSG00000166140	598.085	-0.0964381	0.118101	-0.816571	0.414174	0.888962	ZFYVE19	15	ENSG00000180667	992.617	-0.14454	0.107828	-1.34046	0.180094	0.387989	YOD1	1	ENSG00000187624	102.036	0.465548	0.195928	2.37612	0.0174955	0.0378837	LIAT1	17
ENSG00000166887	3417.41	-0.068458	0.08395	-0.815462	0.414808	0.888962	VPS39	15	ENSG00000285635	11.1575	-1.70498	1.2719	-1.34051	0.180081	0.387989		3	ENSG00000164134	2334.45	-0.175752	0.0740129	-2.37461	0.0175674	0.0380293	NAA15	4
ENSG00000167800	7.29571	-0.4975	0.609768	-0.815884	0.414566	0.888962	TBX10	11	ENSG00000107104	356.817	-0.185919	0.138753	-1.33992	0.18027	0.388319	KANK1	9	ENSG00000164172	799.374	0.346694	0.145999	2.37463	0.0175665	0.0380293	MOCS2	5
ENSG00000168135	92.2101	0.338262	0.414607	0.815861	0.41458	0.888962	KCNJ4	22	ENSG00000213988	146.851	-0.652601	0.4872	-1.33949	0.18041	0.388573	ZNF90	19	ENSG00000181722	2458.3	0.444607	0.187307	2.37368	0.0176117	0.0381205	ZBTB20	3
ENSG00000170043	2330.28	0.129448	0.158451	0.816956	0.413954	0.888962	TRAPPC1	17	ENSG00000237440	1284.62	-0.331947	0.247848	-1.33932	0.180468	0.388651	ZNF737	19	ENSG00000028310	2321.16	-0.21681	0.0913638	-2.37304	0.0176421	0.0381817	BRD9	5
ENSG00000170468	692.59	-0.0866475	0.105894	-0.818248	0.413215	0.888962	RIOX1	14	ENSG00000020129	2659.29	0.256915	0.191881	1.33893	0.180594	0.38869	NCDN	1	ENSG00000125170	2978.11	0.288081	0.121406	2.37287	0.0176503	0.0381935	DOK4	16
ENSG00000170759	7901.17	0.0929151	0.113618	0.817785	0.41348	0.888962	KIF5B	10	ENSG00000100284	727.504	0.135731	0.101368	1.339	0.180572	0.38869	TOM1	22	ENSG00000130158	212.727	-0.604005	0.254549	-2.37284	0.0176519	0.0381935	DOCK6	19
ENSG00000172137	123.221	-0.346123	0.424371	-0.815614	0.414721	0.888962	CALB2	16	ENSG00000101079	2019.64	-0.166186	0.124152	-1.33857	0.180711	0.38869	NDRG3	20	ENSG00000164318	38.8014	-1.11713	0.470865	-2.37251	0.0176674	0.0382225	EGFLAM	5
ENSG00000173898	6674.52	-0.116273	0.141974	-0.818977	0.4128	0.888962	SPTBN2	11	ENSG00000111817	649.349	-0.145425	0.108618	-1.33887	0.180614	0.38869	DSE	6	ENSG00000148400	1364.72	-0.391903	0.165197	-2.37234	0.0176757	0.0382349	NOTCH1	9
ENSG00000179626	49.1506	0.181512	0.222385	0.816206	0.414382	0.888962	OR6C4	12	ENSG00000162194	252.142	-0.187733	0.140234	-1.33871	0.180665	0.38869	LBHD1	11	ENSG00000162769	1918.91	0.29621	0.124862	2.3723	0.0176775	0.0382349	FLVCR1	1
ENSG00000180628	235.067	0.230403	0.281267	0.819162	0.412694	0.888962	PCGF5	10	ENSG00000170144	17080.2	-0.133795	0.0999368	-1.3388	0.180637	0.38869	HNRNPA3	2	ENSG00000183979	33.0719	1.02163	0.430707	2.37199	0.0176924	0.0382624	NPB	17
ENSG00000181472	505.98	0.101457	0.123939	0.818609	0.41301	0.888962	ZBTB2	6	ENSG00000174780	5513.01	-0.066816	0.0499127	-1.33866	0.180682	0.38869	SRP72	4	ENSG00000174943	1754.86	0.33875	0.142824	2.3718	0.0177015	0.0382772	KCTD13	16
ENSG00000182022	391.664	-0.258422	0.316294	-0.817032	0.41391	0.888962	CHST15	10	ENSG00000187682	21.0333	-0.650553	0.48589	-1.33889	0.180607	0.38869	ERAS	X	ENSG00000198894	1895.71	0.172087	0.0725565	2.37176	0.0177036	0.0382772	CIPC	14
ENSG00000188554	4337.09	-0.0518795	0.0635969	-0.815756	0.41464	0.888962	NBR1	17	ENSG00000203618	325.139	0.509815	0.380705	1.33913	0.180527	0.38869	GP1BB	22	ENSG00000143753	1353.62	-0.187583	0.0790926	-2.37169	0.017707	0.0382799	DEGS1	1
ENSG00000196357	197.924	0.134674	0.164897	0.81672	0.414089	0.888962	ZNF565	19	ENSG00000204569	301.52	0.68698	0.513242	1.33851	0.180729	0.38869	PPP1R10	6	ENSG00000141956	566.052	0.320654	0.135205	2.37161	0.017711	0.0382838	PRDM15	21
ENSG00000197808	547.369	0.140531	0.171887	0.817579	0.413597	0.888962	ZNF461	19	ENSG00000248213	30.9121	0.513704	0.383764	1.33859	0.180703	0.38869	CICP16	4	ENSG00000152439	516.756	0.318266	0.13421	2.3714	0.017721	0.0383007	ZNF773	19
ENSG00000231466	14.3237	0.419109	0.513575	0.816062	0.414465	0.888962		22	ENSG00000128609	2958.86	-0.184797	0.138092	-1.33822	0.180825	0.388754	NDUFA5	7	ENSG00000196839	149.218	-0.487859	0.205779	-2.37079	0.0177502	0.0383562	ADA	20
ENSG00000237441	700.903	-0.140196	0.171149	-0.819145	0.412703	0.888962	RGL2	6	ENSG00000162520	60.611	0.288141	0.215315	1.33823	0.180822	0.388754	SYNC	1	ENSG00000258555	43.8223	1.34154	0.565867	2.37077	0.017751	0.0383562	SPECC1L-ADORA2A	22
ENSG00000241185	6.27057	0.551491	0.675502	0.816417	0.414262	0.888962	RPL21P122	17	ENSG00000206418	1061.85	-0.145055	0.10839	-1.33828	0.180806	0.388754	RAB12	18	ENSG00000114204	20.1365	1.44007	0.60746	2.37064	0.0177572	0.038365	SERPINI2	3
ENSG00000261308	1716.51	-0.183926	0.225386	-0.81605	0.414472	0.888962	FIGNL2	12	ENSG00000179776	11.4384	0.713454	0.533188	1.33809	0.180867	0.388795	CDH5	16	ENSG00000204301	22.8793	-0.685847	0.289416	-2.36976	0.0177994	0.0384515	NOTCH4	6
ENSG00000269897	67.7381	-0.329609	0.404206	-0.815449	0.414815	0.888962	COMMD3-BMI1	10	ENSG00000173890	26.3785	0.444714	0.332377	1.33798	0.180903	0.388824	GPR160	3	ENSG00000107902	290.418	-0.586365	0.247522	-2.36894	0.0178394	0.038533	LHPP	10
ENSG00000116991	3891.65	0.0985914	0.120924	0.815317	0.414891	0.889001	SIPA1L2	1	ENSG00000196353	96.8067	-0.369321	0.276098	-1.33764	0.181013	0.389014	CPNE4	3	ENSG00000063245	3740.84	-0.532269	0.224711	-2.36868	0.0178515	0.0385545	EPN1	19
ENSG00000101000	20.6121	-0.284529	0.349034	-0.815189	0.414964	0.889049	PROCR	20	ENSG00000138785	734.231	-0.129987	0.0971896	-1.33746	0.181072	0.389094	INTS12	4	ENSG00000103266	1723.28	-0.367009	0.154953	-2.36852	0.0178593	0.0385667	STUB1	16
ENSG00000103150	681.274	-0.092546	0.113554	-0.814995	0.415075	0.889121	MLYCD	16	ENSG00000079482	1004.8	0.221989	0.166048	1.33689	0.181257	0.389443	OPHN1	X	ENSG00000163421	12.0504	1.57561	0.665264	2.36841	0.017865	0.0385741	PROK2	3
ENSG00000278540	4279.46	-0.13651	0.167522	-0.814881	0.415141	0.889121	ACACA	17	ENSG00000159167	83.7522	-0.533971	0.39945	-1.33676	0.1813	0.389487	STC1	8	ENSG00000168439	6104.64	-0.193012	0.0814992	-2.36827	0.0178717	0.038584	STIP1	11
ENSG00000280987	1809.7	0.141276	0.173373	0.814865	0.41515	0.889121	MATR3	5	ENSG00000104626	612.229	-0.214737	0.16066	-1.33659	0.181355	0.389559	ERI1	8	ENSG00000166833	1660.96	0.613612	0.259168	2.36762	0.0179029	0.0386467	NAV2	11
ENSG00000005022	3620.06	-0.149836	0.184009	-0.814284	0.415482	0.88922	SLC25A5	X	ENSG00000138496	39.4838	-0.511461	0.382809	-1.33607	0.181526	0.389877	PARP9	3	ENSG00000163377	36.0972	-1.17523	0.496406	-2.36748	0.0179096	0.0386564	TAFA4	3
ENSG00000070081	1112.55	-0.0898848	0.110401	-0.814164	0.415551	0.88922	NUCB2	11	ENSG00000185513	1216.39	0.16881	0.126363	1.33591	0.181579	0.389897	L3MBTL1	20	ENSG00000064703	1507.64	-0.190846	0.080624	-2.36712	0.0179273	0.0386899	DDX20	1
ENSG00000132823	1275.99	0.0882666	0.108387	0.814365	0.415436	0.88922	OSER1	20	ENSG00000205302	1568.63	0.133983	0.100292	1.33593	0.181572	0.389897	SNX2	5	ENSG00000239697	44.4715	0.57504	0.242938	2.36702	0.0179318	0.0386949	TNFSF12	17
ENSG00000164061	3898.35	-0.168958	0.207502	-0.814249	0.415502	0.88922	BSN	3	ENSG00000127870	544.291	0.172592	0.129209	1.33576	0.181627	0.389897	RNF6	13	ENSG00000143952	1197.68	-0.20156	0.0851561	-2.36694	0.0179358	0.0386988	VPS54	2
ENSG00000182253	674.036	0.132552	0.162749	0.814457	0.415383	0.88922	SYNM	15	ENSG00000136856	585.071	0.200187	0.149881	1.33564	0.181667	0.389897	SLC2A8	9	ENSG00000070476	1555.53	0.243042	0.102724	2.36596	0.0179835	0.0387968	ZXDC	3
ENSG00000185338	30.0301	-0.459021	0.563694	-0.814308	0.415469	0.88922	SOCS1	16	ENSG00000170365	1513.72	-0.160891	0.120455	-1.33569	0.181649	0.389897	SMAD1	4	ENSG00000112511	45.3161	-0.657373	0.277966	-2.36494	0.0180331	0.0388992	PHF1	6
ENSG00000186577	560.352	0.151537	0.186089	0.814324	0.415459	0.88922	SMIM29	6	ENSG00000248863	14.3574	0.653657	0.489397	1.33564	0.181668	0.389897		4	ENSG00000172478	10.235	1.01367	0.428664	2.36472	0.0180436	0.0389171	MAB21L4	2
ENSG00000023287	4004.59	0.0948165	0.116703	0.812458	0.416529	0.88935	RB1CC1	8	ENSG00000144867	1029.86	-0.19466	0.145752	-1.33556	0.181692	0.389902	SRPRB	3	ENSG00000185267	32.4493	-0.569994	0.241067	-2.36446	0.0180564	0.0389399	CDNF	10
ENSG00000123066	3294.62	0.111463	0.137065	0.813212	0.416096	0.88935	MED13L	12	ENSG00000188817	26.6093	0.496692	0.372106	1.33481	0.181937	0.39038	SNTN	3	ENSG00000223804	23.9147	1.10969	0.469339	2.36437	0.0180608	0.0389447		1
ENSG00000132740	846.329	0.10208	0.125581	0.812865	0.416295	0.88935	IGHMBP2	11	ENSG00000113205	222.731	-0.190176	0.142503	-1.33454	0.182027	0.390525	PCDHB3	5	ENSG00000162616	551.136	0.276392	0.116915	2.36404	0.018077	0.0389748	DNAJB4	1
ENSG00000137216	2676.7	0.0815146	0.100319	0.812551	0.416476	0.88935	TMEM63B	6	ENSG00000139549	17.428	0.456311	0.341984	1.3343	0.182104	0.390547	DHH	12	ENSG00000134970	2601.82	0.207261	0.0876804	2.36382	0.0180874	0.0389925	TMED7	5
ENSG00000138095	5778.74	-0.103725	0.127483	-0.813635	0.415854	0.88935	LRPPRC	2	ENSG00000172671	376.022	-0.147793	0.110764	-1.33431	0.182104	0.390547	ZFAND4	10	ENSG00000262904	6.18845	-1.40062	0.592565	-2.36366	0.0180953	0.0390047	TMPOP2	16
ENSG00000143632	24.4996	0.285742	0.351748	0.812349	0.416591	0.88935	ACTA1	1	ENSG00000189233	28.312	0.402352	0.301515	1.33443	0.182061	0.390547	NUGGC	8	ENSG00000272921	28.1316	-1.18112	0.499759	-2.36339	0.0181086	0.0390287		12
ENSG00000146250	116.156	0.347036	0.427233	0.812286	0.416627	0.88935	PRSS35	6	ENSG00000146433	2420.82	0.156652	0.117426	1.33405	0.182187	0.390581	TMEM181	6	ENSG00000114956	1439.44	-0.2992	0.126613	-2.3631	0.0181225	0.0390389	DGUOK	2
ENSG00000156990	793.766	-0.0724786	0.0890815	-0.813621	0.415862	0.88935	RPUSD3	3	ENSG00000152779	7.19783	-0.860915	0.645284	-1.33417	0.18215	0.390581	SLC16A12	10	ENSG00000130717	1096.58	-0.281243	0.119011	-2.36317	0.0181192	0.0390389	UCK1	9
ENSG00000163624	292.589	0.179057	0.220342	0.812635	0.416427	0.88935	CDS1	4	ENSG00000172497	8.56086	0.775715	0.581452	1.3341	0.182171	0.390581	ACOT12	5	ENSG00000163626	872.716	0.24097	0.101977	2.36298	0.0181288	0.0390389	COX18	4
ENSG00000176974	234.219	0.181131	0.22291	0.812573	0.416463	0.88935	SHMT1	17	ENSG00000182324	112.902	-0.376628	0.282412	-1.33361	0.182331	0.390842	KCNJ14	19	ENSG00000168386	101.741	0.696307	0.29467	2.363	0.0181275	0.0390389	FILIP1L	3
ENSG00000183281	421.229	0.16303	0.200609	0.812671	0.416407	0.88935	PLGLB1	2	ENSG00000177119	1169.32	0.275827	0.206856	1.33342	0.182394	0.390929	ANO6	12	ENSG00000185298	655.776	-0.505062	0.213738	-2.36299	0.0181282	0.0390389	CCDC137	17
ENSG00000184752	1341.31	0.106837	0.131416	0.812967	0.416237	0.88935	NDUFA12	12	ENSG00000244932	29.5255	0.35311	0.264854	1.33323	0.182458	0.391019	IFT122P2	3	ENSG00000206120	151.056	-0.439476	0.185964	-2.36322	0.0181167	0.0390389	EGFEM1P	3
ENSG00000187239	2574.94	0.112786	0.138695	0.813195	0.416106	0.88935	FNBP1	9	ENSG00000114023	443.238	-0.183158	0.137391	-1.33311	0.182495	0.391051	FAM162A	3	ENSG00000240045	12.1715	1.13867	0.481853	2.3631	0.0181226	0.0390389	STRIT1	3
ENSG00000198816	3443.54	-0.100987	0.124149	-0.813431	0.415971	0.88935	ZNF358	19	ENSG00000177291	11.9329	-0.659479	0.49472	-1.33304	0.18252	0.391058	GJD4	10	ENSG00000104635	642.563	-0.300141	0.12708	-2.36182	0.0181854	0.039156	SLC39A14	8
ENSG00000229833	692.163	-0.127618	0.156797	-0.81391	0.415696	0.88935	PET100	19	ENSG00000130772	194.476	-0.157601	0.118237	-1.33293	0.182556	0.391086	MED18	1	ENSG00000130881	3671.87	-0.382149	0.161814	-2.36165	0.0181936	0.0391688	LRP3	19
ENSG00000233560	10.0736	0.459655	0.565402	0.812971	0.416235	0.88935	KRT8P39	12	ENSG00000115129	478.951	0.240287	0.180296	1.33273	0.182619	0.391162	TP53I3	2	ENSG00000270480	7.52009	1.66041	0.703242	2.36107	0.0182221	0.0392254		4
ENSG00000237732	74.0039	0.371961	0.457335	0.813324	0.416033	0.88935	CT75	2	ENSG00000165816	18.3064	0.483453	0.362767	1.33268	0.182636	0.391162	VWA2	10	ENSG00000129437	12.8813	-0.933344	0.395593	-2.35936	0.0183067	0.0394026	KLK14	19
ENSG00000241852	377.142	0.140667	0.173095	0.812662	0.416412	0.88935	C8orf58	8	ENSG00000204345	8.12508	0.827078	0.620649	1.3326	0.182662	0.391172	CD300LD	17	ENSG00000184056	950.114	-0.249087	0.105582	-2.35918	0.0183154	0.0394165	VPS33B	15
ENSG00000263465	2497.77	0.0678074	0.0834688	0.812367	0.416581	0.88935	SRSF8	11	ENSG00000198805	326.83	-0.361778	0.271556	-1.33224	0.182782	0.391379	PNP	14	ENSG00000198369	1454.34	0.224098	0.0949945	2.35906	0.0183212	0.0394243	SPRED2	2
ENSG00000272601	53.622	-0.157292	0.193562	-0.812618	0.416437	0.88935	EFCAB3P1	7	ENSG00000166171	573.607	-0.202397	0.151938	-1.3321	0.182827	0.391381	DPCD	10	ENSG00000198830	7059.44	-0.222331	0.0942647	-2.35858	0.0183449	0.0394705	HMGN2	1
ENSG00000172318	397.208	0.188409	0.232002	0.8121	0.416734	0.889469	B3GALT1	2	ENSG00000230189	22.0723	0.513652	0.385595	1.3321	0.182827	0.391381	RABGEF1P2	7	ENSG00000176723	132.997	0.374232	0.158687	2.35831	0.0183585	0.0394948	ZNF843	16
ENSG00000074047	767.8	-0.270557	0.334274	-0.809387	0.418292	0.889792	GLI2	2	ENSG00000054598	138.628	1.29733	0.974098	1.33182	0.182919	0.391529	FOXC1	6	ENSG00000091157	2404.09	0.297773	0.126278	2.35807	0.01837	0.0395149	WDR7	18
ENSG00000099995	4178.6	-0.0995413	0.122848	-0.810282	0.417778	0.889792	SF3A1	22	ENSG00000162415	2860.41	0.226239	0.169901	1.3316	0.182993	0.39164	ZSWIM5	1	ENSG00000173726	7966.36	-0.15793	0.0669864	-2.35765	0.0183911	0.0395554	TOMM20	1
ENSG00000103657	6640.37	0.102974	0.127126	0.810013	0.417933	0.889792	HERC1	15	ENSG00000015475	433.199	-0.29729	0.223339	-1.33112	0.183151	0.391644	BID	22	ENSG00000141194	21.5581	0.874661	0.37109	2.35701	0.018423	0.0396192	OR4D1	17
ENSG00000105538	30.0862	-0.325456	0.400994	-0.811623	0.417008	0.889792	RASIP1	19	ENSG00000070761	1566.12	-0.128387	0.0964412	-1.33124	0.183109	0.391644	CFAP20	16	ENSG00000139370	591.282	-0.519566	0.220451	-2.35683	0.0184318	0.0396332	SLC15A4	12
ENSG00000128886	12.3803	0.383122	0.47307	0.809864	0.418019	0.889792	ELL3	15	ENSG00000103111	2331.73	0.193782	0.145551	1.33136	0.183069	0.391644	MON1B	16	ENSG00000111110	410.696	-0.325206	0.137996	-2.35663	0.0184414	0.0396491	PPM1H	12
ENSG00000133961	1267.45	0.0635568	0.0784904	0.80974	0.418089	0.889792	NUMB	14	ENSG00000123454	93.6312	0.607937	0.456704	1.33114	0.183143	0.391644	DBH	9	ENSG00000140093	131.596	0.350051	0.148554	2.35639	0.0184537	0.0396708	SERPINA10	14
ENSG00000137841	45.2293	-0.270075	0.333571	-0.809646	0.418143	0.889792	PLCB2	15	ENSG00000124243	273.399	0.245821	0.184653	1.33126	0.183103	0.391644	BCAS4	20	ENSG00000161103	63.2205	-0.759637	0.322434	-2.35594	0.0184757	0.0397131	POM121L15P	22
ENSG00000138134	195.896	0.195075	0.240927	0.809686	0.418121	0.889792	STAMBPL1	10	ENSG00000130427	5.9214	-0.907052	0.681368	-1.33122	0.183116	0.391644	EPO	7	ENSG00000119242	1401.43	0.366842	0.155719	2.3558	0.0184831	0.0397243	CCDC92	12
ENSG00000148300	635.413	-0.0829839	0.102323	-0.810999	0.417366	0.889792	REXO4	9	ENSG00000198246	134.91	0.192878	0.144866	1.33142	0.183052	0.391644	SLC29A3	10	ENSG00000019186	14.241	-2.07944	0.882751	-2.35564	0.0184911	0.0397321	CYP24A1	20
ENSG00000158805	953.493	-0.130843	0.161189	-0.811741	0.41694	0.889792	ZNF276	16	ENSG00000103375	8.45247	-0.72546	0.545146	-1.33076	0.183267	0.391753	AQP8	16	ENSG00000136908	833.069	-0.304447	0.129242	-2.35563	0.0184912	0.0397321	DPM2	9
ENSG00000164062	2069.24	-0.0747965	0.0924225	-0.809289	0.418349	0.889792	APEH	3	ENSG00000123374	1169.38	-0.357747	0.268857	-1.33062	0.183313	0.391753	CDK2	12	ENSG00000151553	1860.66	0.274314	0.116483	2.35498	0.0185236	0.0397969	FHIP2A	10
ENSG00000166359	69.7668	0.188454	0.232221	0.811529	0.417062	0.889792	WDR88	19	ENSG00000138769	432.417	0.276005	0.207413	1.33071	0.183286	0.391753	CDKL2	4	ENSG00000129084	3120.87	-0.224628	0.0953937	-2.35475	0.0185354	0.0398172	PSMA1	11
ENSG00000169895	2138.96	-0.117116	0.14473	-0.809207	0.418396	0.889792	SYAP1	X	ENSG00000141367	16954.5	0.16703	0.125523	1.33067	0.183297	0.391753	CLTC	17	ENSG00000102753	3821.87	-0.156144	0.0663188	-2.35444	0.0185505	0.03984	KPNA3	13
ENSG00000172830	60.9959	-0.251716	0.310506	-0.810664	0.417559	0.889792	SSH3	11	ENSG00000170340	204.748	-0.248594	0.186814	-1.33071	0.183286	0.391753	B3GNT2	2	ENSG00000242612	218.473	-0.396085	0.168227	-2.35447	0.018549	0.03984	DECR2	16
ENSG00000175581	649.473	-0.108613	0.134086	-0.810026	0.417925	0.889792	MRPL48	11	ENSG00000107175	1417.72	-0.164099	0.123345	-1.33041	0.183384	0.391857	CREB3	9	ENSG00000102977	951.796	-0.271404	0.115302	-2.35385	0.0185801	0.0398988	ACD	16
ENSG00000177084	2452.29	0.117855	0.145647	0.809185	0.418409	0.889792	POLE	12	ENSG00000110944	9.44884	0.609022	0.457801	1.33032	0.183412	0.39187	IL23A	12	ENSG00000268545	8.32201	1.32486	0.562966	2.35335	0.0186051	0.0399475	VN1R107P	19
ENSG00000177427	380.702	0.104567	0.129049	0.81029	0.417773	0.889792	MIEF2	17	ENSG00000131153	677.852	-0.326867	0.245751	-1.33008	0.183493	0.391936	GINS2	16	ENSG00000169813	3691.07	-0.276088	0.117319	-2.3533	0.0186075	0.0399478	HNRNPF	10
ENSG00000180834	151.54	0.127375	0.1571	0.810788	0.417487	0.889792	MAP6D1	3	ENSG00000135913	1484.01	0.15709	0.118117	1.32995	0.183534	0.391936	USP37	2	ENSG00000171174	132.242	0.397172	0.168779	2.3532	0.0186124	0.0399536	RBKS	2
ENSG00000184261	114.448	-0.25211	0.310864	-0.810997	0.417368	0.889792	KCNK12	2	ENSG00000137767	13.2478	-0.679045	0.510603	-1.32989	0.183555	0.391936	SQOR	15	ENSG00000154608	48.7286	0.749582	0.318591	2.3528	0.0186326	0.039992	CEP170P1	4
ENSG00000184811	5.25095	-1.40022	1.72961	-0.809559	0.418194	0.889792	TRARG1	17	ENSG00000206228	5.85199	-0.808634	0.607971	-1.33006	0.1835	0.391936	HNRNPA1P4	8	ENSG00000170667	1018.33	-0.685519	0.29137	-2.35275	0.0186353	0.0399929	RASA4B	7
ENSG00000184923	197.401	0.245599	0.302807	0.811075	0.417323	0.889792	NUTM2A	10	ENSG00000283632	7.11298	0.724084	0.544431	1.32998	0.183524	0.391936	EXOC3L2	19	ENSG00000113389	94.8708	0.837332	0.355917	2.3526	0.0186426	0.0400038	NPR3	5
ENSG00000186575	1695.57	0.141618	0.174736	0.810468	0.417671	0.889792	NF2	22	ENSG00000138646	122.195	-0.211332	0.158928	-1.32973	0.183607	0.392	HERC5	4	ENSG00000099385	1306.59	-0.366009	0.155589	-2.3524	0.0186526	0.0400204	BCL7C	16
ENSG00000187686	38.4273	-0.217644	0.268237	-0.811386	0.417144	0.889792	KRT18P59	11	ENSG00000198961	9533.28	0.206308	0.155165	1.3296	0.18365	0.392043	PJA2	5	ENSG00000113296	229.195	-0.350191	0.148921	-2.35152	0.0186968	0.0401103	THBS4	5
ENSG00000188277	132.605	-0.178739	0.220541	-0.810455	0.417679	0.889792	C15orf62	15	ENSG00000113456	1724.5	-0.145206	0.109216	-1.32953	0.183674	0.392047	RAD1	5	ENSG00000189129	11.6455	-1.47239	0.626173	-2.35142	0.0187021	0.0401168	PLAC9	10
ENSG00000196793	140.957	0.202665	0.250342	0.809554	0.418197	0.889792	ZNF239	10	ENSG00000172531	3437.26	-0.126057	0.0948337	-1.32924	0.183769	0.392154	PPP1CA	11	ENSG00000115414	2363	-0.632671	0.269068	-2.35134	0.0187058	0.0401199	FN1	2
ENSG00000197124	406.827	-0.126785	0.156554	-0.809847	0.418028	0.889792	ZNF682	19	ENSG00000189143	34.608	-0.573217	0.43123	-1.32926	0.183762	0.392154	CLDN4	7	ENSG00000168781	1278.92	0.266883	0.11353	2.35076	0.0187349	0.0401774	PPIP5K1	15
ENSG00000197757	10.2079	-1.24753	1.54146	-0.809322	0.41833	0.889792	HOXC6	12	ENSG00000100058	144.306	0.20089	0.151199	1.32865	0.183964	0.392332	CRYBB2P1	22	ENSG00000135457	2063.09	0.237024	0.100831	2.35072	0.0187373	0.0401776	TFCP2	12
ENSG00000231822	12.2599	-0.377554	0.465363	-0.811311	0.417187	0.889792	SMC3P1	2	ENSG00000109911	593.007	-0.231428	0.174182	-1.32865	0.183963	0.392332	ELP4	11	ENSG00000175595	1102.67	0.280315	0.119255	2.35055	0.0187458	0.040191	ERCC4	16
ENSG00000242689	44.8549	-0.207845	0.256837	-0.809249	0.418372	0.889792	CNTF	11	ENSG00000169398	4599.08	0.111772	0.0841087	1.3289	0.183879	0.392332	PTK2	8	ENSG00000182327	134.941	-0.701379	0.298402	-2.35045	0.0187507	0.0401968	GLTPD2	17
ENSG00000276945	6.90905	-0.410069	0.505742	-0.810826	0.417465	0.889792		5	ENSG00000174243	3177.48	0.11729	0.0882729	1.32872	0.183939	0.392332	DDX23	12	ENSG00000198909	1327.85	-0.179992	0.0765955	-2.3499	0.0187782	0.0402508	MAP3K3	17
ENSG00000138030	190.19	0.188089	0.232535	0.808865	0.418593	0.889909	KHK	2	ENSG00000198156	60.1419	-0.425681	0.320377	-1.32869	0.183951	0.392332	NPIPB6	16	ENSG00000185404	42.7605	0.510441	0.217236	2.34971	0.018788	0.0402669	SP140L	2
ENSG00000140987	626.713	-0.0915979	0.113248	-0.808824	0.418616	0.889909	ZSCAN32	16	ENSG00000073670	605.767	0.43814	0.329933	1.32797	0.184189	0.392766	ADAM11	17	ENSG00000104219	1037.04	0.275111	0.117089	2.34959	0.0187942	0.0402752	ZDHHC2	8
ENSG00000169976	1598.25	0.139269	0.172182	0.80885	0.418602	0.889909	SF3B5	6	ENSG00000218891	993.027	-0.248334	0.187046	-1.32766	0.184289	0.392932	ZNF579	19	ENSG00000235438	12.7376	0.977763	0.416151	2.34954	0.0187966	0.0402754	ESRRAP2	13
ENSG00000044090	2306.9	0.0688714	0.085176	0.808577	0.418758	0.890009	CUL7	6	ENSG00000152242	986.317	0.155644	0.117254	1.32741	0.184373	0.393061	ARK2N	18	ENSG00000132329	32.7175	1.55187	0.66068	2.3489	0.0188292	0.0403404	RAMP1	2
ENSG00000177602	117.95	-0.200676	0.248264	-0.808317	0.418908	0.890009	HASPIN	17	ENSG00000100221	2151.27	0.126069	0.0949934	1.32713	0.184465	0.393211	JOSD1	22	ENSG00000102024	1497.36	-0.329609	0.140345	-2.34857	0.0188456	0.0403619	PLS3	X
ENSG00000185885	260.006	-0.537599	0.66501	-0.808408	0.418856	0.890009	IFITM1	11	ENSG00000173226	848.761	-0.205841	0.15512	-1.32698	0.184515	0.39327	IQCB1	3	ENSG00000133627	754.252	0.253427	0.107907	2.34856	0.0188461	0.0403619	ACTR3B	7
ENSG00000196104	239.121	-0.244236	0.30216	-0.8083	0.418918	0.890009	SPOCK3	4	ENSG00000054267	3426.21	0.193359	0.145734	1.3268	0.184576	0.393351	ARID4B	1	ENSG00000142197	2016.38	0.307022	0.130723	2.34864	0.0188423	0.0403619	DOP1B	21
ENSG00000254553	94.8478	0.302815	0.374611	0.808346	0.418891	0.890009		1	ENSG00000160439	364.083	0.15954	0.120263	1.32659	0.184643	0.393447	RDH13	19	ENSG00000214510	49.8142	0.591677	0.251946	2.34843	0.0188529	0.0403716	SPINK13	5
ENSG00000204713	271.21	-0.326799	0.404461	-0.807985	0.419099	0.890287	TRIM27	6	ENSG00000196943	1090.42	0.183509	0.138342	1.3265	0.184675	0.393468	NOP9	14	ENSG00000244270	24.4202	-0.637375	0.271419	-2.34831	0.0188588	0.0403793	RPL32P29	14
ENSG00000165006	1844.42	-0.0484661	0.0600079	-0.807662	0.419285	0.890423	UBAP1	9	ENSG00000101680	1756.61	-0.276651	0.208643	-1.32595	0.184855	0.393777	LAMA1	18	ENSG00000073921	5785.38	0.194388	0.0827981	2.34774	0.0188877	0.0404363	PICALM	11
ENSG00000167123	797	-0.132355	0.163871	-0.807679	0.419276	0.890423	CERCAM	9	ENSG00000155008	997.173	-0.10764	0.081185	-1.32586	0.184887	0.393777	APOOL	X	ENSG00000204334	148.705	0.577295	0.245924	2.34745	0.0189023	0.0404626	ERICH2	2
ENSG00000182481	9596.2	-0.103236	0.127829	-0.807609	0.419316	0.890423	KPNA2	17	ENSG00000188124	9.89956	0.663044	0.500078	1.32588	0.184879	0.393777	OR2AG2	11	ENSG00000188735	707.229	0.309071	0.131668	2.34735	0.0189074	0.0404686	TMEM120B	12
ENSG00000110092	3990.29	-0.222828	0.275949	-0.807499	0.419379	0.890432	CCND1	11	ENSG00000196586	3444.84	0.216638	0.163419	1.32566	0.184952	0.393867	MYO6	6	ENSG00000107105	6079.07	-0.224636	0.0957143	-2.34695	0.018928	0.0405079	ELAVL2	9
ENSG00000136478	1408.69	-0.121715	0.150752	-0.807385	0.419444	0.890432	TEX2	17	ENSG00000157992	55.4776	-0.351215	0.264968	-1.3255	0.185006	0.393933	KRTCAP3	2	ENSG00000102081	2520.35	0.149459	0.0636868	2.34679	0.0189361	0.0405122	FMR1	X
ENSG00000145349	1763.88	0.205434	0.254487	0.807249	0.419523	0.890432	CAMK2D	4	ENSG00000180638	22.7987	0.377689	0.284977	1.32533	0.185061	0.394002	SLC47A2	17	ENSG00000121570	205.81	-0.600903	0.256055	-2.34677	0.0189369	0.0405122	DPPA4	3
ENSG00000174939	755.171	0.141195	0.174889	0.807336	0.419473	0.890432	ASPHD1	16	ENSG00000138802	2247.46	0.106751	0.0805622	1.32508	0.185145	0.394135	SEC24B	4	ENSG00000146007	2750.05	-0.242531	0.103344	-2.34683	0.0189341	0.0405122	ZMAT2	5
ENSG00000221983	7095.82	0.164686	0.204034	0.807149	0.419581	0.890447	UBA52	19	ENSG00000104679	1693.69	-0.212023	0.160035	-1.32485	0.18522	0.39424	R3HCC1	8	ENSG00000065970	1287.23	0.242323	0.103265	2.34662	0.0189448	0.0405242	FOXJ2	12
ENSG00000261832	51.8826	-0.202195	0.250533	-0.80706	0.419632	0.890447		16	ENSG00000126814	857.248	0.144649	0.109192	1.32473	0.185262	0.39424	TRMT5	14	ENSG00000238228	39.3623	0.580876	0.247572	2.34629	0.0189612	0.0405544	OR7E7P	7
ENSG00000101247	859.141	0.104348	0.129354	0.806686	0.419848	0.890689	NDUFAF5	20	ENSG00000224728	17.2074	0.513367	0.387525	1.32473	0.18526	0.39424	IMPDH1P8	3	ENSG00000126522	444.668	-0.420297	0.179151	-2.34604	0.0189739	0.0405766	ASL	7
ENSG00000166845	522.549	-0.121965	0.151191	-0.806694	0.419843	0.890689	C18orf54	18	ENSG00000254402	670.167	-0.348783	0.263393	-1.32419	0.185438	0.394568	LRRC24	8	ENSG00000052850	15.2016	1.33428	0.568789	2.34582	0.0189852	0.0405959	ALX4	11
ENSG00000126216	1221.34	-0.105575	0.130952	-0.806216	0.420118	0.890994	TUBGCP3	13	ENSG00000168116	965.418	0.117225	0.0885472	1.32387	0.185546	0.394605	KIAA1586	6	ENSG00000172519	51.7433	0.533996	0.227645	2.34574	0.0189893	0.0405997	OR10H5	19
ENSG00000161021	186.544	-0.919689	1.14081	-0.806171	0.420144	0.890994	MAML1	5	ENSG00000253485	15.3674	0.525205	0.396704	1.32392	0.185529	0.394605	PCDHGA5	5	ENSG00000136143	1764.1	-0.221268	0.0943507	-2.34517	0.0190185	0.0406522	SUCLA2	13
ENSG00000173200	23.8411	0.292622	0.362907	0.806328	0.420054	0.890994	PARP15	3	ENSG00000269737	177.856	0.271956	0.205424	1.32388	0.185544	0.394605		1	ENSG00000168487	599.306	-0.317562	0.135409	-2.34521	0.0190162	0.0406522	BMP1	8
ENSG00000116266	637.165	0.164655	0.204348	0.80576	0.420381	0.891246	STXBP3	1	ENSG00000270903	22.0284	0.517634	0.390945	1.32406	0.185484	0.394605	HNRNPA3P9	11	ENSG00000188807	1362.7	-0.232728	0.0992533	-2.34479	0.0190378	0.0406887	TMEM201	1
ENSG00000171729	90.2273	0.24325	0.301903	0.805721	0.420404	0.891246	TMEM51	1	ENSG00000164509	18.8491	0.864758	0.653439	1.3234	0.185704	0.394894	IL31RA	5	ENSG00000177839	357.061	-0.610988	0.260624	-2.34432	0.0190616	0.0407198	PCDHB9	5
ENSG00000196646	524.031	0.0968429	0.120197	0.805701	0.420416	0.891246	ZNF136	19	ENSG00000107338	460.617	0.390943	0.295427	1.32332	0.18573	0.394901	SHB	9	ENSG00000188827	1246.4	0.228186	0.0973352	2.34433	0.0190612	0.0407198	SLX4	16
ENSG00000084207	4449.75	0.235446	0.292337	0.805395	0.420592	0.891513	GSTP1	11	ENSG00000232653	29.4181	0.546717	0.413203	1.32312	0.185796	0.394993	GOLGA8N	15	ENSG00000244731	105.051	-1.0653	0.454411	-2.34436	0.01906	0.0407198	C4A	6
ENSG00000010803	1649.23	-0.111127	0.138074	-0.804834	0.420916	0.89187	SCMH1	1	ENSG00000105519	177.58	-0.262065	0.198088	-1.32297	0.185845	0.395001	CAPS	19	ENSG00000251569	43.247	1.07038	0.456566	2.34442	0.0190567	0.0407198		2
ENSG00000139116	7203.65	0.108527	0.134859	0.804749	0.420964	0.89187	KIF21A	12	ENSG00000117151	90.0631	-0.39177	0.296116	-1.32303	0.185826	0.395001	CTBS	1	ENSG00000163576	25.6053	-0.719404	0.306965	-2.3436	0.0190984	0.0407886	EFHB	3
ENSG00000187550	19.2162	0.3155	0.391955	0.80494	0.420854	0.89187	SBK2	19	ENSG00000205250	1618.74	-0.121339	0.0917511	-1.32248	0.186007	0.395299	E2F4	16	ENSG00000242852	713.715	0.305814	0.130487	2.34365	0.0190963	0.0407886	ZNF709	19
ENSG00000251287	23.2406	0.310873	0.386291	0.804762	0.420957	0.89187	ALG1L2	3	ENSG00000147676	145.313	-0.262824	0.19875	-1.32238	0.18604	0.395305	MAL2	8	ENSG00000134590	4459.61	-0.235726	0.100586	-2.34354	0.019102	0.0407899	RTL8C	X
ENSG00000182263	1695.97	-0.168718	0.209712	-0.804523	0.421095	0.892038	FIGN	2	ENSG00000185955	8.75812	-0.818081	0.618667	-1.32233	0.186059	0.395305	SPACDR	7	ENSG00000204257	4.04633	2.16594	0.924251	2.34346	0.019106	0.0407899	HLA-DMA	6
ENSG00000164039	681.926	-0.306375	0.380927	-0.804287	0.421231	0.89222	BDH2	4	ENSG00000232871	12.6898	-0.93967	0.710648	-1.32227	0.186077	0.395305	SEC1P	19	ENSG00000205116	30.6032	-0.87636	0.373959	-2.34346	0.0191057	0.0407899	TMEM88B	1
ENSG00000174231	10782.4	-0.0886658	0.110255	-0.80419	0.421287	0.89223	PRPF8	17	ENSG00000164209	3063.65	0.119278	0.0902275	1.32197	0.186179	0.395473	SLC25A46	5	ENSG00000182993	121.6	0.433463	0.185006	2.34298	0.0191306	0.0408376	C12orf60	12
ENSG00000101849	805.36	-0.177606	0.220956	-0.803808	0.421508	0.892267	TBL1X	X	ENSG00000133773	484.882	-0.229282	0.173466	-1.32177	0.186245	0.395563	CCDC59	12	ENSG00000160908	753.204	-0.202987	0.0866714	-2.34203	0.019179	0.0409359	ZNF394	7
ENSG00000119231	2412.98	-0.0939469	0.116871	-0.803851	0.421483	0.892267	SENP5	3	ENSG00000250366	814.674	0.176346	0.133423	1.32171	0.186266	0.395563	TUNAR	14	ENSG00000069345	3268.04	-0.162687	0.0694745	-2.34169	0.0191968	0.04096	DNAJA2	16
ENSG00000198796	56.1587	0.446787	0.555795	0.80387	0.421472	0.892267	ALPK2	18	ENSG00000133313	3734.91	0.112236	0.084934	1.32145	0.18635	0.395617	CNDP2	18	ENSG00000100479	174.095	-0.526465	0.224824	-2.34168	0.0191973	0.04096	POLE2	14
ENSG00000242193	52.2988	-0.187389	0.233117	-0.80384	0.42149	0.892267	CRYZL2P	1	ENSG00000146122	79.5314	0.495166	0.374691	1.32153	0.186324	0.395617	DAAM2	6	ENSG00000235169	7.15147	-1.5606	0.666428	-2.34174	0.0191942	0.04096	SMIM1	1
ENSG00000132386	268.211	-0.116361	0.144799	-0.803609	0.421623	0.892402	SERPINF1	17	ENSG00000158717	770.193	-0.145545	0.110142	-1.32143	0.186359	0.395617	RNF166	16	ENSG00000132196	753.94	-0.421451	0.180012	-2.34124	0.01922	0.0410036	HSD17B7	1
ENSG00000160410	1279.26	0.100655	0.125276	0.803471	0.421703	0.892463	SHKBP1	19	ENSG00000168906	10663.1	-0.133709	0.10122	-1.32097	0.186512	0.395892	MAT2A	2	ENSG00000147588	15.8982	1.6775	0.716522	2.34117	0.0192234	0.041006	PMP2	8
ENSG00000165695	43.9405	0.229917	0.28621	0.803315	0.421792	0.892545	AK8	9	ENSG00000112773	224.099	-0.216678	0.164046	-1.32083	0.186557	0.39594	TENT5A	6	ENSG00000002822	839.897	-0.34454	0.14718	-2.34094	0.0192351	0.0410258	MAD1L1	7
ENSG00000144040	434.744	0.102854	0.128108	0.802875	0.422047	0.892761	SFXN5	2	ENSG00000166260	2110.38	0.126162	0.0955373	1.32055	0.186652	0.396094	COX11	17	ENSG00000271275	10.0264	1.13113	0.483204	2.34089	0.019238	0.0410271		22
ENSG00000179476	158.234	0.147923	0.184236	0.802897	0.422034	0.892761	C14orf28	14	ENSG00000004939	11.2203	0.674045	0.510486	1.3204	0.186702	0.396153	SLC4A1	17	ENSG00000103375	7.31575	-1.38595	0.5923	-2.33994	0.0192868	0.0411263	AQP8	16
ENSG00000270492	12.2115	-0.373976	0.465755	-0.802945	0.422006	0.892761	MARK2P3	3	ENSG00000171786	1831.15	0.52349	0.396567	1.32005	0.186817	0.396348	NHLH1	1	ENSG00000110497	2493.68	0.291808	0.124745	2.33924	0.019323	0.0411967	AMBRA1	11
ENSG00000166860	1471.91	-0.10856	0.135234	-0.802754	0.422117	0.8928	ZBTB39	12	ENSG00000164161	163.073	0.346788	0.262727	1.31995	0.18685	0.396372	HHIP	4	ENSG00000144566	2250.43	0.185492	0.0792967	2.33921	0.0193245	0.0411967	RAB5A	3
ENSG00000164961	1562.3	0.0850595	0.105975	0.80264	0.422183	0.892832	WASHC5	8	ENSG00000137070	574.448	-0.252583	0.191415	-1.31956	0.186982	0.396597	IL11RA	9	ENSG00000066405	24.7268	-1.0205	0.436292	-2.33904	0.0193334	0.0412087	CLDN18	3
ENSG00000122012	181.373	-0.349199	0.435193	-0.802399	0.422322	0.892956	SV2C	5	ENSG00000237649	966.142	-0.338977	0.256898	-1.3195	0.187002	0.396597	KIFC1	6	ENSG00000104177	7286.91	0.319173	0.136459	2.33897	0.0193372	0.0412087	MYEF2	15
ENSG00000124279	304.199	0.120396	0.150052	0.802362	0.422343	0.892956	FASTKD3	5	ENSG00000148468	3933.67	0.146338	0.11091	1.31943	0.187024	0.396597	FAM171A1	10	ENSG00000148834	357.039	-0.328402	0.140403	-2.33901	0.0193351	0.0412087	GSTO1	10
ENSG00000174705	3733.74	0.14324	0.178582	0.802095	0.422498	0.893175	SH3PXD2B	5	ENSG00000198589	2343.36	-0.197706	0.149888	-1.31902	0.187161	0.396839	LRBA	4	ENSG00000149577	1095.31	0.264219	0.112977	2.3387	0.0193508	0.0412329	SIDT2	11
ENSG00000250305	681.227	-0.281427	0.35098	-0.801832	0.42265	0.893281	TRMT9B	8	ENSG00000112701	3772.7	0.116717	0.0885237	1.31848	0.187342	0.397175	SENP6	6	ENSG00000090861	4609.15	0.175223	0.0749249	2.33864	0.019354	0.0412346	AARS1	16
ENSG00000255423	59.6	-0.169629	0.211529	-0.801917	0.422601	0.893281	EBLN2	3	ENSG00000127362	11.186	0.972548	0.737859	1.31807	0.187481	0.397422	TAS2R3	7	ENSG00000101335	191.339	-2.10469	0.900042	-2.33844	0.0193647	0.0412524	MYL9	20
ENSG00000120075	44.4084	-1.26874	1.58344	-0.801257	0.422983	0.893876	HOXB5	17	ENSG00000092621	2067.18	-0.293535	0.222725	-1.31792	0.187529	0.397476	PHGDH	1	ENSG00000015532	477.165	-0.234267	0.100217	-2.33759	0.0194083	0.0413404	XYLT2	17
ENSG00000113522	1375.39	0.156031	0.1949	0.80057	0.42338	0.893899	RAD50	5	ENSG00000165152	1572.63	-0.318634	0.241815	-1.31768	0.187611	0.397601	PGAP4	9	ENSG00000132680	2030.25	-0.216518	0.0926581	-2.33674	0.0194525	0.0414295	KHDC4	1
ENSG00000140264	4633.34	0.190334	0.237763	0.800521	0.423409	0.893899	SERF2	15	ENSG00000196396	3871.95	0.227569	0.172721	1.31755	0.187655	0.397646	PTPN1	20	ENSG00000204219	7.75681	-1.26073	0.539593	-2.33645	0.0194679	0.0414574	TCEA3	1
ENSG00000150995	105.345	0.24862	0.310602	0.800446	0.423452	0.893899	ITPR1	3	ENSG00000177302	863.959	0.155553	0.118081	1.31734	0.187725	0.397746	TOP3A	17	ENSG00000198862	2263.09	0.329416	0.141	2.33628	0.0194765	0.0414706	LTN1	21
ENSG00000165119	29492.5	-0.0792572	0.0989915	-0.800647	0.423336	0.893899	HNRNPK	9	ENSG00000276644	4151.23	0.31958	0.242662	1.31698	0.187847	0.397957	DACH1	13	ENSG00000242028	841.553	-0.314199	0.1345	-2.33605	0.0194887	0.0414916	HYPK	15
ENSG00000168495	1238.78	-0.104301	0.130284	-0.800568	0.423382	0.893899	POLR3D	8	ENSG00000106113	17.4631	0.631341	0.479416	1.3169	0.187873	0.397965	CRHR2	7	ENSG00000184277	2129.48	0.262635	0.112469	2.33518	0.0195339	0.0415829	TM2D3	15
ENSG00000170509	13.0007	0.315515	0.393911	0.80098	0.423143	0.893899	HSD17B13	4	ENSG00000288633	178.234	-0.215397	0.163573	-1.31682	0.187897	0.397968		7	ENSG00000171681	8276.97	0.391161	0.16753	2.33488	0.0195498	0.0416117	ATF7IP	12
ENSG00000176387	65.5651	0.287468	0.35893	0.800902	0.423188	0.893899	HSD11B2	16	ENSG00000139629	20.1699	0.699516	0.531302	1.31661	0.18797	0.398026	GALNT6	12	ENSG00000229183	7.26143	-1.37837	0.590547	-2.33405	0.019593	0.0416986	PGA4	11
ENSG00000184602	8723.82	-0.0875762	0.109384	-0.80063	0.423346	0.893899	SNN	16	ENSG00000186073	600.37	0.262178	0.199123	1.31666	0.187951	0.398026	CDIN1	15	ENSG00000179526	822.627	-0.302937	0.1298	-2.33388	0.0196019	0.0417125	SHARPIN	8
ENSG00000271303	363.706	0.179718	0.224333	0.801123	0.42306	0.893899	SRXN1	20	ENSG00000164713	1840.34	-0.25139	0.191011	-1.3161	0.188141	0.398341	BRI3	7	ENSG00000215251	788.347	-0.212632	0.0911103	-2.33379	0.0196068	0.041718	FASTKD5	20
ENSG00000125845	162.77	-0.227147	0.283944	-0.799971	0.423728	0.894216	BMP2	20	ENSG00000112033	656.139	-0.117496	0.0893043	-1.31568	0.188282	0.398439	PPARD	6	ENSG00000175727	2710.89	0.203204	0.0870791	2.33356	0.0196187	0.0417382	MLXIP	12
ENSG00000138346	648.795	-0.104232	0.130303	-0.799923	0.423756	0.894216	DNA2	10	ENSG00000167711	7.11796	-1.05955	0.805333	-1.31567	0.188285	0.398439	SERPINF2	17	ENSG00000091972	5745.14	0.29414	0.126058	2.33337	0.0196288	0.0417546	CD200	3
ENSG00000242085	15.5918	0.272699	0.340907	0.799922	0.423756	0.894216	RPS20P33	14	ENSG00000169989	72.3866	-0.290541	0.220813	-1.31578	0.188249	0.398439	TIGD4	4	ENSG00000112290	4234.55	0.189236	0.0811089	2.33311	0.0196425	0.0417788	WASF1	6
ENSG00000065526	4492.43	-0.112339	0.140475	-0.799711	0.423878	0.894366	SPEN	1	ENSG00000181004	277.753	-0.191133	0.145268	-1.31573	0.188265	0.398439	BBS12	4	ENSG00000117707	109.563	-0.870769	0.37324	-2.333	0.0196479	0.0417853	PROX1	1
ENSG00000180787	153.584	-0.442184	0.553053	-0.799532	0.423982	0.894477	ZFP3	17	ENSG00000233750	265.02	0.255499	0.194204	1.31562	0.188301	0.398439	CICP27	1	ENSG00000198538	557.567	0.406268	0.174144	2.33295	0.0196508	0.0417863	ZNF28	19
ENSG00000035687	1748.27	0.0703097	0.0879624	0.799315	0.424108	0.894635	ADSS2	1	ENSG00000005156	2193.73	0.196707	0.149542	1.3154	0.188377	0.398552	LIG3	17	ENSG00000186073	488.447	-0.320406	0.137387	-2.33214	0.0196931	0.0418712	CDIN1	15
ENSG00000100290	16.5786	0.333778	0.417963	0.798583	0.424533	0.894775	BIK	22	ENSG00000129187	1065.59	0.140126	0.106542	1.31522	0.188435	0.398627	DCTD	4	ENSG00000167311	5.86779	-1.60421	0.687926	-2.33195	0.0197032	0.0418877	ART5	11
ENSG00000100815	1145.38	-0.126218	0.158003	-0.798835	0.424386	0.894775	TRIP11	14	ENSG00000076924	1659.11	-0.123308	0.0937623	-1.31512	0.188471	0.398655	XAB2	19	ENSG00000127837	2461.87	-0.346517	0.148609	-2.33173	0.0197149	0.0419075	AAMP	2
ENSG00000101444	3007.71	0.120576	0.150996	0.798541	0.424557	0.894775	AHCY	20	ENSG00000105559	188.048	-0.325896	0.247828	-1.31501	0.188507	0.398683	PLEKHA4	19	ENSG00000151812	236.607	-0.574028	0.246219	-2.33137	0.0197339	0.0419428	SLC35F4	14
ENSG00000104356	468.307	-0.135096	0.169188	-0.798496	0.424583	0.894775	POP1	8	ENSG00000285920	950.041	0.185425	0.14102	1.31489	0.188547	0.398719		15	ENSG00000145808	24.9892	-1.01314	0.434698	-2.33067	0.0197705	0.0420116	ADAMTS19	5
ENSG00000159423	770.573	-0.0978991	0.122592	-0.798576	0.424536	0.894775	ALDH4A1	1	ENSG00000077463	919.445	-0.188224	0.143213	-1.3143	0.188747	0.398967	SIRT6	19	ENSG00000198700	7159.48	0.194781	0.083573	2.33067	0.019771	0.0420116	IPO9	1
ENSG00000171456	4457.39	0.127139	0.159147	0.798876	0.424363	0.894775	ASXL1	20	ENSG00000123643	803.545	0.29177	0.221985	1.31437	0.188723	0.398967	SLC36A1	5	ENSG00000103460	2368.21	-0.4481	0.192288	-2.33036	0.0197872	0.0420264	TOX3	16
ENSG00000198420	13069.4	-0.101774	0.127371	-0.799034	0.424271	0.894775	TCAF1	7	ENSG00000125257	456.405	-0.403439	0.306968	-1.31427	0.188755	0.398967	ABCC4	13	ENSG00000140285	324.97	0.334294	0.143449	2.33041	0.0197845	0.0420264	FGF7	15
ENSG00000260238	205.293	-0.122311	0.153125	-0.798765	0.424427	0.894775	PMF1-BGLAP	1	ENSG00000137414	2347.2	-0.121775	0.0926463	-1.31441	0.188709	0.398967	FAM8A1	6	ENSG00000157881	161.598	-0.831244	0.356693	-2.33041	0.0197842	0.0420264	PANK4	1
ENSG00000125533	42.8587	0.509338	0.637966	0.798378	0.424651	0.894811	BHLHE23	20	ENSG00000081818	111.797	-0.240065	0.182684	-1.31411	0.188811	0.399037	PCDHB4	5	ENSG00000241907	9.3718	1.15868	0.497214	2.33035	0.0197875	0.0420264	RPS20P4	5
ENSG00000059804	1906.84	0.253474	0.31791	0.797313	0.425269	0.894854	SLC2A3	12	ENSG00000103160	5415.26	-0.122698	0.0933822	-1.31393	0.188869	0.399063	HSDL1	16	ENSG00000113068	1935.42	-0.239817	0.102918	-2.33018	0.0197966	0.0420374	PFDN1	5
ENSG00000064655	119.576	-0.651088	0.816608	-0.797308	0.425272	0.894854	EYA2	20	ENSG00000175470	1957.44	-0.130718	0.0994814	-1.314	0.188847	0.399063	PPP2R2D	10	ENSG00000240857	432.067	-0.186288	0.0799464	-2.33016	0.0197974	0.0420374	RDH14	2
ENSG00000109991	2512.55	-0.225846	0.283253	-0.79733	0.42526	0.894854	P2RX3	11	ENSG00000182836	110.216	-0.367437	0.279711	-1.31363	0.188971	0.399232	PLCXD3	5	ENSG00000116918	1668.68	-0.199552	0.0856497	-2.32986	0.0198135	0.0420664	TSNAX	1
ENSG00000116138	886.29	0.0963541	0.120793	0.797682	0.425055	0.894854	DNAJC16	1	ENSG00000188234	674.703	0.239483	0.182345	1.31335	0.189066	0.399372	AGAP4	10	ENSG00000180776	1595.77	-0.332906	0.142891	-2.32978	0.0198176	0.04207	ZDHHC20	13
ENSG00000124422	21434.3	-0.0837455	0.104939	-0.798041	0.424847	0.894854	USP22	17	ENSG00000204209	713.733	-0.323594	0.246398	-1.3133	0.189083	0.399372	DAXX	6	ENSG00000114126	2562.53	-0.311891	0.133895	-2.32938	0.0198392	0.0421109	TFDP2	3
ENSG00000135426	39.3717	-0.173768	0.217822	-0.797752	0.425014	0.894854	TESPA1	12	ENSG00000129219	477.279	0.183988	0.140125	1.31303	0.189174	0.399517	PLD2	17	ENSG00000131242	2861.72	0.49344	0.211889	2.32877	0.0198713	0.0421739	RAB11FIP4	17
ENSG00000153283	9.75176	0.558576	0.700596	0.797287	0.425284	0.894854	CD96	3	ENSG00000130005	315.491	-0.152509	0.116157	-1.31296	0.189197	0.399517	GAMT	19	ENSG00000152952	359.582	0.359623	0.154439	2.32858	0.0198814	0.0421902	PLOD2	3
ENSG00000162734	3775.53	0.131515	0.16487	0.797693	0.425049	0.894854	PEA15	1	ENSG00000108375	23.1738	-0.486855	0.370863	-1.31276	0.189264	0.399562	RNF43	17	ENSG00000114933	713.044	-0.233309	0.100213	-2.32813	0.0199054	0.0422363	INO80D	2
ENSG00000177990	653.289	0.144597	0.181289	0.797606	0.425099	0.894854	DPY19L2	12	ENSG00000154359	815.498	-0.166554	0.126867	-1.31282	0.189243	0.399562	LONRF1	8	ENSG00000158806	108.283	-0.51205	0.220004	-2.32746	0.0199409	0.0423065	NPM2	8
ENSG00000180806	4.32128	-1.39138	1.74365	-0.797967	0.42489	0.894854	HOXC9	12	ENSG00000136631	2825.25	-0.137525	0.104805	-1.31221	0.189451	0.399908	VPS45	1	ENSG00000107831	52.8616	1.06781	0.458847	2.32716	0.0199568	0.0423351	FGF8	10
ENSG00000197111	16497.1	0.0897606	0.112469	0.798091	0.424818	0.894854	PCBP2	12	ENSG00000110436	6752.69	-0.139292	0.106176	-1.3119	0.189553	0.400077	SLC1A2	11	ENSG00000188013	26.6191	-0.919371	0.395169	-2.32652	0.0199906	0.0424017	MEIS3P2	17
ENSG00000198937	667.462	-0.115463	0.144723	-0.797822	0.424974	0.894854	CCDC167	6	ENSG00000074621	165.824	0.395706	0.301666	1.31173	0.18961	0.400126	SLC24A1	15	ENSG00000215190	16.5374	1.0897	0.468456	2.32614	0.020011	0.0424399	LINC00680	6
ENSG00000256984	33.6276	0.295889	0.37119	0.797136	0.425372	0.894931		12	ENSG00000184206	637.956	-0.193678	0.147655	-1.3117	0.189622	0.400126	GOLGA6L4	15	ENSG00000004799	34.4208	0.685212	0.294595	2.32595	0.0200214	0.0424568	PDK4	7
ENSG00000214029	1331.48	-0.137802	0.172894	-0.797033	0.425432	0.89495	ZNF891	12	ENSG00000144843	19.2318	-0.469067	0.357636	-1.31158	0.189663	0.400164	ADPRH	3	ENSG00000111676	8427.08	0.222819	0.0958136	2.32555	0.0200427	0.042497	ATN1	12
ENSG00000042493	42.218	0.629418	0.790231	0.796498	0.425742	0.895105	CAPG	2	ENSG00000153551	168.089	0.461074	0.351626	1.31126	0.189769	0.40034	CMTM7	3	ENSG00000158856	1897.77	-0.247418	0.106396	-2.32544	0.0200486	0.0425043	DMTN	8
ENSG00000151470	388.025	-0.159315	0.200027	-0.796467	0.425761	0.895105	C4orf33	4	ENSG00000163607	462.545	0.145192	0.110779	1.31064	0.18998	0.400737	GTPBP8	3	ENSG00000228474	1241.99	-0.291649	0.125433	-2.32514	0.0200645	0.0425328	OST4	2
ENSG00000164077	664.04	-0.0817636	0.102639	-0.796617	0.425673	0.895105	MON1A	3	ENSG00000101825	231.278	0.642118	0.489971	1.31052	0.190019	0.400752	MXRA5	X	ENSG00000155545	1943.29	0.257562	0.110808	2.3244	0.0201041	0.0426118	MIER3	5
ENSG00000213145	36.0409	0.446541	0.560595	0.796548	0.425714	0.895105	CRIP1	14	ENSG00000156990	802.606	-0.167663	0.12794	-1.31048	0.190033	0.400752	RPUSD3	3	ENSG00000184857	290.677	-0.231844	0.0997618	-2.32398	0.0201268	0.0426547	TMEM186	16
ENSG00000225663	1825.36	0.0931857	0.116991	0.796519	0.42573	0.895105	MCRIP1	17	ENSG00000109920	1744.13	0.214999	0.164075	1.31037	0.190071	0.400784	FNBP4	11	ENSG00000169330	253.708	0.759757	0.326993	2.32347	0.0201542	0.0427076	MINAR1	15
ENSG00000185800	2333.16	0.0964342	0.121094	0.796359	0.425823	0.895128	DMWD	19	ENSG00000065320	1283.27	-0.481913	0.367808	-1.31023	0.190119	0.400794	NTN1	17	ENSG00000115758	14527.1	-0.286586	0.123358	-2.3232	0.0201683	0.0427324	ODC1	2
ENSG00000133398	742.995	0.106169	0.133358	0.796121	0.425962	0.895312	MED10	5	ENSG00000108839	145.067	0.222888	0.170124	1.31015	0.190144	0.400794	ALOX12	17	ENSG00000069329	7300.83	0.157316	0.0677279	2.32276	0.0201921	0.0427777	VPS35	16
ENSG00000162924	614.611	0.123757	0.155475	0.795996	0.426035	0.895357	REL	2	ENSG00000165973	1124.77	0.970032	0.740368	1.3102	0.190127	0.400794	NELL1	11	ENSG00000182492	111.367	-2.21175	0.952504	-2.32204	0.0202309	0.0428547	BGN	X
ENSG00000082212	1987.69	0.0979435	0.123065	0.795869	0.426108	0.895405	ME2	18	ENSG00000145214	1003.39	0.268974	0.205345	1.30986	0.190243	0.400954	DGKQ	4	ENSG00000213658	114.165	-0.523023	0.225281	-2.32165	0.0202519	0.0428941	LAT	16
ENSG00000144959	70.553	0.329387	0.414034	0.795555	0.42629	0.895573	NCEH1	3	ENSG00000167771	3690.33	-0.264197	0.201726	-1.30968	0.190304	0.401035	RCOR2	11	ENSG00000054148	1775.85	-0.327381	0.141032	-2.32132	0.0202696	0.0429213	PHPT1	9
ENSG00000203667	2950.83	-0.134721	0.169329	-0.79562	0.426253	0.895573	COX20	1	ENSG00000128652	155.813	2.89696	2.21261	1.30929	0.190435	0.401223	HOXD3	2	ENSG00000176490	3703.94	0.298132	0.12843	2.32136	0.0202672	0.0429213	DIRAS1	19
ENSG00000171806	238.977	-0.10016	0.125933	-0.795342	0.426414	0.895618	METTL18	1	ENSG00000170074	49.3483	-0.564898	0.431457	-1.30928	0.190439	0.401223	FAM153A	5	ENSG00000143061	5056.99	0.394145	0.169825	2.32089	0.0202927	0.0429651	IGSF3	1
ENSG00000198768	6.42309	0.49823	0.626366	0.795429	0.426364	0.895618	APCDD1L	20	ENSG00000172500	1764.71	-0.189626	0.144848	-1.30913	0.19049	0.401235	FIBP	11	ENSG00000122218	7756.51	0.204416	0.0880852	2.32066	0.0203052	0.0429863	COPA	1
ENSG00000090266	1200.79	0.142281	0.178939	0.795139	0.426532	0.895687	NDUFB2	7	ENSG00000177380	2331.29	-0.259206	0.19799	-1.30919	0.190471	0.401235	PPFIA3	19	ENSG00000140470	73.4532	0.918071	0.395636	2.3205	0.020314	0.0429999	ADAMTS17	15
ENSG00000125863	1285.86	-0.102929	0.129474	-0.794973	0.426629	0.895687	MKKS	20	ENSG00000227449	16.0335	-0.936344	0.715371	-1.30889	0.190571	0.401357	FGF7P6	9	ENSG00000145287	28.1279	0.691372	0.297955	2.32039	0.0203199	0.0430073	PLAC8	4
ENSG00000134262	1083.68	-0.0693007	0.0871779	-0.794934	0.426652	0.895687	AP4B1	1	ENSG00000005187	104.624	0.44095	0.33693	1.30873	0.190626	0.401426	ACSM3	16	ENSG00000155666	139.509	-0.417521	0.179942	-2.32031	0.0203239	0.0430106	KDM8	16
ENSG00000142168	2968.17	0.124279	0.156319	0.795033	0.426594	0.895687	SOD1	21	ENSG00000106809	59.9719	-1.58383	1.21035	-1.30856	0.190682	0.401494	OGN	9	ENSG00000172244	145.481	-0.465725	0.200753	-2.31989	0.0203468	0.0430487	C5orf34	5
ENSG00000159479	746.311	0.0767654	0.0966125	0.79457	0.426863	0.895868	MED8	1	ENSG00000111711	1866.14	0.16248	0.124173	1.3085	0.190705	0.401494	GOLT1B	12	ENSG00000249286	10.8807	1.21654	0.524388	2.31993	0.0203447	0.0430487	AMD1P3	5
ENSG00000178074	982.362	0.0792889	0.0997944	0.794523	0.426891	0.895868	C2orf69	2	ENSG00000188848	353.264	-0.415753	0.317793	-1.30825	0.190788	0.401622	BEND4	4	ENSG00000181004	324.692	0.243745	0.105113	2.31888	0.0204016	0.0431594	BBS12	4
ENSG00000184260	23.9957	-0.490791	0.617665	-0.794592	0.426851	0.895868	H2AC20	1	ENSG00000028528	3571.94	0.188919	0.144421	1.30812	0.190834	0.40163	SNX1	15	ENSG00000053702	142.429	-0.480416	0.207266	-2.31787	0.0204564	0.0432702	NRIP2	12
ENSG00000272333	2671.63	0.0899104	0.113183	0.794383	0.426972	0.895931	KMT2B	19	ENSG00000236670	9.75016	1.03	0.787397	1.30811	0.190837	0.40163	KRT18P5	22	ENSG00000198399	575.302	0.296795	0.128097	2.31695	0.0205065	0.043371	ITSN2	2
ENSG00000213891	7.07655	-0.48599	0.611855	-0.794289	0.427027	0.895939	RPL3P6	5	ENSG00000149970	1078.69	0.186677	0.142738	1.30783	0.19093	0.401776	CNKSR2	X	ENSG00000221916	29.0933	-0.75814	0.327254	-2.31667	0.0205217	0.0433979	C19orf73	19
ENSG00000179921	11.7206	-0.431873	0.543796	-0.794182	0.427089	0.895962	GPBAR1	2	ENSG00000163492	55.8974	-0.443373	0.339206	-1.30709	0.191183	0.402259	CCDC141	2	ENSG00000122547	146.204	-0.82915	0.358025	-2.3159	0.0205636	0.0434813	EEPD1	7
ENSG00000258539	36.7426	-0.271423	0.341826	-0.79404	0.427172	0.896029		10	ENSG00000198355	897.905	-0.305393	0.233795	-1.30624	0.191471	0.402817	PIM3	22	ENSG00000189149	18.6249	1.03677	0.447682	2.31585	0.0205664	0.0434819	ABCA15P	16
ENSG00000099284	8034.45	-0.119734	0.150835	-0.793808	0.427307	0.896097	MACROH2A2	10	ENSG00000106069	1032.22	-0.157635	0.120721	-1.30578	0.191626	0.403048	CHN2	7	ENSG00000255757	69.0468	0.583292	0.251908	2.31549	0.0205859	0.0435179		12
ENSG00000141582	2023.5	0.0840019	0.10581	0.793891	0.427259	0.896097	CBX4	17	ENSG00000168393	972.568	-0.24662	0.18886	-1.30584	0.191609	0.403048	DTYMK	2	ENSG00000133134	2160.45	-0.51882	0.224097	-2.31516	0.0206041	0.0435514	BEX2	X
ENSG00000008405	1245	-0.0723408	0.0912126	-0.793101	0.427719	0.89616	CRY1	12	ENSG00000089050	1031.01	-0.122596	0.0939225	-1.30529	0.191793	0.403303	RBBP9	20	ENSG00000265298	91.2233	-0.477895	0.206424	-2.31511	0.0206068	0.0435517		17
ENSG00000101040	3755.07	0.132603	0.167122	0.79345	0.427516	0.89616	ZMYND8	20	ENSG00000107614	709.691	0.260526	0.199588	1.30532	0.191784	0.403303	TRDMT1	10	ENSG00000063854	1130.97	-0.325673	0.140703	-2.31462	0.0206339	0.0435985	HAGH	16
ENSG00000136205	328.457	0.23412	0.295202	0.793083	0.427729	0.89616	TNS3	7	ENSG00000218305	32.2664	0.339328	0.259981	1.3052	0.191824	0.403319	CDC14C	7	ENSG00000234773	24.0555	0.720785	0.311403	2.31464	0.0206327	0.0435985		19
ENSG00000143793	1046.52	0.121464	0.153082	0.793459	0.42751	0.89616	C1orf35	1	ENSG00000027697	912.441	-0.104255	0.0798827	-1.30511	0.191857	0.40334	IFNGR1	6	ENSG00000135913	1578.46	0.285177	0.123246	2.31389	0.0206736	0.0436773	USP37	2
ENSG00000163535	457.707	-0.199527	0.251559	-0.793162	0.427684	0.89616	SGO2	2	ENSG00000156384	121.891	-0.284281	0.217871	-1.30481	0.191956	0.403501	SFR1	10	ENSG00000112053	15.9949	1.36525	0.590051	2.31379	0.0206793	0.0436841	SLC26A8	6
ENSG00000164611	764.533	-0.268218	0.338208	-0.793054	0.427746	0.89616	PTTG1	5	ENSG00000173597	106.748	0.492452	0.377649	1.30399	0.192236	0.403992	SULT1B1	4	ENSG00000137161	968.353	-0.343349	0.148433	-2.31316	0.0207141	0.0437523	CNPY3	6
ENSG00000214513	7.49711	0.45598	0.574787	0.793302	0.427602	0.89616	NOTO	2	ENSG00000235961	449.909	-0.509991	0.391087	-1.30404	0.192222	0.403992	PNMA6A	X	ENSG00000104447	548.426	0.444836	0.192327	2.31292	0.020727	0.0437743	TRPS1	8
ENSG00000249715	89.2237	0.174795	0.220291	0.79347	0.427504	0.89616	FER1L5	2	ENSG00000239626	63.1711	-0.246639	0.189162	-1.30385	0.192285	0.404046	RPSAP41	6	ENSG00000080166	42.0088	1.48233	0.640914	2.31284	0.0207315	0.0437786	DCT	13
ENSG00000135744	42.0359	0.287741	0.362961	0.792761	0.427917	0.896242	AGT	1	ENSG00000102524	13.893	0.465142	0.356857	1.30344	0.192425	0.404266	TNFSF13B	13	ENSG00000127588	23.0256	-1.12014	0.484411	-2.31237	0.0207573	0.0438279	GNG13	16
ENSG00000164970	3983.88	0.0883318	0.111428	0.792723	0.427939	0.896242	FAM219A	9	ENSG00000188428	555.199	-0.161889	0.124205	-1.30341	0.192435	0.404266	BLOC1S5	6	ENSG00000142444	516.242	-0.29509	0.127643	-2.31184	0.0207867	0.0438794	TIMM29	19
ENSG00000171135	740.112	0.107946	0.136157	0.792805	0.427891	0.896242	JAGN1	3	ENSG00000156052	6905	0.169255	0.129884	1.30313	0.192531	0.404293	GNAQ	9	ENSG00000196873	545.992	0.392337	0.169706	2.31186	0.0207855	0.0438794	ZNG1C	9
ENSG00000131143	5392.71	0.127609	0.161011	0.792546	0.428042	0.896351	COX4I1	16	ENSG00000163032	257.727	0.673804	0.517048	1.30318	0.192515	0.404293	VSNL1	2	ENSG00000274322	12.5701	0.912351	0.394678	2.31163	0.0207979	0.0438978		20
ENSG00000100065	71.9877	0.478399	0.603704	0.792439	0.428105	0.896375	CARD10	22	ENSG00000164062	2192.14	-0.0866969	0.0665267	-1.30319	0.19251	0.404293	APEH	3	ENSG00000113263	116.06	0.535959	0.23187	2.31146	0.0208074	0.0439127	ITK	5
ENSG00000064601	1133.66	0.0832272	0.105083	0.792015	0.428352	0.896491	CTSA	20	ENSG00000176401	414.919	-0.167578	0.128605	-1.30304	0.19256	0.404293	EID2B	19	ENSG00000142224	12.559	1.24162	0.537227	2.31116	0.0208239	0.0439422	IL19	1
ENSG00000080546	1121.96	0.142367	0.17971	0.792207	0.42824	0.896491	SESN1	6	ENSG00000283559	11.075	-0.568383	0.4362	-1.30303	0.192563	0.404293	CEP192P1	5	ENSG00000133661	17.9393	1.31952	0.57096	2.31105	0.0208301	0.04395	SFTPD	10
ENSG00000109805	1379.58	-0.165529	0.20906	-0.791776	0.428491	0.896491	NCAPG	4	ENSG00000105778	3818.59	0.149268	0.114636	1.3021	0.192883	0.404843	AVL9	7	ENSG00000184389	5.81899	-1.67556	0.725113	-2.31076	0.0208462	0.0439788	A3GALT2	1
ENSG00000151287	272.58	0.182369	0.23031	0.791841	0.428453	0.896491	TEX30	13	ENSG00000157184	733.211	-0.112037	0.0860415	-1.30213	0.192871	0.404843	CPT2	1	ENSG00000183654	86.322	0.719466	0.311375	2.31061	0.0208544	0.0439908	MARCHF11	5
ENSG00000160233	959.574	0.168113	0.212336	0.79173	0.428518	0.896491	LRRC3	21	ENSG00000168298	41.5015	0.97552	0.749247	1.302	0.192917	0.404843	H1-4	6	ENSG00000183206	10.5821	1.43251	0.620039	2.31036	0.0208683	0.0440148	POTEC	18
ENSG00000187801	371.431	-0.188559	0.238037	-0.792142	0.428278	0.896491	ZFP69B	1	ENSG00000197111	15897.2	-0.133224	0.102328	-1.30193	0.19294	0.404843	PCBP2	12	ENSG00000117533	1043.47	0.290521	0.125771	2.30993	0.0208921	0.0440598	VAMP4	1
ENSG00000254505	547.716	0.101324	0.127958	0.791853	0.428446	0.896491	CHMP4A	14	ENSG00000235109	200.812	0.246001	0.188942	1.30199	0.19292	0.404843	ZSCAN31	6	ENSG00000270533	30.157	0.734827	0.318147	2.30971	0.0209043	0.0440802		21
ENSG00000136731	4302.81	0.134088	0.169396	0.791563	0.428615	0.896587	UGGT1	2	ENSG00000138136	159.109	0.802926	0.616858	1.30164	0.19304	0.404906	LBX1	10	ENSG00000198099	27.7617	0.789784	0.341958	2.30959	0.0209108	0.0440886	ADH4	4
ENSG00000141424	8366.03	-0.0656866	0.0830069	-0.791339	0.428746	0.896646	SLC39A6	18	ENSG00000160703	87.2212	-0.330988	0.254285	-1.30164	0.193039	0.404906	NLRX1	11	ENSG00000171302	1855.52	-0.239986	0.103923	-2.30927	0.0209284	0.0441204	CANT1	17
ENSG00000164109	1002.21	-0.227505	0.287487	-0.791357	0.428736	0.896646	MAD2L1	4	ENSG00000168970	1363.6	0.194234	0.149214	1.30171	0.193015	0.404906	JMJD7-PLA2G4B	15	ENSG00000157103	1236.59	0.659688	0.285695	2.30906	0.0209403	0.044135	SLC6A1	3
ENSG00000101230	8.79967	-0.455032	0.575291	-0.790959	0.428968	0.896822	ISM1	20	ENSG00000168481	39.1026	-0.529415	0.406799	-1.30142	0.193116	0.404918	LGI3	8	ENSG00000186281	30.3337	-0.767673	0.332459	-2.30908	0.0209393	0.044135	GPAT2	2
ENSG00000134287	7158.12	0.0735384	0.0930026	0.790713	0.429111	0.896822	ARF3	12	ENSG00000204899	1129.31	-0.143644	0.110371	-1.30147	0.193098	0.404918	MZT1	13	ENSG00000232862	10.3944	1.26485	0.547997	2.30814	0.0209914	0.0442375		1
ENSG00000185359	3292.25	0.0711723	0.0899938	0.790857	0.429027	0.896822	HGS	17	ENSG00000215193	2765.11	0.147211	0.113121	1.30135	0.193137	0.404918	PEX26	22	ENSG00000228681	37.2663	0.686684	0.297521	2.30802	0.020998	0.0442461		2
ENSG00000198131	534.467	0.166358	0.210401	0.790669	0.429137	0.896822	ZNF544	19	ENSG00000282933	20.7788	0.393248	0.302137	1.30155	0.193069	0.404918	RHOXF1P3	X	ENSG00000168228	280.536	-0.29474	0.127721	-2.30769	0.0210163	0.0442795	ZCCHC4	4
ENSG00000242852	640.814	0.125828	0.159109	0.790827	0.429045	0.896822	ZNF709	19	ENSG00000137100	2885.72	-0.18313	0.140736	-1.30123	0.193179	0.404958	DCTN3	9	ENSG00000067066	138.342	0.332699	0.144175	2.30761	0.0210208	0.0442837	SP100	2
ENSG00000248710	17.4321	-0.371993	0.470463	-0.790696	0.429121	0.896822	TRIM59-IFT80	3	ENSG00000163534	8.36186	-0.703029	0.540375	-1.301	0.193258	0.405074	FCRL1	1	ENSG00000100997	1359.49	-0.177768	0.0770849	-2.30613	0.0211035	0.0444525	ABHD12	20
ENSG00000102924	1233.5	-0.204563	0.258792	-0.790452	0.429264	0.89687	CBLN1	16	ENSG00000100983	984.757	-0.131578	0.101155	-1.30076	0.193341	0.405201	GSS	20	ENSG00000176894	515.927	-0.261029	0.113231	-2.30528	0.021151	0.0445473	PXMP2	12
ENSG00000104313	135.101	0.233289	0.295165	0.790366	0.429314	0.89687	EYA1	8	ENSG00000165943	1747.8	-0.278508	0.214184	-1.30032	0.193491	0.405466	MOAP1	14	ENSG00000136153	327.053	0.417339	0.181058	2.30501	0.0211662	0.0445741	LMO7	13
ENSG00000116497	1731.21	-0.112566	0.142395	-0.790522	0.429223	0.89687	S100PBP	1	ENSG00000261794	54.4344	0.449562	0.345769	1.30018	0.19354	0.40552	GOLGA8H	15	ENSG00000130713	1295.44	-0.388528	0.16858	-2.30471	0.0211827	0.0446034	EXOSC2	9
ENSG00000118946	2750.03	0.266134	0.336788	0.790212	0.429404	0.896951	PCDH17	13	ENSG00000284934	25.4112	-0.542392	0.417239	-1.29996	0.193616	0.405631		12	ENSG00000120457	30.4812	0.698652	0.303147	2.30466	0.0211855	0.0446039	KCNJ5	11
ENSG00000159388	953.387	0.337219	0.426856	0.790006	0.429524	0.897095	BTG2	1	ENSG00000221994	84.1801	-0.294735	0.226775	-1.29968	0.193711	0.405781	ZNF630	X	ENSG00000138375	1024.75	-0.236523	0.102636	-2.30449	0.0211953	0.0446194	SMARCAL1	2
ENSG00000106258	190.371	-0.126428	0.160104	-0.789664	0.429724	0.89737	CYP3A5	7	ENSG00000162601	2183.95	0.229348	0.176488	1.29951	0.193768	0.405854	MYSM1	1	ENSG00000073282	9.35331	-1.81351	0.78702	-2.30427	0.0212073	0.0446392	TP63	3
ENSG00000189337	2274.16	0.152902	0.193644	0.789606	0.429758	0.89737	KAZN	1	ENSG00000086848	2301.39	0.0888008	0.0683485	1.29924	0.193863	0.406003	ALG9	11	ENSG00000102003	5558.93	-0.414238	0.179836	-2.30342	0.0212554	0.0447351	SYP	X
ENSG00000124466	22.946	0.366967	0.464817	0.789486	0.429828	0.897408	LYPD3	19	ENSG00000142556	718.234	0.157556	0.121287	1.29903	0.193933	0.406102	ZNF614	19	ENSG00000277639	28.904	0.907638	0.394086	2.30315	0.0212706	0.0447618	CHD9NB	16
ENSG00000270322	9.58472	0.438146	0.555097	0.789314	0.429929	0.897512		15	ENSG00000158406	29.5429	0.837111	0.644451	1.29895	0.193961	0.406111	H4C8	6	ENSG00000104892	27.8595	0.635299	0.275884	2.30278	0.0212913	0.0448	KLC3	19
ENSG00000197885	914.254	0.0797378	0.101036	0.789206	0.429992	0.897536	NKIRAS1	3	ENSG00000068079	18.6224	0.504165	0.388218	1.29867	0.194059	0.40622	IFI35	17	ENSG00000109065	888.044	-0.314495	0.136624	-2.30191	0.0213405	0.0448981	NAT9	17
ENSG00000021574	4916.16	0.083953	0.106811	0.785994	0.431871	0.897552	SPAST	2	ENSG00000142733	134.979	0.419449	0.322974	1.29871	0.194043	0.40622	MAP3K6	1	ENSG00000205356	1881.59	0.227054	0.0986574	2.30144	0.0213668	0.0449481	TECPR1	7
ENSG00000066056	20.319	-0.516138	0.655189	-0.78777	0.430831	0.897552	TIE1	1	ENSG00000162882	17.4119	0.523774	0.403388	1.29844	0.194137	0.406335	HAAO	2	ENSG00000101470	12.8844	-1.12783	0.490166	-2.30092	0.0213963	0.0450012	TNNC2	20
ENSG00000085365	4256.61	-0.0867406	0.110352	-0.786034	0.431848	0.897552	SCAMP1	5	ENSG00000107882	1590.59	0.133091	0.102506	1.29837	0.19416	0.406335	SUFU	10	ENSG00000183336	218.794	-0.391422	0.170117	-2.3009	0.0213971	0.0450012	BOLA2	16
ENSG00000087111	2195.08	0.0605334	0.0770397	0.785743	0.432018	0.897552	PIGS	17	ENSG00000079462	4200.23	-0.227694	0.17547	-1.29762	0.194416	0.406721	PAFAH1B3	19	ENSG00000196428	2076.7	0.189693	0.0824489	2.30073	0.0214066	0.0450105	TSC22D2	3
ENSG00000088538	2451.13	-0.147117	0.187186	-0.785941	0.431902	0.897552	DOCK3	3	ENSG00000163082	151.801	0.421048	0.324508	1.2975	0.19446	0.406721	SGPP2	2	ENSG00000285978	6.9008	1.76725	0.768118	2.30075	0.0214058	0.0450105		5
ENSG00000088986	4567.28	0.132675	0.168434	0.787695	0.430875	0.897552	DYNLL1	12	ENSG00000164411	13.7782	0.691459	0.532918	1.2975	0.19446	0.406721	GJB7	6	ENSG00000214652	22.61	0.698126	0.303443	2.30068	0.0214097	0.0450115	ZNF727	7
ENSG00000112290	4285.64	0.0938236	0.118921	0.788961	0.430135	0.897552	WASF1	6	ENSG00000170876	2709.75	0.0892896	0.0688107	1.29761	0.194421	0.406721	TMEM43	3	ENSG00000102078	1070.6	-0.476562	0.207205	-2.29995	0.0214509	0.0450928	SLC25A14	X
ENSG00000112293	424.833	-0.159065	0.202471	-0.785618	0.432091	0.897552	GPLD1	6	ENSG00000186889	132.928	-0.231223	0.1782	-1.29755	0.194442	0.406721	TMEM17	2	ENSG00000132376	912.244	0.173677	0.0755153	2.2999	0.0214542	0.0450943	INPP5K	17
ENSG00000118520	12.4379	0.419169	0.531363	0.788856	0.430196	0.897552	ARG1	6	ENSG00000056972	238.31	-0.316608	0.244097	-1.29706	0.19461	0.406936	TRAF3IP2	6	ENSG00000167967	1082.95	-0.371257	0.161446	-2.29957	0.0214728	0.0451281	E4F1	16
ENSG00000123415	857.382	0.104345	0.132741	0.786083	0.431819	0.897552	SMUG1	12	ENSG00000249115	748.537	-0.200324	0.154441	-1.2971	0.194598	0.406936	HAUS5	19	ENSG00000259399	15.2585	-1.97641	0.85969	-2.29898	0.0215063	0.0451932	TGIF2-RAB5IF	20
ENSG00000123453	64.7003	-0.299571	0.380643	-0.787013	0.431274	0.897552	SARDH	9	ENSG00000166860	1584.24	0.121435	0.0936386	1.29684	0.194686	0.407047	ZBTB39	12	ENSG00000140332	1867.58	-0.56102	0.244068	-2.29862	0.0215264	0.0452301	TLE3	15
ENSG00000130479	2394.96	0.0789793	0.100243	0.787878	0.430768	0.897552	MAP1S	19	ENSG00000094804	621.86	-0.399047	0.307796	-1.29646	0.194815	0.407085	CDC6	17	ENSG00000167302	674.579	-0.392465	0.170756	-2.2984	0.0215391	0.0452514	TEPSIN	17
ENSG00000134109	1001.54	0.138387	0.175731	0.787491	0.430994	0.897552	EDEM1	3	ENSG00000100938	706.82	-0.157102	0.121188	-1.29635	0.194856	0.407085	GMPR2	14	ENSG00000155313	959.09	-0.317255	0.138044	-2.29822	0.0215494	0.0452676	USP25	21
ENSG00000136213	750.242	0.141204	0.179379	0.787182	0.431175	0.897552	CHST12	7	ENSG00000136156	4745.9	-0.163841	0.126389	-1.29632	0.194866	0.407085	ITM2B	13	ENSG00000142188	535.511	-0.51258	0.223086	-2.29768	0.0215798	0.045326	TMEM50B	21
ENSG00000136738	2048.3	-0.0543793	0.0692319	-0.785467	0.43218	0.897552	STAM	10	ENSG00000158467	2128.14	0.113731	0.0877301	1.29638	0.194845	0.407085	AHCYL2	7	ENSG00000148719	1063.33	-0.189011	0.0822688	-2.29748	0.0215913	0.0453449	DNAJB12	10
ENSG00000138182	495.885	-0.146397	0.186173	-0.786351	0.431662	0.897552	KIF20B	10	ENSG00000160345	136.339	-0.190815	0.147173	-1.29653	0.194792	0.407085	PIERCE1	9	ENSG00000271547	8.02234	1.13428	0.493771	2.29718	0.0216087	0.045376		12
ENSG00000138378	77.6249	-0.168603	0.214367	-0.786516	0.431565	0.897552	STAT4	2	ENSG00000164078	38.9932	-0.480182	0.37039	-1.29642	0.19483	0.407085	MST1R	3	ENSG00000206034	22.5565	1.01277	0.440928	2.29691	0.0216239	0.0454024	DEFB109B	8
ENSG00000142687	2935.76	-0.0549979	0.0699815	-0.785892	0.431931	0.897552	KIAA0319L	1	ENSG00000270882	79.9183	0.321862	0.248226	1.29665	0.194753	0.407085	H4C14	1	ENSG00000189337	1996.78	-0.329286	0.143367	-2.2968	0.0216303	0.0454106	KAZN	1
ENSG00000142892	775.096	0.126696	0.16071	0.788349	0.430493	0.897552	PIGK	1	ENSG00000155893	2400.37	-0.120834	0.09322	-1.29622	0.194899	0.407104	PXYLP1	3	ENSG00000108094	2204.14	0.135372	0.0589491	2.29643	0.0216514	0.0454493	CUL2	10
ENSG00000144290	443.459	-0.196962	0.25053	-0.786181	0.431762	0.897552	SLC4A10	2	ENSG00000157227	737.777	-0.386838	0.29845	-1.29616	0.194922	0.407104	MMP14	14	ENSG00000130703	1936.52	0.141147	0.0614955	2.29524	0.0217194	0.0455866	OSBPL2	20
ENSG00000156170	693.754	-0.114163	0.145331	-0.785539	0.432137	0.897552	NDUFAF6	8	ENSG00000127418	601.431	0.383097	0.295663	1.29572	0.195071	0.40732	FGFRL1	4	ENSG00000035141	1397.13	-0.213135	0.0928645	-2.29512	0.0217263	0.0455959	FAM136A	2
ENSG00000160813	534.531	0.095436	0.121426	0.78596	0.431891	0.897552	PPP1R35	7	ENSG00000163807	1001.85	0.139919	0.10798	1.29579	0.195048	0.40732	KIAA1143	3	ENSG00000186854	91.5274	0.47488	0.206964	2.2945	0.0217616	0.0456644	TRABD2A	2
ENSG00000165905	6.37809	-0.491625	0.625931	-0.785429	0.432202	0.897552	LARGE2	11	ENSG00000172366	277.473	-0.277268	0.214042	-1.29539	0.195186	0.407512	MCRIP2	16	ENSG00000170289	15.1544	1.28564	0.560442	2.29398	0.0217919	0.0457171	CNGB3	8
ENSG00000168916	3901.87	0.166647	0.211926	0.786345	0.431665	0.897552	ZNF608	5	ENSG00000089094	2864.05	-0.145364	0.112228	-1.29526	0.195232	0.407558	KDM2B	12	ENSG00000214688	8.34878	1.94307	0.84702	2.29401	0.0217901	0.0457171	C10orf105	10
ENSG00000170522	3759.92	0.0982258	0.124926	0.786269	0.43171	0.897552	ELOVL6	4	ENSG00000149596	34.7621	-0.505546	0.390334	-1.29516	0.195265	0.407579	JPH2	20	ENSG00000102898	3023.93	-0.298153	0.130014	-2.29324	0.0218342	0.0457993	NUTF2	16
ENSG00000171148	2140.73	-0.064666	0.0823234	-0.785511	0.432154	0.897552	TADA3	3	ENSG00000188487	8.7229	1.19907	0.925909	1.29502	0.195314	0.407632	INSC	11	ENSG00000140379	6.10601	-1.41977	0.61912	-2.2932	0.0218362	0.0457993	BCL2A1	15
ENSG00000172009	1433.24	0.0991918	0.126075	0.786765	0.431419	0.897552	THOP1	19	ENSG00000123360	455.457	-0.546175	0.421907	-1.29454	0.19548	0.407836	PDE1B	12	ENSG00000169762	1309.2	0.264165	0.115198	2.29315	0.0218395	0.0458007	TAPT1	4
ENSG00000172020	22189.4	0.12428	0.157872	0.787221	0.431153	0.897552	GAP43	3	ENSG00000160062	1266.35	-0.113994	0.0880523	-1.29462	0.195452	0.407836	ZBTB8A	1	ENSG00000135447	873.81	-0.430642	0.18782	-2.29285	0.0218566	0.0458312	PPP1R1A	12
ENSG00000174844	30.3631	0.315635	0.400605	0.787898	0.430757	0.897552	DNAH12	3	ENSG00000182327	142.045	-0.468933	0.36224	-1.29453	0.195481	0.407836	GLTPD2	17	ENSG00000175550	2394.24	-0.614178	0.267873	-2.2928	0.0218595	0.0458318	DRAP1	11
ENSG00000175305	303.457	0.12363	0.157162	0.786637	0.431494	0.897552	CCNE2	8	ENSG00000156304	2116.04	0.126467	0.0977001	1.29444	0.195513	0.407855	SCAF4	21	ENSG00000106328	15.1658	-0.871396	0.380105	-2.29251	0.0218761	0.0458568	FSCN3	7
ENSG00000177000	2729.85	0.0982568	0.12508	0.785551	0.432131	0.897552	MTHFR	1	ENSG00000074590	2780.23	0.149211	0.115287	1.29426	0.195576	0.407889	NUAK1	12	ENSG00000186416	1385.47	0.179675	0.0783751	2.2925	0.0218766	0.0458568	NKRF	X
ENSG00000184076	1400.12	0.150766	0.191514	0.787233	0.431145	0.897552	UQCR10	22	ENSG00000250796	9.78484	-0.648043	0.500688	-1.29431	0.19556	0.407889	CIDECP2	3	ENSG00000107099	85.0749	0.468677	0.204467	2.29219	0.0218949	0.0458896	DOCK8	9
ENSG00000197959	2295.04	-0.141621	0.179613	-0.788476	0.430418	0.897552	DNM3	1	ENSG00000116406	2083.46	0.135795	0.104929	1.29417	0.195608	0.407907	EDEM3	1	ENSG00000162620	9.00734	-1.81057	0.790112	-2.29153	0.0219328	0.0459635	LRRIQ3	1
ENSG00000204160	1656.17	0.0595262	0.0756809	0.786541	0.43155	0.897552	ZDHHC18	1	ENSG00000224389	55.5634	-0.592186	0.457604	-1.2941	0.195631	0.407907	C4B	6	ENSG00000076242	1504.44	-0.258407	0.11279	-2.29105	0.0219607	0.0460057	MLH1	3
ENSG00000204209	701.481	-0.125216	0.159342	-0.785828	0.431968	0.897552	DAXX	6	ENSG00000162241	51.0593	0.48439	0.374383	1.29384	0.195722	0.407952	SLC25A45	11	ENSG00000129235	693.111	-0.323999	0.141416	-2.2911	0.0219575	0.0460057	TXNDC17	17
ENSG00000215712	847.659	-0.0906838	0.11544	-0.785551	0.432131	0.897552	TMEM242	6	ENSG00000167800	12.3535	0.738396	0.570677	1.29389	0.195702	0.407952	TBX10	11	ENSG00000164051	282.574	-0.346226	0.151119	-2.29108	0.0219588	0.0460057	CCDC51	3
ENSG00000215837	35.8771	0.258263	0.328233	0.786829	0.431382	0.897552	SDHAP2	3	ENSG00000214946	33.6597	-0.535602	0.413945	-1.2939	0.195701	0.407952	TBC1D26	17	ENSG00000170191	242.172	0.48195	0.210451	2.29007	0.022017	0.0461182	NANP	20
ENSG00000234420	1474.21	-0.133762	0.169719	-0.788137	0.430617	0.897552	ZNF37BP	10	ENSG00000101265	3821.95	0.156847	0.121241	1.29368	0.195775	0.408014	RASSF2	20	ENSG00000130332	1385.8	-0.337884	0.147554	-2.28991	0.0220266	0.0461329	LSM7	19
ENSG00000242259	1541.27	-0.0748137	0.0951104	-0.786598	0.431517	0.897552	C22orf39	22	ENSG00000117971	265.07	0.450473	0.348249	1.29354	0.195825	0.40807	CHRNB4	15	ENSG00000134376	310.445	0.669989	0.292602	2.28976	0.0220351	0.0461452	CRB1	1
ENSG00000243927	1809.99	-0.147812	0.188054	-0.786007	0.431863	0.897552	MRPS6	21	ENSG00000139910	9595.11	-0.231235	0.178783	-1.29339	0.195877	0.40813	NOVA1	14	ENSG00000142892	893.62	0.27938	0.122046	2.28913	0.0220719	0.0462167	PIGK	1
ENSG00000250017	35.7482	0.218054	0.277256	0.786472	0.431591	0.897552		5	ENSG00000182613	20.2267	0.62796	0.485555	1.29328	0.195913	0.408156	OR2V2	5	ENSG00000241945	727.139	-0.24647	0.10768	-2.28891	0.0220847	0.046238	PWP2	21
ENSG00000259305	56.8473	0.264369	0.336156	0.786446	0.431606	0.897552	ZHX1-C8orf76	8	ENSG00000141759	2180.15	-0.166201	0.128531	-1.29308	0.195984	0.408207	TXNL4A	18	ENSG00000170790	11.5213	1.40174	0.612571	2.2883	0.0221203	0.046307	OR10A2	11
ENSG00000271698	39.3913	-0.267977	0.341132	-0.785551	0.43213	0.897552		8	ENSG00000165246	685.707	-0.474357	0.366826	-1.29314	0.195963	0.408207	NLGN4Y	Y	ENSG00000198799	2024.55	0.336787	0.14719	2.28811	0.0221308	0.0463236	LRIG2	1
ENSG00000112419	444.716	-0.245623	0.31292	-0.78494	0.432489	0.897615	PHACTR2	6	ENSG00000268350	1248.3	-0.23201	0.179471	-1.29274	0.196101	0.408401	FAM156A	X	ENSG00000163399	5093.7	0.273559	0.119564	2.28797	0.0221394	0.0463361	ATP1A1	1
ENSG00000144746	3469.67	0.104533	0.133142	0.785123	0.432382	0.897615	ARL6IP5	3	ENSG00000170289	13.7042	0.888976	0.687725	1.29263	0.196138	0.40843	CNGB3	8	ENSG00000255669	11.0079	1.1192	0.489217	2.28774	0.0221524	0.0463578		12
ENSG00000235602	9.17662	-0.387256	0.493201	-0.78519	0.432342	0.897615	POU5F1P3	12	ENSG00000196104	303.863	0.41835	0.323679	1.29248	0.19619	0.408491	SPOCK3	4	ENSG00000259707	11.5016	1.06192	0.464497	2.28618	0.0222437	0.0465434		15
ENSG00000257103	3315.68	-0.144339	0.183871	-0.785002	0.432452	0.897615	LSM14A	19	ENSG00000131044	133.785	0.378474	0.292863	1.29233	0.196244	0.408555	TTLL9	20	ENSG00000149781	71.7306	-0.542317	0.237242	-2.28593	0.0222586	0.0465635	FERMT3	11
ENSG00000270773	40.1605	-0.239979	0.305665	-0.785105	0.432392	0.897615	MARK2P19	3	ENSG00000103202	1076.04	-0.233139	0.180413	-1.29225	0.19627	0.40856	NME4	16	ENSG00000211445	199.145	-0.426098	0.1864	-2.28593	0.0222584	0.0465635	GPX3	5
ENSG00000004399	187.473	-0.44715	0.569985	-0.784494	0.43275	0.897732	PLXND1	3	ENSG00000262943	7.25652	0.774549	0.5995	1.29199	0.19636	0.408699	ALOX12P2	17	ENSG00000131899	2087.66	-0.300518	0.131477	-2.28571	0.0222714	0.0465848	LLGL1	17
ENSG00000114544	1560.85	0.065488	0.0834761	0.784512	0.43274	0.897732	SLC41A3	3	ENSG00000283703	11.3116	0.939573	0.727647	1.29125	0.196617	0.409187	VSIG10L2	11	ENSG00000213033	20.466	0.933258	0.408436	2.28496	0.0223153	0.046671	AURKAP1	1
ENSG00000150627	1282.49	0.122105	0.155644	0.784516	0.432737	0.897732	WDR17	4	ENSG00000007968	178.294	-0.476044	0.368817	-1.29073	0.196797	0.409366	E2F2	1	ENSG00000078699	3607.26	0.428766	0.187669	2.2847	0.0223307	0.0466977	CBFA2T2	20
ENSG00000185915	28.248	-0.329082	0.419407	-0.784637	0.432666	0.897732	KLHL34	X	ENSG00000152219	1103.25	-0.189502	0.146797	-1.29091	0.196735	0.409366	ARL14EP	11	ENSG00000076258	10.9247	-1.52522	0.667889	-2.28365	0.0223922	0.0468207	FMO4	1
ENSG00000095261	523.872	-0.222881	0.284141	-0.784401	0.432805	0.897737	PSMD5	9	ENSG00000186834	1281.66	-0.177967	0.137877	-1.29077	0.196783	0.409366	HEXIM1	17	ENSG00000153339	1716.07	0.256281	0.112247	2.28319	0.0224189	0.0468711	TRAPPC8	18
ENSG00000148308	2157	0.0675272	0.0861066	0.784228	0.432906	0.897737	GTF3C5	9	ENSG00000269403	10.7932	-0.749777	0.580861	-1.2908	0.196772	0.409366		19	ENSG00000102683	36.9955	-0.771991	0.338146	-2.28301	0.0224299	0.0468886	SGCG	13
ENSG00000206384	6.61146	-0.427231	0.544728	-0.784301	0.432863	0.897737	COL6A6	3	ENSG00000184445	1587.58	-0.304055	0.235618	-1.29046	0.196892	0.409517	KNTC1	12	ENSG00000172421	34.5923	0.605283	0.265158	2.28272	0.0224468	0.0469183	EFCAB3	17
ENSG00000099974	6.25105	1.491	1.9022	0.78383	0.43314	0.897927	DDTL	22	ENSG00000167625	459.847	0.185418	0.143692	1.29038	0.196917	0.40952	ZNF526	19	ENSG00000181408	169.408	-1.51033	0.661703	-2.28248	0.0224608	0.046942	UTS2R	17
ENSG00000106733	127.537	0.149834	0.191149	0.783863	0.433121	0.897927	NMRK1	9	ENSG00000037897	138.57	-0.327254	0.253631	-1.29027	0.196955	0.40955	METTL1	12	ENSG00000164120	83.844	0.801284	0.351096	2.28223	0.0224755	0.0469671	HPGD	4
ENSG00000168502	1358.76	0.204806	0.261324	0.783722	0.433203	0.897927	MTCL1	18	ENSG00000066379	107.977	-0.542826	0.420752	-1.29013	0.197004	0.409555	POLR1H	6	ENSG00000123560	197.773	0.515627	0.225944	2.2821	0.0224837	0.0469788	PLP1	X
ENSG00000182612	64.4885	0.146571	0.187011	0.783757	0.433183	0.897927	TSPAN10	17	ENSG00000139714	51.7894	0.276425	0.214254	1.29017	0.19699	0.409555	MORN3	12	ENSG00000166169	642.342	-0.187308	0.0820869	-2.28182	0.0224998	0.0470068	POLL	10
ENSG00000008324	592.52	0.114107	0.146791	0.77734	0.436958	0.898045	SS18L2	3	ENSG00000186280	104.008	-0.191297	0.148303	-1.28991	0.197081	0.409667	KDM4D	11	ENSG00000205726	5749.81	0.249235	0.109235	2.28163	0.0225109	0.0470245	ITSN1	21
ENSG00000015475	442.144	-0.143669	0.185737	-0.773506	0.439223	0.898045	BID	22	ENSG00000150433	822.441	-0.179438	0.139126	-1.28975	0.197137	0.409735	TMEM218	11	ENSG00000146038	80.9372	0.826408	0.36225	2.28132	0.0225296	0.047058	DCDC2	6
ENSG00000025772	652.67	0.124797	0.160543	0.777343	0.436957	0.898045	TOMM34	20	ENSG00000120802	7860.79	-0.22338	0.173225	-1.28954	0.197212	0.409744	TMPO	12	ENSG00000185104	1616.38	-0.17933	0.0786205	-2.28095	0.0225512	0.0470974	FAF1	1
ENSG00000054116	1476.06	0.0841828	0.10766	0.781931	0.434255	0.898045	TRAPPC3	1	ENSG00000162512	9645.43	0.229439	0.177916	1.28959	0.197193	0.409744	SDC3	1	ENSG00000278129	1821.09	0.45117	0.197873	2.2801	0.0226019	0.0471977	ZNF8	19
ENSG00000063244	5695.11	-0.0800557	0.102965	-0.777504	0.436861	0.898045	U2AF2	19	ENSG00000171097	266.757	-0.134765	0.104502	-1.28959	0.197195	0.409744	KYAT1	9	ENSG00000183873	63.7922	0.896066	0.393031	2.27989	0.0226145	0.0472185	SCN5A	3
ENSG00000072062	2461.87	0.0670407	0.086483	0.77519	0.438228	0.898045	PRKACA	19	ENSG00000240694	6618.19	0.120359	0.0933402	1.28946	0.197238	0.40975	PNMA2	8	ENSG00000268350	1176.3	-0.437662	0.191985	-2.27966	0.0226277	0.0472404	FAM156A	X
ENSG00000076067	549.761	0.145798	0.188071	0.775229	0.438204	0.898045	RBMS2	12	ENSG00000168243	4695.49	0.272042	0.211005	1.28927	0.197304	0.409839	GNG4	1	ENSG00000143878	4167.5	-0.340369	0.149315	-2.27954	0.0226352	0.0472505	RHOB	2
ENSG00000080561	326.435	-0.20614	0.263675	-0.781796	0.434335	0.898045	MID2	X	ENSG00000235602	13.5712	0.520944	0.404123	1.28907	0.197372	0.409933	POU5F1P3	12	ENSG00000139163	6037.57	0.268779	0.117922	2.27929	0.0226499	0.0472755	ETNK1	12
ENSG00000085840	385.464	-0.21285	0.273742	-0.777555	0.436831	0.898045	ORC1	1	ENSG00000185453	743.397	-0.257452	0.199759	-1.28881	0.197463	0.410026	ZSWIM9	19	ENSG00000071246	5248.44	0.370941	0.162767	2.27897	0.0226691	0.04731	VASH1	14
ENSG00000092148	5512.77	-0.0745432	0.0963217	-0.773898	0.438991	0.898045	HECTD1	14	ENSG00000237719	11.028	0.572039	0.44385	1.28881	0.197464	0.410026		6	ENSG00000156639	3924.73	0.178987	0.0785678	2.27812	0.0227195	0.0474052	ZFAND3	6
ENSG00000100084	2597.85	-0.0800165	0.102604	-0.779857	0.435475	0.898045	HIRA	22	ENSG00000253304	35.2029	0.424651	0.329513	1.28872	0.197495	0.410041	TMEM200B	1	ENSG00000170113	2709.81	0.251006	0.110182	2.27811	0.02272	0.0474052	NIPA1	15
ENSG00000100319	335.334	0.102666	0.131812	0.778886	0.436047	0.898045	ZMAT5	22	ENSG00000120328	113.516	0.298372	0.231559	1.28853	0.19756	0.410129	PCDHB12	5	ENSG00000160870	8.18184	1.56109	0.685631	2.27686	0.0227946	0.0475551	CYP3A7	7
ENSG00000103544	1794.26	-0.0743623	0.0955532	-0.778229	0.436434	0.898045	VPS35L	16	ENSG00000150656	35.6412	-0.344638	0.267521	-1.28827	0.197652	0.410272	CNDP1	18	ENSG00000213714	7.07724	-1.22982	0.540162	-2.27676	0.0228003	0.0475615	FAM209B	20
ENSG00000105325	3007.23	-0.0699951	0.090339	-0.774805	0.438455	0.898045	FZR1	19	ENSG00000050393	1074.19	0.162766	0.126382	1.28789	0.197785	0.410401	MCUR1	6	ENSG00000055732	19.3516	0.751021	0.329903	2.27649	0.0228165	0.0475896	MCOLN3	1
ENSG00000105784	1441.78	0.139424	0.178872	0.779465	0.435706	0.898045	RUNDC3B	7	ENSG00000278828	14.5054	0.611433	0.474712	1.28801	0.197743	0.410401	H3C10	6	ENSG00000065911	1677.68	0.336891	0.148008	2.27616	0.0228362	0.0476195	MTHFD2	2
ENSG00000106771	3433.23	0.0823719	0.106353	0.774518	0.438625	0.898045	TMEM245	9	ENSG00000286140	1720.45	-0.136442	0.10594	-1.28792	0.197775	0.410401	DERPC	16	ENSG00000198156	56.6853	-0.653634	0.287165	-2.27616	0.0228362	0.0476195	NPIPB6	16
ENSG00000107164	2542.72	0.0849994	0.108703	0.781944	0.434248	0.898045	FUBP3	9	ENSG00000118972	23.8298	-0.505839	0.392802	-1.28777	0.197825	0.410437	FGF23	12	ENSG00000185989	471.265	-0.328782	0.144463	-2.27588	0.0228531	0.047649	RASA3	13
ENSG00000110713	2610.93	-0.0704111	0.0905547	-0.777553	0.436832	0.898045	NUP98	11	ENSG00000030066	3598.78	-0.159897	0.124179	-1.28764	0.197872	0.410486	NUP160	11	ENSG00000205176	14.308	1.05009	0.461503	2.27536	0.0228844	0.0477086	REXO1L1P	8
ENSG00000111785	1466.21	-0.0901376	0.11561	-0.779672	0.435584	0.898045	RIC8B	12	ENSG00000150787	663.165	-0.148474	0.115315	-1.28756	0.1979	0.410495	PTS	11	ENSG00000203710	24.9361	0.956094	0.420208	2.27529	0.0228888	0.0477122	CR1	1
ENSG00000114125	1670.5	0.113932	0.146233	0.779109	0.435915	0.898045	RNF7	3	ENSG00000162775	505.798	0.277309	0.215388	1.28748	0.197925	0.410499	RBM15	1	ENSG00000180346	354.784	-0.280631	0.123348	-2.27512	0.022899	0.0477279	TIGD2	4
ENSG00000115415	1082.54	-0.128792	0.165868	-0.776468	0.437473	0.898045	STAT1	2	ENSG00000110844	1037.11	0.125342	0.0973599	1.28741	0.197951	0.410504	PRPF40B	12	ENSG00000162437	715.243	-0.313065	0.137623	-2.2748	0.0229182	0.0477623	RAVER2	1
ENSG00000116251	10258.3	0.133629	0.171378	0.779734	0.435547	0.898045	RPL22	1	ENSG00000203761	204.314	-0.189829	0.147509	-1.28689	0.198131	0.410828	MSTO2P	1	ENSG00000250422	30.1487	0.649587	0.285591	2.27454	0.0229336	0.0477888		5
ENSG00000116985	82.3272	-0.138098	0.178381	-0.774177	0.438826	0.898045	BMP8B	1	ENSG00000187079	3117.65	0.268232	0.208447	1.28681	0.19816	0.41084	TEAD1	11	ENSG00000213782	1449.33	-0.208682	0.0917548	-2.27435	0.0229452	0.0478073	DDX47	12
ENSG00000122733	63.261	-0.290379	0.371337	-0.781983	0.434224	0.898045	PHF24	9	ENSG00000125817	2518.88	-0.249235	0.1938	-1.28604	0.198428	0.411336	CENPB	20	ENSG00000130638	6789.22	-0.230899	0.101527	-2.27427	0.0229497	0.047811	ATXN10	22
ENSG00000124214	6306.75	0.0629635	0.0806662	0.780544	0.435071	0.898045	STAU1	20	ENSG00000153823	831.028	-0.406465	0.316071	-1.28599	0.198446	0.411336	PID1	2	ENSG00000094661	81.9328	0.537551	0.236419	2.27372	0.0229826	0.0478738	OR1I1	19
ENSG00000127083	7.59525	0.391567	0.504301	0.776454	0.437481	0.898045	OMD	9	ENSG00000172340	366.587	-0.405965	0.315741	-1.28575	0.198529	0.41146	SUCLG2	3	ENSG00000163069	3307.22	0.201533	0.0886393	2.27363	0.0229881	0.0478796	SGCB	4
ENSG00000132773	325.15	-0.10866	0.140219	-0.774932	0.43838	0.898045	TOE1	1	ENSG00000132640	3018.81	0.136517	0.106188	1.28562	0.198574	0.411504	BTBD3	20	ENSG00000136104	418.551	-0.497403	0.218789	-2.27343	0.023	0.0478912	RNASEH2B	13
ENSG00000132952	1225.81	-0.0818899	0.104636	-0.782615	0.433853	0.898045	USPL1	13	ENSG00000236539	141.478	0.293008	0.227933	1.2855	0.198618	0.41151	HNRNPA1P54	1	ENSG00000159214	254.829	0.432814	0.190385	2.27336	0.0230045	0.0478912	CCDC24	1
ENSG00000133835	3229.23	0.0805549	0.103391	0.779131	0.435902	0.898045	HSD17B4	5	ENSG00000244119	641.77	-0.161936	0.125973	-1.28548	0.198624	0.41151	PDCL3P4	3	ENSG00000162490	5110.98	0.350026	0.153966	2.2734	0.0230021	0.0478912	DRAXIN	1
ENSG00000135482	797.897	-0.115611	0.148508	-0.778487	0.436282	0.898045	ZC3H10	12	ENSG00000111196	479.189	-0.22091	0.171885	-1.28522	0.198716	0.411652	MAGOHB	12	ENSG00000196507	857.215	-0.685264	0.301429	-2.27338	0.0230031	0.0478912	TCEAL3	X
ENSG00000135900	1293.65	0.0914163	0.118079	0.774194	0.438816	0.898045	MRPL44	2	ENSG00000207129	16.6337	0.718267	0.558903	1.28514	0.198745	0.411663	RNA5SP187	5	ENSG00000183801	17.9779	-1.07683	0.47371	-2.27319	0.0230146	0.0479066	OLFML1	11
ENSG00000136193	9144.31	-0.113867	0.146369	-0.777941	0.436604	0.898045	SCRN1	7	ENSG00000105483	1173.21	0.157751	0.12277	1.28493	0.198816	0.411714	CARD8	19	ENSG00000234042	14.5115	1.04395	0.459333	2.27276	0.0230409	0.0479557		9
ENSG00000137809	87.9614	0.307985	0.394847	0.780011	0.435384	0.898045	ITGA11	15	ENSG00000166133	369.178	-0.217205	0.169036	-1.28496	0.198805	0.411714	RPUSD2	15	ENSG00000267102	21.1425	1.05071	0.462445	2.27208	0.0230814	0.0480344		17
ENSG00000138078	7072.58	0.0812145	0.104922	0.774047	0.438903	0.898045	PREPL	2	ENSG00000250510	1286.96	-0.333989	0.259996	-1.28459	0.198935	0.411912	GPR162	12	ENSG00000140511	27.726	-1.04742	0.461028	-2.27192	0.0230912	0.048049	HAPLN3	15
ENSG00000138382	584.23	0.142341	0.183561	0.775442	0.438079	0.898045	METTL5	2	ENSG00000165478	24.1221	0.422909	0.329301	1.28426	0.199051	0.412006	HEPACAM	11	ENSG00000243431	95.9166	0.514505	0.226497	2.27157	0.0231122	0.0480872	RPL5P30	11
ENSG00000139540	9.55479	0.337379	0.435688	0.774358	0.438719	0.898045	SLC39A5	12	ENSG00000187626	520.212	-0.116682	0.0908512	-1.28432	0.199029	0.412006	ZKSCAN4	6	ENSG00000110719	32.8537	-0.845409	0.372182	-2.2715	0.023117	0.0480914	TCIRG1	11
ENSG00000139832	25.2266	0.637678	0.822728	0.775077	0.438294	0.898045	RAB20	13	ENSG00000198464	742.337	0.176231	0.13721	1.28439	0.199007	0.412006	ZNF480	19	ENSG00000185808	227.111	-0.352523	0.155197	-2.27145	0.0231197	0.0480914	PIGP	21
ENSG00000140688	2058.54	-0.100781	0.129058	-0.780902	0.43486	0.898045	RUSF1	16	ENSG00000273820	752.904	-0.203808	0.158709	-1.28416	0.199085	0.412028	USP27X	X	ENSG00000138430	4127.87	-0.197396	0.0869058	-2.27138	0.023124	0.0480946	OLA1	2
ENSG00000141646	3549.83	-0.067658	0.0871241	-0.77657	0.437412	0.898045	SMAD4	18	ENSG00000162298	1217.9	0.104148	0.0811133	1.28398	0.199148	0.41211	SYVN1	11	ENSG00000235098	26.472	-1.18753	0.522848	-2.27127	0.0231304	0.0481022	ANKRD65	1
ENSG00000142609	31.242	0.215931	0.277071	0.779335	0.435783	0.898045	CFAP74	1	ENSG00000198963	220.331	-0.421035	0.32795	-1.28384	0.199198	0.412165	RORB	9	ENSG00000130816	4486.76	-0.305178	0.134422	-2.2703	0.0231896	0.0482197	DNMT1	19
ENSG00000143127	54.6977	-0.258948	0.333546	-0.776348	0.437544	0.898045	ITGA10	1	ENSG00000137054	622.415	-0.12923	0.100684	-1.28352	0.199311	0.41235	POLR1E	9	ENSG00000237353	20.7394	0.736786	0.324589	2.26991	0.0232132	0.0482632	PATE4	11
ENSG00000143401	3068	-0.156139	0.200082	-0.780375	0.43517	0.898045	ANP32E	1	ENSG00000183346	11.6224	0.753912	0.587529	1.28319	0.199425	0.412539	CABCOCO1	10	ENSG00000156603	782.469	-0.26998	0.118968	-2.26935	0.0232472	0.0483282	MED19	11
ENSG00000143479	530.726	0.121243	0.155327	0.780561	0.435061	0.898045	DYRK3	1	ENSG00000166707	997.404	-0.272049	0.212057	-1.2829	0.199526	0.412698	ZCCHC18	X	ENSG00000251566	10.7657	1.12619	0.496471	2.26838	0.0233058	0.0484443	HMGB1P35	5
ENSG00000144452	15.0428	0.345748	0.444829	0.777261	0.437005	0.898045	ABCA12	2	ENSG00000056736	344.332	0.168317	0.131228	1.28264	0.19962	0.412795	IL17RB	3	ENSG00000145107	8.31518	1.49673	0.659848	2.2683	0.0233112	0.0484498	TM4SF19	3
ENSG00000145016	2509.83	0.147789	0.190136	0.777281	0.436993	0.898045	RUBCN	3	ENSG00000100604	1043.74	-0.576417	0.449397	-1.28265	0.199616	0.412795	CHGA	14	ENSG00000196510	1876.86	-0.224576	0.0990163	-2.26807	0.0233251	0.0484729	ANAPC7	12
ENSG00000147687	482.793	0.0946244	0.121064	0.781604	0.434447	0.898045	TATDN1	8	ENSG00000093009	400.394	-0.365979	0.28536	-1.28252	0.199661	0.412831	CDC45	22	ENSG00000164404	70.2373	0.583832	0.257474	2.26753	0.0233577	0.0485349	GDF9	5
ENSG00000148468	3800.23	-0.0536691	0.0688349	-0.779678	0.43558	0.898045	FAM171A1	10	ENSG00000169826	1161.55	0.124463	0.0970681	1.28222	0.199765	0.41295	CSGALNACT2	10	ENSG00000105137	172.925	-0.811026	0.357696	-2.26736	0.0233681	0.0485508	SYDE1	19
ENSG00000151320	6513.48	0.154009	0.198453	0.776049	0.43772	0.898045	AKAP6	14	ENSG00000206432	1364.04	-0.235113	0.183356	-1.28228	0.199746	0.41295	TMEM200C	18	ENSG00000197991	19.9267	-3.6532	1.61136	-2.26715	0.023381	0.0485719		13
ENSG00000151353	1104.01	-0.0946436	0.121268	-0.780452	0.435125	0.898045	TMEM18	2	ENSG00000101888	238.082	-0.283891	0.22142	-1.28214	0.199793	0.412958	NXT2	X	ENSG00000204946	776.277	0.263181	0.116088	2.26708	0.0233853	0.0485752	ZNF783	7
ENSG00000151923	3731.69	0.106817	0.136613	0.78189	0.434279	0.898045	TIAL1	10	ENSG00000147684	1994.53	-0.153416	0.119671	-1.28199	0.199848	0.413023	NDUFB9	8	ENSG00000197054	273.512	-0.332183	0.146548	-2.26671	0.0234077	0.0486161	ZNF763	19
ENSG00000152092	2897.07	-0.117253	0.150599	-0.778575	0.43623	0.898045	ASTN1	1	ENSG00000106404	243.997	-0.217562	0.169758	-1.2816	0.199982	0.413204	CLDN15	7	ENSG00000162971	782.927	0.221118	0.0975678	2.2663	0.0234331	0.048663	TYW5	2
ENSG00000152409	1392.5	-0.120124	0.153906	-0.780504	0.435094	0.898045	JMY	5	ENSG00000147174	121.432	-0.269378	0.210178	-1.28166	0.199961	0.413204	GCNA	X	ENSG00000100014	5785.27	0.277498	0.122471	2.26582	0.0234622	0.0487177	SPECC1L	22
ENSG00000152454	272.878	0.104658	0.134364	0.778912	0.436031	0.898045	ZNF256	19	ENSG00000170385	783.171	0.138647	0.108197	1.28142	0.200045	0.413286	SLC30A1	1	ENSG00000181625	386.2	-0.446435	0.197043	-2.26567	0.0234716	0.0487314	SLX1B	16
ENSG00000154175	45.1315	-0.170952	0.220158	-0.776497	0.437456	0.898045	ABI3BP	3	ENSG00000168234	690.455	-0.224488	0.175199	-1.28134	0.200076	0.4133	TTC39C	18	ENSG00000187889	33.9694	0.827413	0.36525	2.26533	0.0234923	0.0487687	FYB2	1
ENSG00000154642	983.589	0.12587	0.16153	0.779233	0.435843	0.898045	C21orf91	21	ENSG00000164691	31.3756	0.385464	0.300867	1.28118	0.200132	0.413367	TAGAP	6	ENSG00000127325	39.5331	0.853034	0.376592	2.26514	0.0235039	0.048787	BEST3	12
ENSG00000155849	1413.91	-0.24183	0.312581	-0.773654	0.439135	0.898045	ELMO1	7	ENSG00000129595	2653.94	0.144174	0.112539	1.2811	0.200157	0.413372	EPB41L4A	5	ENSG00000135506	6097.09	-0.256059	0.113047	-2.26507	0.0235082	0.0487904	OS9	12
ENSG00000156162	978.044	0.114594	0.14659	0.781732	0.434372	0.898045	DPY19L4	8	ENSG00000127774	583.971	-0.172961	0.135023	-1.28097	0.200204	0.413419	EMC6	17	ENSG00000152518	566.044	-0.51408	0.226999	-2.26467	0.0235327	0.0488353	ZFP36L2	2
ENSG00000157353	363.056	0.150224	0.193791	0.775182	0.438232	0.898045	FCSK	16	ENSG00000055070	3857.99	0.0964759	0.0753297	1.28072	0.200293	0.413467	SZRD1	1	ENSG00000112658	1521.18	-0.269609	0.119074	-2.26422	0.0235605	0.0488873	SRF	6
ENSG00000158301	3167.97	-0.0784375	0.100775	-0.778341	0.436368	0.898045	GPRASP2	X	ENSG00000100075	3065.14	-0.18821	0.146974	-1.28057	0.200345	0.413467	SLC25A1	22	ENSG00000196547	2714.21	0.316319	0.139714	2.26405	0.0235708	0.0489029	MAN2A2	15
ENSG00000159217	6673.51	-0.140974	0.181677	-0.775961	0.437772	0.898045	IGF2BP1	17	ENSG00000107372	8251.22	-0.102847	0.0803089	-1.28065	0.200317	0.413467	ZFAND5	9	ENSG00000161180	23.6739	-1.00173	0.442504	-2.26378	0.0235879	0.0489327	CCDC116	22
ENSG00000160766	129.619	0.166453	0.214333	0.776612	0.437388	0.898045	GBA1LP	1	ENSG00000132467	804.034	-0.138483	0.108124	-1.28078	0.200271	0.413467	UTP3	4	ENSG00000169682	1367.92	-0.352562	0.155744	-2.26373	0.0235908	0.048933	SPNS1	16
ENSG00000162419	850.182	0.106942	0.137837	0.775858	0.437833	0.898045	GMEB1	1	ENSG00000152795	19167.1	-0.160102	0.125022	-1.28059	0.200337	0.413467	HNRNPDL	4	ENSG00000215837	46.726	0.694988	0.307021	2.26365	0.0235956	0.0489372	SDHAP2	3
ENSG00000163659	563.748	0.16132	0.206948	0.779521	0.435673	0.898045	TIPARP	3	ENSG00000283208	95.5194	0.294815	0.230382	1.27968	0.200658	0.414065		13	ENSG00000185585	87.7459	0.770417	0.340444	2.26298	0.0236371	0.0490176	OLFML2A	9
ENSG00000166130	400.91	0.262743	0.338153	0.776995	0.437162	0.898045	IKBIP	12	ENSG00000125166	4304.13	-0.154052	0.120397	-1.27953	0.200712	0.414127	GOT2	16	ENSG00000241404	62.7041	-0.829594	0.366608	-2.26289	0.0236423	0.0490225	EGFL8	6
ENSG00000166426	18476.3	0.32192	0.41519	0.775356	0.438129	0.898045	CRABP1	15	ENSG00000106665	6343.61	0.245478	0.19191	1.27913	0.200851	0.414366	CLIP2	7	ENSG00000131650	44.0397	-1.06678	0.471476	-2.26264	0.0236579	0.0490472	KREMEN2	16
ENSG00000167117	7.59053	0.347411	0.445197	0.780352	0.435184	0.898045	ANKRD40CL	17	ENSG00000066382	1179.9	-0.380252	0.297354	-1.27879	0.200972	0.414439	MPPED2	11	ENSG00000173545	993.66	-0.290906	0.128571	-2.26261	0.0236597	0.0490472	ZNF622	5
ENSG00000167895	44.9795	0.390805	0.503944	0.775494	0.438048	0.898045	TMC8	17	ENSG00000104812	1810.31	0.12815	0.100214	1.27876	0.200981	0.414439	GYS1	19	ENSG00000101890	7.00854	1.3008	0.574931	2.26253	0.0236647	0.0490517	GUCY2F	X
ENSG00000168904	1035.12	-0.06743	0.0869601	-0.775414	0.438095	0.898045	LRRC28	15	ENSG00000119403	560.194	0.278088	0.217465	1.27877	0.200978	0.414439	PHF19	9	ENSG00000129535	39.1213	-0.581756	0.25718	-2.26206	0.0236936	0.0491057	NRL	14
ENSG00000169228	987.704	0.0976485	0.125746	0.776554	0.437422	0.898045	RAB24	5	ENSG00000142552	48.0295	-0.360594	0.28195	-1.27893	0.200923	0.414439	RCN3	19	ENSG00000181965	293.993	-1.50889	0.667083	-2.26192	0.0237023	0.0491182	NEUROG1	5
ENSG00000170473	740.249	-0.0828577	0.10615	-0.780572	0.435054	0.898045	PYM1	12	ENSG00000145451	160.688	-0.482478	0.377394	-1.27845	0.201091	0.414566	GLRA3	4	ENSG00000011451	4430.58	-0.301243	0.133194	-2.26168	0.0237172	0.0491433	WIZ	19
ENSG00000170893	463.672	-0.471011	0.607745	-0.775014	0.438331	0.898045	TRH	3	ENSG00000177917	1694.08	-0.135978	0.106367	-1.27839	0.201113	0.414566	ARL6IP6	2	ENSG00000129173	53.35	-0.565157	0.249919	-2.26136	0.0237371	0.0491786	E2F8	11
ENSG00000171865	1826.76	0.0661271	0.0845021	0.78255	0.433891	0.898045	RNASEH1	2	ENSG00000214513	8.94972	0.662276	0.518025	1.27846	0.201086	0.414566	NOTO	2	ENSG00000089818	3614.18	0.294067	0.130045	2.26128	0.023742	0.0491831	NECAP1	12
ENSG00000172201	6900.49	-0.277049	0.354039	-0.78254	0.433898	0.898045	ID4	6	ENSG00000002919	919.41	-0.118408	0.0926586	-1.2779	0.201285	0.41458	SNX11	17	ENSG00000064601	1039.86	-0.248165	0.109779	-2.26059	0.0237847	0.0492656	CTSA	20
ENSG00000172244	153.343	-0.222734	0.285401	-0.780423	0.435142	0.898045	C5orf34	5	ENSG00000085552	1328.19	-0.231148	0.180873	-1.27796	0.201263	0.41458	IGSF9	1	ENSG00000164327	2228	0.261853	0.115837	2.26052	0.0237888	0.0492684	RICTOR	5
ENSG00000172493	765.952	-0.105024	0.134159	-0.782835	0.433724	0.898045	AFF1	4	ENSG00000114805	900.65	-0.318553	0.249277	-1.27791	0.201282	0.41458	PLCH1	3	ENSG00000082438	85.8348	0.493045	0.21812	2.26043	0.0237944	0.0492685	COBLL1	2
ENSG00000173517	1124.51	-0.0935653	0.119584	-0.782426	0.433964	0.898045	PEAK1	15	ENSG00000121053	107.098	0.189502	0.148278	1.27802	0.201244	0.41458	EPX	17	ENSG00000164877	382.429	-0.618427	0.273586	-2.26045	0.0237936	0.0492685	MICALL2	7
ENSG00000173821	1139	0.157074	0.202539	0.775525	0.438029	0.898045	RNF213	17	ENSG00000121864	1313.52	-0.167445	0.131002	-1.27819	0.201184	0.41458	ZNF639	3	ENSG00000173531	471.736	-0.384429	0.170118	-2.25978	0.0238349	0.0493465	MST1	3
ENSG00000174842	646.835	0.106293	0.135764	0.782919	0.433675	0.898045	GLMN	1	ENSG00000151470	404.199	0.277093	0.216825	1.27795	0.201266	0.41458	C4orf33	4	ENSG00000242173	238.87	-0.542367	0.24013	-2.25864	0.0239059	0.0494877	ARHGDIG	16
ENSG00000178035	3886.19	0.116159	0.148987	0.779656	0.435594	0.898045	IMPDH2	3	ENSG00000239857	1941.86	-0.158462	0.123995	-1.27797	0.201261	0.41458	GET4	7	ENSG00000082641	6450.64	0.276824	0.122589	2.25814	0.0239371	0.0495464	NFE2L1	17
ENSG00000178685	84.4956	0.197677	0.254572	0.776509	0.437448	0.898045	PARP10	8	ENSG00000162591	303.611	-0.32483	0.254215	-1.27778	0.201328	0.414619	MEGF6	1	ENSG00000103145	515.416	-0.280657	0.124321	-2.25752	0.0239755	0.0496201	HCFC1R1	16
ENSG00000179583	175.113	0.163317	0.210932	0.774264	0.438774	0.898045	CIITA	16	ENSG00000185813	1505.33	0.275511	0.215656	1.27755	0.201409	0.414737	PCYT2	17	ENSG00000105700	1357.81	-0.229677	0.101751	-2.25725	0.0239923	0.0496433	KXD1	19
ENSG00000179950	2649.17	-0.121205	0.155601	-0.778946	0.436011	0.898045	PUF60	8	ENSG00000116584	3109.22	0.21161	0.165667	1.27732	0.201488	0.414834	ARHGEF2	1	ENSG00000137269	242.522	0.457715	0.202774	2.25727	0.0239912	0.0496433	LRRC1	6
ENSG00000180354	5477.61	-0.0807651	0.103276	-0.782032	0.434196	0.898045	MTURN	7	ENSG00000180228	3243.05	-0.10645	0.0833408	-1.27728	0.201503	0.414834	PRKRA	2	ENSG00000162402	4878.54	0.246605	0.109272	2.2568	0.0240209	0.0496966	USP24	1
ENSG00000180488	878.819	0.0927097	0.118725	0.780875	0.434876	0.898045	MIGA1	1	ENSG00000008300	7804.2	-0.143077	0.112121	-1.27609	0.201922	0.415649	CELSR3	3	ENSG00000172239	5224.09	-0.189727	0.0840757	-2.25662	0.024032	0.0497137	PAIP1	5
ENSG00000181378	47.4451	-0.198562	0.254244	-0.780991	0.434808	0.898045	CFAP65	2	ENSG00000044524	749.208	0.802933	0.629353	1.27581	0.202024	0.415778	EPHA3	3	ENSG00000143761	8001.18	-0.157728	0.0699033	-2.25638	0.0240468	0.0497385	ARF1	1
ENSG00000181555	3805.06	-0.0449465	0.0574717	-0.782063	0.434178	0.898045	SETD2	3	ENSG00000102871	18.0404	0.570388	0.447089	1.27578	0.202033	0.415778	TRADD	16	ENSG00000123384	10041.1	0.249715	0.110695	2.25588	0.0240784	0.0497981	LRP1	12
ENSG00000181915	1820.1	-0.0875932	0.113092	-0.774532	0.438616	0.898045	ADO	10	ENSG00000104805	2832.99	-0.157503	0.123478	-1.27555	0.202113	0.415895	NUCB1	19	ENSG00000137857	440.818	-0.375697	0.166557	-2.25567	0.0240915	0.0498193	DUOX1	15
ENSG00000181991	1414.19	-0.0912412	0.117267	-0.778066	0.43653	0.898045	MRPS11	15	ENSG00000149084	2033.87	0.123618	0.0969403	1.27519	0.20224	0.416108	HSD17B12	11	ENSG00000131931	345.447	0.264449	0.117241	2.2556	0.0240959	0.0498227	THAP1	8
ENSG00000182141	1106.81	0.0957831	0.123773	0.77386	0.439013	0.898045	ZNF708	19	ENSG00000163655	3070.69	-0.205143	0.160903	-1.27495	0.202326	0.416237	GMPS	3	ENSG00000141002	3986.13	-0.245114	0.108674	-2.25549	0.0241024	0.0498302	TCF25	16
ENSG00000182324	108.36	-0.150571	0.194397	-0.774554	0.438604	0.898045	KCNJ14	19	ENSG00000166813	625.445	-0.131136	0.102866	-1.27482	0.202372	0.416282	KIF7	15	ENSG00000153283	11.8698	1.24836	0.553513	2.25534	0.0241122	0.0498447	CD96	3
ENSG00000184009	132773	0.136784	0.176826	0.773549	0.439198	0.898045	ACTG1	17	ENSG00000170631	307.564	-0.135943	0.106647	-1.2747	0.202415	0.416322	ZNF16	8	ENSG00000013563	272.032	-0.454835	0.201685	-2.25518	0.0241221	0.0498536	DNASE1L1	X
ENSG00000184988	31.6384	0.299407	0.387106	0.773448	0.439257	0.898045	TMEM106A	17	ENSG00000100147	721.373	0.209058	0.164049	1.27437	0.202534	0.416517	CCDC134	22	ENSG00000139168	1418.27	-0.280493	0.124376	-2.25519	0.0241212	0.0498536	ZCRB1	12
ENSG00000185033	1128.77	-0.114265	0.146092	-0.78214	0.434132	0.898045	SEMA4B	15	ENSG00000186517	51.2477	0.338045	0.265379	1.27382	0.202728	0.416868	ARHGAP30	1	ENSG00000185222	1178.28	-0.275978	0.122378	-2.25513	0.0241252	0.049854	TCEAL9	X
ENSG00000185864	153.912	-0.137281	0.175504	-0.782207	0.434093	0.898045	NPIPB4	16	ENSG00000054611	697.721	0.153331	0.120392	1.2736	0.202804	0.416976	TBC1D22A	22	ENSG00000183208	212.317	0.333395	0.147876	2.25456	0.024161	0.0499222	GDPGP1	15
ENSG00000187753	7.61092	-0.506355	0.653621	-0.774692	0.438522	0.898045	C9orf153	9	ENSG00000049768	20.738	0.392501	0.308274	1.27322	0.202939	0.417205	FOXP3	X	ENSG00000234585	116.408	0.405329	0.179793	2.25442	0.0241695	0.0499339	CCT6P3	7
ENSG00000188690	1342.98	-0.0945871	0.121331	-0.779581	0.435638	0.898045	UROS	10	ENSG00000186501	1147.71	-0.182091	0.143062	-1.27281	0.203085	0.417456	TMEM222	1	ENSG00000035928	1940.71	-0.203301	0.0901899	-2.25415	0.0241869	0.0499581	RFC1	4
ENSG00000196917	39.996	0.212787	0.274721	0.774559	0.4386	0.898045	HCAR1	12	ENSG00000275493	15.1794	0.637335	0.50076	1.27273	0.203112	0.417463		9	ENSG00000115361	36.0064	0.622156	0.276001	2.25418	0.0241848	0.0499581	ACADL	2
ENSG00000197601	3401.61	0.120685	0.155809	0.774572	0.438592	0.898045	FAR1	11	ENSG00000205176	12.6314	0.724013	0.568938	1.27257	0.203171	0.417535	REXO1L1P	8	ENSG00000109743	38.0753	0.671941	0.298129	2.25386	0.0242048	0.0499717	BST1	4
ENSG00000213066	2022.34	0.0918634	0.117278	0.783297	0.433453	0.898045	CEP43	6	ENSG00000107854	5015.29	0.098914	0.0777475	1.27225	0.203285	0.417655	TNKS2	10	ENSG00000139182	2930.01	0.150209	0.0666439	2.2539	0.0242027	0.0499717	CLSTN3	12
ENSG00000213654	8.69394	0.726822	0.936058	0.776471	0.437471	0.898045	GPSM3	6	ENSG00000122417	1993.21	0.185282	0.145639	1.2722	0.203301	0.417655	ODF2L	1	ENSG00000152936	12.0153	1.09746	0.486921	2.25388	0.0242037	0.0499717	LMNTD1	12
ENSG00000213676	955.158	-0.149722	0.193242	-0.774791	0.438463	0.898045	ATF6B	6	ENSG00000173559	160.171	-0.392489	0.308486	-1.27231	0.203264	0.417655	NABP1	2	ENSG00000168904	1128.11	0.30987	0.137483	2.25387	0.0242042	0.0499717	LRRC28	15
ENSG00000216901	11.3461	-0.521783	0.674272	-0.773846	0.439022	0.898045	ZNF603P	6	ENSG00000100342	9.65418	0.869551	0.683712	1.27181	0.203441	0.417845	APOL1	22	ENSG00000090263	887.749	-0.206578	0.0917312	-2.252	0.0243224	0.0501969	MRPS33	7
ENSG00000224097	27.6373	-0.254222	0.326225	-0.779285	0.435812	0.898045		4	ENSG00000122882	1103.94	0.118801	0.0934069	1.27186	0.203422	0.417845	ECD	10	ENSG00000125875	1862.91	-0.159244	0.0707122	-2.252	0.024322	0.0501969	TBC1D20	20
ENSG00000224578	114.376	-0.177528	0.228016	-0.778575	0.43623	0.898045	HNRNPA1L3	16	ENSG00000143256	1474.65	-0.227677	0.179034	-1.2717	0.20348	0.417877	PFDN2	1	ENSG00000162267	18.9369	-0.860638	0.382161	-2.25203	0.0243202	0.0501969	ITIH3	3
ENSG00000224747	38.0164	0.256904	0.329196	0.780399	0.435156	0.898045	MTCYBP21	21	ENSG00000127314	3134.72	-0.113681	0.0894066	-1.2715	0.20355	0.417922	RAP1B	12	ENSG00000134371	1240.73	0.27044	0.120123	2.25136	0.0243626	0.050274	CDC73	1
ENSG00000228205	6.94198	0.434942	0.558969	0.778115	0.436501	0.898045	RPS3P3	3	ENSG00000150628	14.7721	0.502695	0.395355	1.2715	0.20355	0.417922	SPATA4	4	ENSG00000129680	323.903	-0.47592	0.211403	-2.25125	0.0243696	0.0502826	MAP7D3	X
ENSG00000235098	44.5736	0.270654	0.345619	0.783099	0.433569	0.898045	ANKRD65	1	ENSG00000091656	7093.07	0.192892	0.151756	1.27107	0.203703	0.418152	ZFHX4	8	ENSG00000168724	1528	-0.200327	0.0889934	-2.25103	0.0243836	0.0503055	DNAJC21	5
ENSG00000243414	9.60021	0.967075	1.23785	0.781257	0.434651	0.898045	TICAM2	5	ENSG00000162144	942.177	-0.213182	0.167721	-1.27105	0.20371	0.418152	CYB561A3	11	ENSG00000189366	35.2138	0.772967	0.343426	2.25076	0.024401	0.0503356	ALG1L1P	3
ENSG00000243477	256.09	0.122355	0.157968	0.774553	0.438604	0.898045	NAA80	3	ENSG00000164253	2155.08	0.226758	0.178444	1.27075	0.203818	0.418325	WDR41	5	ENSG00000102385	420.839	-0.182167	0.08094	-2.25064	0.0244084	0.050345	DRP2	X
ENSG00000250517	8.44175	-0.476479	0.610798	-0.780092	0.435337	0.898045	LDHAL6CP	12	ENSG00000112759	449.931	0.246743	0.194212	1.27048	0.203912	0.418372	SLC29A1	6	ENSG00000115694	4707.95	-0.236867	0.105247	-2.25058	0.0244124	0.0503473	STK25	2
ENSG00000255974	21.4881	-0.328722	0.423486	-0.776229	0.437614	0.898045	CYP2A6	19	ENSG00000134440	3985	-0.102565	0.0807264	-1.27053	0.203897	0.418372	NARS1	18	ENSG00000148459	290.912	-0.298581	0.132674	-2.25048	0.0244184	0.0503538	PDSS1	10
ENSG00000258375	8.98439	0.459417	0.589078	0.779892	0.435454	0.898045		12	ENSG00000187559	60.2083	-0.796732	0.62707	-1.27056	0.203884	0.418372	FOXD4L3	9	ENSG00000120875	10277.9	0.408943	0.181792	2.24951	0.0244801	0.0504751	DUSP4	8
ENSG00000268975	32.7765	0.386279	0.496954	0.777293	0.436986	0.898045	MIA-RAB4B	19	ENSG00000092036	358.366	-0.401319	0.315917	-1.27033	0.203968	0.418438	HAUS4	14	ENSG00000108551	490.389	0.594015	0.264105	2.24916	0.0245023	0.0505152	RASD1	17
ENSG00000273045	104.204	0.215424	0.27758	0.776079	0.437702	0.898045	C2orf15	2	ENSG00000131462	1446.48	-0.184551	0.145326	-1.26991	0.204116	0.418693	TUBG1	17	ENSG00000131748	1489.88	0.23384	0.103978	2.24893	0.0245167	0.0505389	STARD3	17
ENSG00000275520	4.45418	1.05268	1.35743	0.775494	0.438048	0.898045	FAM236A	X	ENSG00000137868	63.8084	-0.388061	0.305719	-1.26934	0.204321	0.418917	STRA6	15	ENSG00000250197	13.5866	0.844047	0.375404	2.24837	0.0245527	0.0506071	HMGN1P15	5
ENSG00000277791	1287.36	0.188833	0.244036	0.773792	0.439054	0.898045	PSMB3	17	ENSG00000170214	22.7778	-0.668749	0.526836	-1.26937	0.20431	0.418917	ADRA1B	5	ENSG00000176399	104.876	0.717819	0.319283	2.24822	0.0245621	0.0506206	DMRTA1	9
ENSG00000282034	2273.18	-0.143563	0.184632	-0.777561	0.436828	0.898045		16	ENSG00000196428	2076.61	0.196081	0.154454	1.26951	0.204259	0.418917	TSC22D2	3	ENSG00000101343	1624.84	0.210068	0.0934512	2.24789	0.0245835	0.0506588	CRNKL1	20
ENSG00000130734	1155.28	0.0977412	0.126405	0.773238	0.439381	0.898189	ATG4D	19	ENSG00000247077	1026.84	0.129002	0.101624	1.26941	0.204295	0.418917	PGAM5	12	ENSG00000239521	669.239	0.29134	0.129652	2.2471	0.0246339	0.0507533	CASTOR3P	7
ENSG00000198805	375.323	0.224255	0.290075	0.773093	0.439467	0.898189	PNP	14	ENSG00000090238	909.834	-0.231243	0.182189	-1.26925	0.204353	0.418934	YPEL3	16	ENSG00000243414	12.0582	2.01537	0.896887	2.24708	0.0246351	0.0507533	TICAM2	5
ENSG00000223510	9.39152	0.402022	0.520033	0.773069	0.439482	0.898189	CDRT15	17	ENSG00000263020	11.7725	-1.40474	1.10686	-1.26913	0.204395	0.418972		6	ENSG00000132670	6079.5	0.128455	0.0571681	2.24696	0.0246423	0.0507623	PTPRA	20
ENSG00000014824	4001.15	-0.0552564	0.0715108	-0.772699	0.4397	0.898381	SLC30A9	4	ENSG00000183091	429.937	-0.450882	0.355336	-1.26889	0.20448	0.419097	NEB	2	ENSG00000119865	1595.44	-0.328774	0.14638	-2.24603	0.024702	0.0508793	CNRIP1	2
ENSG00000130177	2754.51	-0.0759047	0.0982394	-0.772651	0.439729	0.898381	CDC16	13	ENSG00000151366	2391.74	-0.135494	0.10681	-1.26855	0.204601	0.419228	NDUFC2	11	ENSG00000104660	3073.17	-0.122823	0.0546939	-2.24565	0.0247265	0.0509237	LEPROTL1	8
ENSG00000157064	6010.69	0.112665	0.145794	0.77277	0.439659	0.898381	NMNAT2	1	ENSG00000174574	5239.67	-0.128369	0.101197	-1.26851	0.204615	0.419228	AKIRIN1	1	ENSG00000205436	10.2661	-1.26559	0.563819	-2.24467	0.0247891	0.0510467	EXOC3L4	14
ENSG00000034510	28199.9	0.147866	0.191411	0.772501	0.439818	0.898457	TMSB10	2	ENSG00000198000	1137.16	-0.141649	0.111657	-1.26861	0.204579	0.419228	NOL8	9	ENSG00000184194	2979.17	-0.190432	0.0848427	-2.24452	0.0247986	0.0510605	GPR173	X
ENSG00000075043	8961.69	-0.183919	0.23841	-0.771442	0.440445	0.898944	KCNQ2	20	ENSG00000225828	674.992	-0.187948	0.148175	-1.26842	0.204647	0.419243	FAM229A	1	ENSG00000100991	4602.57	0.304139	0.135514	2.24433	0.0248111	0.051079	TRPC4AP	20
ENSG00000100926	485.864	0.0880126	0.114072	0.771552	0.44038	0.898944	TM9SF1	14	ENSG00000197586	2944.09	0.211161	0.166497	1.26826	0.204707	0.419317	ENTPD6	20	ENSG00000203995	20.4893	0.714963	0.318569	2.24429	0.0248134	0.051079	ZYG11A	1
ENSG00000102755	10.0631	-0.479659	0.621343	-0.77197	0.440132	0.898944	FLT1	13	ENSG00000131620	12.3581	-0.87981	0.693948	-1.26783	0.204858	0.419577	ANO1	11	ENSG00000002587	99.427	1.20426	0.536622	2.24415	0.0248228	0.0510924	HS3ST1	4
ENSG00000120963	2198.53	0.163485	0.211883	0.771584	0.440361	0.898944	ZNF706	8	ENSG00000174989	956.469	0.178394	0.140719	1.26774	0.204891	0.419592	FBXW8	12	ENSG00000197818	677.715	-0.196819	0.0877149	-2.24385	0.0248422	0.0511264	SLC9A8	20
ENSG00000146054	36.3131	0.205728	0.266536	0.771857	0.440199	0.898944	TRIM7	5	ENSG00000226887	186.787	0.164982	0.130145	1.26768	0.204913	0.419592	ERVMER34-1	4	ENSG00000196954	16.3175	0.901314	0.401746	2.24349	0.0248652	0.0511676	CASP4	11
ENSG00000166037	3124.03	-0.0843933	0.109356	-0.771729	0.440275	0.898944	CEP57	11	ENSG00000172728	237.379	0.250341	0.197495	1.26758	0.204949	0.419617	FUT10	8	ENSG00000182578	29.1306	0.888014	0.395913	2.24295	0.0248999	0.0512332	CSF1R	5
ENSG00000182223	9.63035	0.31705	0.410861	0.771672	0.440308	0.898944	ZAR1	4	ENSG00000015568	832.641	0.267873	0.211383	1.26724	0.205069	0.419765	RGPD5	2	ENSG00000166359	77.3697	0.40826	0.182057	2.24249	0.02493	0.0512891	WDR88	19
ENSG00000198783	614.582	-0.110597	0.14337	-0.771405	0.440467	0.898944	ZNF830	17	ENSG00000103381	262.619	-0.280817	0.221597	-1.26724	0.205068	0.419765	CPPED1	16	ENSG00000143375	275.328	0.603715	0.269237	2.24232	0.024941	0.0513057	CGN	1
ENSG00000105520	4159.04	0.0929801	0.120631	0.770783	0.440836	0.898987	PLPPR2	19	ENSG00000135535	1730.52	-0.172389	0.13605	-1.2671	0.20512	0.41982	CD164	6	ENSG00000127954	49.5772	0.654523	0.291911	2.2422	0.0249487	0.0513155	STEAP4	7
ENSG00000132967	794.477	-0.119268	0.154716	-0.77088	0.440778	0.898987	HMGB1P5	3	ENSG00000165424	230.269	0.487951	0.385128	1.26698	0.205162	0.419857	ZCCHC24	10	ENSG00000156535	45.9368	0.634343	0.282999	2.2415	0.0249936	0.0514018	CD109	6
ENSG00000137275	855.201	0.106747	0.138495	0.770764	0.440847	0.898987	RIPK1	6	ENSG00000167774	87.4685	-0.4586	0.362204	-1.26614	0.205463	0.420426		19	ENSG00000099624	1259.01	-0.485684	0.216688	-2.24139	0.0250005	0.0514042	ATP5F1D	19
ENSG00000154265	909.133	-0.11851	0.15372	-0.770951	0.440736	0.898987	ABCA5	17	ENSG00000203722	14.3106	-0.582308	0.460004	-1.26588	0.205557	0.420569	RAET1G	6	ENSG00000163508	144.737	1.62664	0.725722	2.24141	0.0249998	0.0514042	EOMES	3
ENSG00000180336	171.606	0.145563	0.188772	0.771107	0.440644	0.898987	MEIOC	17	ENSG00000237641	16.3358	0.561509	0.443665	1.26561	0.205651	0.420712	RPL28P2	2	ENSG00000072401	1989.28	0.219337	0.097873	2.24103	0.0250238	0.0514461	UBE2D1	10
ENSG00000197479	103.751	0.186811	0.242242	0.771173	0.440604	0.898987	PCDHB11	5	ENSG00000135750	44.1295	0.468298	0.370066	1.26544	0.205712	0.420788	KCNK1	1	ENSG00000214455	198.445	-0.28974	0.129295	-2.24091	0.0250316	0.0514561	RCN1P2	13
ENSG00000275882	32.1313	-0.731081	0.948184	-0.771033	0.440688	0.898987	IKBKGP1	X	ENSG00000181035	707.102	-0.174004	0.137529	-1.26522	0.205793	0.420905	SLC25A42	19	ENSG00000232599	7.9662	1.30397	0.58197	2.24062	0.0250506	0.0514891		X
ENSG00000196655	729.152	0.106215	0.137833	0.770602	0.440943	0.899078	TRAPPC4	11	ENSG00000240522	16.3752	0.553392	0.437426	1.26511	0.205833	0.420936	RPL7AP10	19	ENSG00000108061	2997.83	0.195543	0.0873161	2.23948	0.0251246	0.0516353	SHOC2	10
ENSG00000008128	1446.23	0.116088	0.151036	0.768609	0.442126	0.89918	CDK11A	1	ENSG00000144747	1522.18	0.252414	0.199531	1.26504	0.205858	0.420939	TMF1	3	ENSG00000105639	57.3392	-0.696872	0.311274	-2.23877	0.0251706	0.0517238	JAK3	19
ENSG00000044524	769.252	0.518244	0.674405	0.768445	0.442223	0.89918	EPHA3	3	ENSG00000111877	440.343	-0.170236	0.134594	-1.26481	0.20594	0.42096	MCM9	6	ENSG00000116586	706.795	-0.233663	0.104381	-2.23857	0.0251842	0.0517457	LAMTOR2	1
ENSG00000047621	993.357	0.0699891	0.0908728	0.770188	0.441189	0.89918	C12orf4	12	ENSG00000149541	1137.73	-0.221496	0.175109	-1.26491	0.205905	0.42096	B3GAT3	11	ENSG00000228330	40.9181	0.488737	0.218382	2.238	0.0252213	0.0518159		10
ENSG00000068305	1636.39	0.0768104	0.099877	0.76905	0.441864	0.89918	MEF2A	15	ENSG00000163888	901.19	-0.378253	0.299058	-1.26481	0.205938	0.42096	CAMK2N2	3	ENSG00000166900	314.768	0.432155	0.193126	2.23769	0.0252415	0.0518514	STX3	11
ENSG00000083093	613.015	0.140331	0.182543	0.768754	0.442039	0.89918	PALB2	16	ENSG00000120690	264.589	0.256426	0.202794	1.26447	0.206062	0.421046	ELF1	13	ENSG00000278195	9.40699	1.35315	0.604741	2.23757	0.0252493	0.0518614	SSTR3	22
ENSG00000100814	1316.86	-0.197282	0.256287	-0.769769	0.441437	0.89918	CCNB1IP1	14	ENSG00000164068	1640.57	0.181793	0.143753	1.26462	0.206007	0.421046	RNF123	3	ENSG00000004779	1393.21	-0.234242	0.104714	-2.23696	0.025289	0.051937	NDUFAB1	16
ENSG00000102178	965.164	0.0905285	0.117644	0.769515	0.441588	0.89918	UBL4A	X	ENSG00000183260	114.33	-0.249655	0.197441	-1.26446	0.206066	0.421046	ABHD16B	20	ENSG00000131148	905.854	-0.20239	0.0904787	-2.23688	0.0252945	0.0519421	EMC8	16
ENSG00000102452	296.577	0.17005	0.221342	0.768269	0.442327	0.89918	NALCN	13	ENSG00000186417	37.24	-0.551971	0.436539	-1.26442	0.206078	0.421046	GLDN	15	ENSG00000108799	1944.89	0.200336	0.0895759	2.23649	0.0253197	0.0519878	EZH1	17
ENSG00000103942	963.547	0.102594	0.133273	0.769804	0.441416	0.89918	HOMER2	15	ENSG00000122741	1733.32	0.138936	0.109898	1.26423	0.206148	0.421092	DCAF10	9	ENSG00000123415	749.858	-0.240989	0.107761	-2.23634	0.0253296	0.051996	SMUG1	12
ENSG00000106603	1861.27	-0.0893191	0.116079	-0.769465	0.441617	0.89918	COA1	7	ENSG00000167930	2249.62	0.146048	0.115521	1.26425	0.20614	0.421092	FAM234A	16	ENSG00000174428	1758.62	0.288026	0.128793	2.23636	0.0253285	0.051996	GTF2IRD2B	7
ENSG00000111231	503.262	0.143457	0.186368	0.769747	0.44145	0.89918	GPN3	12	ENSG00000109758	191.94	-0.383863	0.303703	-1.26394	0.206251	0.421254	HGFAC	4	ENSG00000112062	1638.77	0.210541	0.0941589	2.23602	0.0253506	0.0520332	MAPK14	6
ENSG00000125386	2431.85	-0.0882426	0.114808	-0.768607	0.442126	0.89918	FAM193A	4	ENSG00000142661	42.251	0.640678	0.506922	1.26386	0.20628	0.421263	MYOM3	1	ENSG00000146828	726.114	-0.38352	0.17161	-2.23484	0.0254277	0.0521854	SLC12A9	7
ENSG00000129946	2873.16	-0.0678512	0.0881773	-0.769486	0.441605	0.89918	SHC2	19	ENSG00000229786	19.4059	0.413567	0.327247	1.26378	0.20631	0.421276	SNRPFP2	1	ENSG00000146352	2162.51	0.42234	0.188994	2.23468	0.0254385	0.0522014	CLVS2	6
ENSG00000131037	777.027	0.112235	0.146025	0.7686	0.442131	0.89918	EPS8L1	19	ENSG00000198846	1881.58	-0.280386	0.221902	-1.26356	0.206388	0.421386	TOX	8	ENSG00000133114	1684.26	0.223191	0.0999011	2.23412	0.0254753	0.0522664	GPALPP1	13
ENSG00000142330	1516.35	0.0808035	0.105029	0.769345	0.441689	0.89918	CAPN10	2	ENSG00000112742	551.053	-0.390129	0.308828	-1.26326	0.206497	0.421558	TTK	6	ENSG00000167642	1502.5	0.491987	0.220216	2.23411	0.0254761	0.0522664	SPINT2	19
ENSG00000143815	5232.5	-0.0923155	0.120138	-0.768411	0.442243	0.89918	LBR	1	ENSG00000160883	8.75584	-0.766812	0.607069	-1.26314	0.20654	0.421598	HK3	5	ENSG00000086189	468.621	-0.278856	0.124841	-2.2337	0.0255029	0.0523153	DIMT1	5
ENSG00000156787	340.317	0.0920915	0.11958	0.770122	0.441227	0.89918	TBC1D31	8	ENSG00000176024	287.991	0.221832	0.175637	1.26302	0.206583	0.421636	ZNF613	19	ENSG00000232070	17.4293	-0.846533	0.379042	-2.23335	0.0255259	0.0523503	TMEM253	14
ENSG00000162521	10434.7	-0.0717785	0.0932647	-0.769622	0.441524	0.89918	RBBP4	1	ENSG00000179134	2635.77	0.111993	0.0886829	1.26284	0.206645	0.421715	SAMD4B	19	ENSG00000274985	57.7642	0.630072	0.282116	2.23338	0.0255236	0.0523503	PTCHD3P1	10
ENSG00000164845	6.63156	-0.402627	0.523961	-0.768429	0.442232	0.89918	FAM86FP	12	ENSG00000180353	10.621	0.548294	0.434261	1.26259	0.206736	0.421852	HCLS1	3	ENSG00000105963	563.701	-0.449513	0.201287	-2.2332	0.0255357	0.0523644	ADAP1	7
ENSG00000165684	1035.54	0.0719798	0.0935805	0.769175	0.441789	0.89918	SNAPC4	9	ENSG00000248522	18.3842	0.749962	0.594076	1.2624	0.206804	0.421941	SBF1P1	8	ENSG00000225569	23.4894	1.09911	0.492271	2.23274	0.0255661	0.0524207	CCT4P2	X
ENSG00000177675	12.9662	-0.434929	0.565385	-0.769262	0.441738	0.89918	CD163L1	12	ENSG00000260851	30.1062	0.602947	0.477703	1.26218	0.206884	0.422056		16	ENSG00000268883	118.507	-0.910321	0.407798	-2.23228	0.0255963	0.0524764	PNMA6B	X
ENSG00000183579	628.787	-0.213935	0.278451	-0.768304	0.442307	0.89918	ZNRF3	22	ENSG00000123106	588.966	-0.138412	0.109685	-1.2619	0.206986	0.422117	CCDC91	12	ENSG00000132256	206.874	-0.528572	0.236816	-2.23199	0.0256154	0.0525094	TRIM5	11
ENSG00000186198	7.32097	0.3925	0.509777	0.769944	0.441333	0.89918	SLC51B	15	ENSG00000148572	637.683	-0.147064	0.116541	-1.26191	0.206983	0.422117	NRBF2	10	ENSG00000089820	107.273	-0.586997	0.263019	-2.23177	0.0256303	0.0525339	ARHGAP4	X
ENSG00000198932	1146.06	-0.0992984	0.12909	-0.769218	0.441764	0.89918	GPRASP1	X	ENSG00000164308	40.8369	-0.443178	0.351195	-1.26191	0.20698	0.422117	ERAP2	5	ENSG00000169398	4125.22	-0.182697	0.0818818	-2.23123	0.0256662	0.0526014	PTK2	8
ENSG00000276569	6.10326	0.391431	0.508303	0.770073	0.441256	0.89918		13	ENSG00000134874	2502.16	0.145856	0.115632	1.26138	0.207172	0.422446	DZIP1	13	ENSG00000196169	56.7027	-1.02275	0.458483	-2.23072	0.0256996	0.0526637	KIF19	17
ENSG00000284654	18.3036	-0.326697	0.425062	-0.768587	0.442139	0.89918		22	ENSG00000129911	349.214	0.221274	0.175493	1.26088	0.207354	0.422621	KLF16	19	ENSG00000127561	979.733	0.525869	0.235767	2.23046	0.0257168	0.0526884	SYNGR3	16
ENSG00000006453	87.2805	-0.27036	0.352686	-0.766573	0.443335	0.899424	BAIAP2L1	7	ENSG00000130244	485.321	-0.346798	0.275045	-1.26088	0.207353	0.422621	FAM98C	19	ENSG00000159588	32.1232	-0.693828	0.311071	-2.23045	0.0257176	0.0526884	CCDC17	1
ENSG00000100603	2167.82	-0.0573571	0.0748513	-0.76628	0.44351	0.899424	SNW1	14	ENSG00000138347	25.3565	0.33275	0.263866	1.26106	0.207288	0.422621	MYPN	10	ENSG00000124171	345.749	0.321133	0.143988	2.23029	0.0257284	0.0527045	PARD6B	20
ENSG00000101104	386.698	0.185873	0.242251	0.767275	0.442918	0.899424	PABPC1L	20	ENSG00000144668	197.954	0.329003	0.260926	1.26091	0.207342	0.422621	ITGA9	3	ENSG00000036565	73.0466	0.654769	0.293662	2.22967	0.0257692	0.0527819	SLC18A1	8
ENSG00000101161	4286.12	-0.0930908	0.121416	-0.766709	0.443255	0.899424	PRPF6	20	ENSG00000196110	673.25	0.252685	0.200416	1.2608	0.20738	0.422625	ZNF699	19	ENSG00000136261	2903.45	-0.27921	0.125235	-2.22949	0.0257814	0.0528006	BZW2	7
ENSG00000113657	59651.1	-0.0730291	0.0952738	-0.766518	0.443368	0.899424	DPYSL3	5	ENSG00000160818	384.149	-0.195645	0.155311	-1.2597	0.207777	0.423385	GPATCH4	1	ENSG00000137947	831.613	-0.203375	0.0912254	-2.22937	0.0257895	0.0528112	GTF2B	1
ENSG00000129355	2034.01	0.110958	0.144775	0.766417	0.443428	0.899424	CDKN2D	19	ENSG00000214274	24.332	-0.599562	0.476043	-1.25947	0.207861	0.423506	ANG	14	ENSG00000100345	3726.5	0.372674	0.167175	2.22924	0.0257978	0.0528222	MYH9	22
ENSG00000130560	1437.65	-0.0618855	0.0806455	-0.767377	0.442857	0.899424	UBAC1	9	ENSG00000257941	6.64482	0.784212	0.62269	1.2594	0.207888	0.423512		12	ENSG00000118007	2584.48	0.222867	0.0999842	2.22902	0.0258124	0.0528459	STAG1	3
ENSG00000132603	546.024	0.0952165	0.124262	0.766253	0.443526	0.899424	NIP7	16	ENSG00000151690	718.842	0.250701	0.199181	1.25866	0.208154	0.424006	MFSD6	2	ENSG00000160188	58.5659	0.659294	0.29587	2.22832	0.025859	0.0529351	RSPH1	21
ENSG00000133246	23.1557	-0.311439	0.406128	-0.766849	0.443171	0.899424	PRAM1	19	ENSG00000116809	1395.85	-0.198255	0.157643	-1.25762	0.208529	0.42472	ZBTB17	1	ENSG00000215045	21.6745	0.77809	0.349239	2.22796	0.0258831	0.0529782	GRID2IP	7
ENSG00000139508	73.7875	0.189219	0.246906	0.766359	0.443463	0.899424	SLC46A3	13	ENSG00000171174	106.778	-0.219224	0.174346	-1.25741	0.208607	0.424781	RBKS	2	ENSG00000189376	526.73	-0.266624	0.119679	-2.22783	0.025892	0.0529904	C8orf76	8
ENSG00000142156	4525.79	0.172107	0.224475	0.766712	0.443253	0.899424	COL6A1	21	ENSG00000230872	6.06243	-1.27872	1.01693	-1.25743	0.208597	0.424781	MFSD13B	16	ENSG00000168958	2782.61	0.176432	0.0791965	2.22777	0.0258959	0.0529921	MFF	2
ENSG00000144354	626.063	-0.275741	0.359074	-0.767924	0.442533	0.899424	CDCA7	2	ENSG00000101407	1704.36	-0.116884	0.092963	-1.25732	0.208639	0.424782	TTI1	20	ENSG00000168066	7738.88	-0.157174	0.0705598	-2.22752	0.0259123	0.0530195	SF1	11
ENSG00000154274	23.6602	-0.330898	0.431081	-0.7676	0.442725	0.899424	C4orf19	4	ENSG00000156381	616.399	-0.28373	0.225672	-1.25727	0.208656	0.424782	ANKRD9	14	ENSG00000148337	4364.03	-0.174261	0.0782479	-2.22704	0.0259446	0.0530796	CIZ1	9
ENSG00000160271	8434.42	0.056677	0.0738187	0.767787	0.442614	0.899424	RALGDS	9	ENSG00000274180	1220.42	0.185345	0.147442	1.25706	0.20873	0.424884	NATD1	17	ENSG00000169247	35.2651	1.01917	0.457683	2.22679	0.0259612	0.0531074	SH3TC2	5
ENSG00000161652	12.8651	0.356982	0.465332	0.767155	0.442989	0.899424	IZUMO2	19	ENSG00000004897	2995.07	0.139305	0.110838	1.25683	0.208817	0.424912	CDC27	17	ENSG00000178904	2723.4	0.27093	0.121673	2.2267	0.0259673	0.0531137	DPY19L3	19
ENSG00000166181	5027.32	0.051393	0.0669934	0.767136	0.443001	0.899424	API5	11	ENSG00000145936	43.4783	0.350045	0.278509	1.25686	0.208806	0.424912	KCNMB1	5	ENSG00000085465	133.846	-0.366083	0.164436	-2.2263	0.0259942	0.0531625	OVGP1	1
ENSG00000182446	3623.91	0.0728652	0.0949048	0.767772	0.442623	0.899424	NPLOC4	17	ENSG00000147687	453.946	-0.13992	0.111319	-1.25693	0.20878	0.424912	TATDN1	8	ENSG00000145335	1469.92	-0.438721	0.197079	-2.22612	0.0260061	0.0531808	SNCA	4
ENSG00000185483	128.405	-0.251739	0.328003	-0.767491	0.44279	0.899424	ROR1	1	ENSG00000159263	64.1604	-0.337426	0.268506	-1.25668	0.20887	0.424968	SIM2	21	ENSG00000184659	11.9074	-1.07643	0.483688	-2.22546	0.0260503	0.053265	FOXD4L4	9
ENSG00000186448	1489.96	0.0857826	0.111835	0.767045	0.443055	0.899424	ZNF197	3	ENSG00000169599	810.537	-0.213233	0.169688	-1.25662	0.208892	0.424968	NFU1	2	ENSG00000108469	494.22	-0.235616	0.10589	-2.2251	0.0260743	0.0533079	RECQL5	17
ENSG00000188186	1012.2	0.111948	0.145996	0.766791	0.443206	0.899424	LAMTOR4	7	ENSG00000105705	1620.3	-0.132858	0.105752	-1.25631	0.209004	0.425146	SUGP1	19	ENSG00000254941	33.567	0.559066	0.25127	2.22496	0.0260837	0.0533209		11
ENSG00000198964	352.077	0.0959791	0.125019	0.767716	0.442656	0.899424	SGMS1	10	ENSG00000150477	557.722	0.218398	0.173919	1.25575	0.209208	0.425512	KIAA1328	18	ENSG00000178222	35.771	0.887433	0.398956	2.22439	0.0261223	0.0533936	RNF212	4
ENSG00000008086	1133.26	-0.159083	0.207655	-0.766091	0.443622	0.899501	CDKL5	X	ENSG00000168827	2354.26	-0.118214	0.0941447	-1.25567	0.209236	0.42552	GFM1	3	ENSG00000139718	1966.44	0.215342	0.0968215	2.22411	0.0261409	0.0534254	SETD1B	12
ENSG00000221821	175.538	0.139353	0.181919	0.766017	0.443666	0.899501	C6orf226	6	ENSG00000133226	3729.5	0.191966	0.152895	1.25554	0.209282	0.425564	SRRM1	1	ENSG00000132485	5713.65	0.29933	0.134595	2.22393	0.0261533	0.0534447	ZRANB2	1
ENSG00000255804	16.1618	-0.291094	0.380059	-0.765919	0.443725	0.899515	OR6J1	14	ENSG00000175426	1484.63	0.752423	0.599486	1.25511	0.209438	0.425831	PCSK1	5	ENSG00000197265	599.248	-0.282136	0.126879	-2.22366	0.0261714	0.0534754	GTF2E2	8
ENSG00000006042	1687.5	-0.170624	0.227045	-0.751497	0.452353	0.899827	TMEM98	17	ENSG00000108344	4230.72	-0.166361	0.132572	-1.25487	0.209525	0.42586	PSMD3	17	ENSG00000123353	451.242	-0.355987	0.160107	-2.22343	0.0261868	0.0535007	ORMDL2	12
ENSG00000008517	39.4762	-0.53312	0.707654	-0.753363	0.451232	0.899827	IL32	16	ENSG00000179933	953.708	-0.121378	0.0967212	-1.25493	0.209506	0.42586	C14orf119	14	ENSG00000170044	13.4977	-1.46278	0.657929	-2.22331	0.0261949	0.0535112	ZPLD1	3
ENSG00000054277	574.75	-0.181199	0.237798	-0.761988	0.446067	0.899827	OPN3	1	ENSG00000258984	53.5831	0.29651	0.236283	1.2549	0.209516	0.42586	UBE2F-SCLY	2	ENSG00000250045	6.76112	1.48664	0.668699	2.22318	0.0262036	0.0535227	CBX3P3	5
ENSG00000065328	597.398	-0.236025	0.311016	-0.758885	0.447921	0.899827	MCM10	10	ENSG00000166508	5822.42	-0.256145	0.204134	-1.25479	0.209554	0.42587	MCM7	7	ENSG00000090989	2876.39	0.220904	0.0993665	2.22313	0.0262072	0.0535239	EXOC1	4
ENSG00000066923	2770.06	0.0434625	0.0573712	0.757567	0.448711	0.899827	STAG3	7	ENSG00000129682	3120.86	-0.279468	0.222846	-1.25409	0.209811	0.426343	FGF13	X	ENSG00000110172	820.586	0.253351	0.113968	2.22301	0.0262148	0.0535332	CHORDC1	11
ENSG00000067560	8528.45	0.130789	0.17281	0.756839	0.449146	0.899827	RHOA	3	ENSG00000223730	15.7363	0.662775	0.528564	1.25392	0.209872	0.426419	RPL6P28	22	ENSG00000170540	13544.2	-0.16713	0.0751971	-2.22256	0.0262455	0.053585	ARL6IP1	16
ENSG00000073921	5552.94	0.0563796	0.0746772	0.754977	0.450263	0.899827	PICALM	11	ENSG00000136875	1650.96	-0.0911406	0.0727094	-1.25349	0.210027	0.426683	PRPF4	9	ENSG00000213538	7.4067	1.27074	0.57175	2.22255	0.0262463	0.053585	KRT8P41	11
ENSG00000076351	733.052	0.132643	0.173814	0.763133	0.445384	0.899827	SLC46A1	17	ENSG00000136169	689.597	-0.178905	0.142743	-1.25334	0.210082	0.426746	SETDB2	13	ENSG00000119681	150.715	-0.445435	0.200453	-2.22215	0.0262735	0.0536281	LTBP2	14
ENSG00000079691	208.941	-0.243775	0.321212	-0.758923	0.447898	0.899827	CARMIL1	6	ENSG00000126432	3681.33	-0.275964	0.220237	-1.25303	0.210194	0.426879	PRDX5	11	ENSG00000128881	3000.9	0.31548	0.14197	2.22217	0.0262722	0.0536281	TTBK2	15
ENSG00000082153	10737.3	0.0529556	0.0702497	0.753819	0.450958	0.899827	BZW1	2	ENSG00000164180	1077.08	0.143429	0.114466	1.25303	0.210196	0.426879	TMEM161B	5	ENSG00000050767	45.2525	-0.84851	0.381975	-2.22138	0.0263253	0.0537236	COL23A1	5
ENSG00000082996	766.236	0.103194	0.136336	0.75691	0.449104	0.899827	RNF13	3	ENSG00000100726	1296.65	-0.184776	0.147519	-1.25255	0.210369	0.426985	TELO2	16	ENSG00000176014	908.605	-0.641713	0.288882	-2.22136	0.0263264	0.0537236	TUBB6	18
ENSG00000083642	2911.15	-0.0820114	0.108271	-0.757466	0.448771	0.899827	PDS5B	13	ENSG00000139200	2074.6	-0.193949	0.15486	-1.25241	0.210419	0.426985	PIANP	12	ENSG00000114698	25.765	0.67518	0.304033	2.22075	0.026368	0.0538024	PLSCR4	3
ENSG00000085063	3020.18	0.0986904	0.128959	0.765286	0.444101	0.899827	CD59	11	ENSG00000159110	670.889	0.169962	0.135678	1.25269	0.210318	0.426985	IFNAR2	21	ENSG00000176225	787.47	-0.240934	0.108504	-2.22051	0.0263839	0.0538287	RTTN	18
ENSG00000085511	1534.18	-0.118855	0.158055	-0.751987	0.452059	0.899827	MAP3K4	6	ENSG00000162496	22.3543	-0.567674	0.453244	-1.25247	0.210399	0.426985	DHRS3	1	ENSG00000101150	3326.37	-0.138601	0.0624291	-2.22014	0.0264093	0.0538707	TPD52L2	20
ENSG00000087095	2174.52	0.0918977	0.120059	0.76544	0.444009	0.899827	NLK	17	ENSG00000173200	27.5312	0.425831	0.339981	1.25251	0.210383	0.426985	PARP15	3	ENSG00000159733	78.5638	0.481294	0.216788	2.22012	0.0264106	0.0538707	ZFYVE28	4
ENSG00000092199	19100.3	-0.0951965	0.126405	-0.753107	0.451386	0.899827	HNRNPC	14	ENSG00000244560	36.013	-0.343364	0.274153	-1.25245	0.210404	0.426985		7	ENSG00000254986	1516.95	-0.181238	0.081646	-2.21981	0.026432	0.053908	DPP3	11
ENSG00000095397	262.882	-0.252605	0.335402	-0.753141	0.451365	0.899827	WHRN	9	ENSG00000255663	17.6795	1.06762	0.85229	1.25265	0.210333	0.426985		11	ENSG00000271741	73.6656	0.85687	0.386124	2.21915	0.0264762	0.053992		1
ENSG00000100029	1775.79	-0.0934598	0.124132	-0.752908	0.451505	0.899827	PES1	22	ENSG00000181378	47.1492	-0.449934	0.359331	-1.25215	0.210517	0.427135	CFAP65	2	ENSG00000189077	538.584	-0.249049	0.112243	-2.21884	0.0264973	0.0540226	TMEM120A	7
ENSG00000100246	835.55	0.0596369	0.0784447	0.76024	0.447111	0.899827	DNAL4	22	ENSG00000105607	452.074	-0.171268	0.136787	-1.25208	0.210542	0.427137	GCDH	19	ENSG00000291317	267.381	-0.346165	0.15601	-2.21886	0.0264964	0.0540226	TMEM276	8
ENSG00000100852	2755.07	0.12057	0.160237	0.752448	0.451782	0.899827	ARHGAP5	14	ENSG00000106328	18.0643	-0.446358	0.356519	-1.25199	0.210574	0.427152	FSCN3	7	ENSG00000166780	3160.61	-0.293931	0.132478	-2.21872	0.026506	0.054034	BMERB1	16
ENSG00000101082	20.0569	0.248981	0.327394	0.760494	0.44696	0.899827	SLA2	20	ENSG00000132535	5572.56	0.207746	0.165958	1.25179	0.210645	0.427247	DLG4	17	ENSG00000125650	206.2	-0.277556	0.125109	-2.21851	0.0265204	0.0540509	PSPN	19
ENSG00000102081	2297.08	-0.0649664	0.0861887	-0.75377	0.450988	0.899827	FMR1	X	ENSG00000115194	153.052	-0.61822	0.494115	-1.25117	0.210874	0.427625	SLC30A3	2	ENSG00000143473	174.239	0.549367	0.247626	2.21854	0.0265183	0.0540509	KCNH1	1
ENSG00000102401	4862.96	0.102679	0.135698	0.756676	0.449244	0.899827	ARMCX3	X	ENSG00000115648	27.814	-0.637496	0.509528	-1.25115	0.21088	0.427625	MLPH	2	ENSG00000259562	75.0328	0.401147	0.180898	2.21753	0.0265872	0.0541809		15
ENSG00000103175	52.2211	0.256578	0.338649	0.757651	0.44866	0.899827	WFDC1	16	ENSG00000177025	21.4198	-0.410551	0.328216	-1.25085	0.210987	0.427744	C19orf18	19	ENSG00000109381	1869.21	0.161002	0.0726108	2.21733	0.0266007	0.0541895	ELF2	4
ENSG00000105341	1344.1	0.0993972	0.132165	0.752066	0.452011	0.899827	DMAC2	19	ENSG00000196459	1069.02	0.212552	0.169919	1.2509	0.210971	0.427744	TRAPPC2	X	ENSG00000155754	29.8334	1.49152	0.67264	2.21741	0.0265949	0.0541895	C2CD6	2
ENSG00000105677	1190.81	0.100658	0.132498	0.75969	0.44744	0.899827	TMEM147	19	ENSG00000179774	15.8221	-0.532715	0.426052	-1.25035	0.211171	0.428067	ATOH7	10	ENSG00000229018	58.8545	0.451309	0.203536	2.21734	0.0265999	0.0541895	PMS2P7	7
ENSG00000105705	1674.16	-0.0696738	0.0920906	-0.756579	0.449302	0.899827	SUGP1	19	ENSG00000114742	3884.4	0.0875921	0.0700607	1.25023	0.211215	0.428106	WDR48	3	ENSG00000137561	22.5291	0.770566	0.34756	2.21708	0.0266178	0.0542057	TTPA	8
ENSG00000106268	331.637	0.154499	0.204397	0.755878	0.449722	0.899827	NUDT1	7	ENSG00000126749	563.179	-0.207266	0.165796	-1.25013	0.211253	0.428134	EMG1	12	ENSG00000141040	996.062	0.278377	0.125558	2.21712	0.026615	0.0542057	ZNF287	17
ENSG00000106299	1796.09	0.0591597	0.0785407	0.753235	0.451308	0.899827	WASL	7	ENSG00000243335	3296.62	-0.115581	0.0924745	-1.24987	0.211347	0.428276	KCTD7	7	ENSG00000165406	1573.59	0.431987	0.19484	2.21714	0.0266138	0.0542057	MARCHF8	10
ENSG00000108055	5195.87	-0.088567	0.116565	-0.759807	0.44737	0.899827	SMC3	10	ENSG00000135341	3027.77	0.152369	0.121952	1.24941	0.211515	0.428456	MAP3K7	6	ENSG00000142784	2780.37	0.226332	0.102094	2.2169	0.0266301	0.0542244	WDTC1	1
ENSG00000108187	266.459	-0.107622	0.142914	-0.753052	0.451419	0.899827	PBLD	10	ENSG00000153975	724.487	-0.124762	0.0998544	-1.24943	0.211506	0.428456	ZUP1	6	ENSG00000169181	37.652	-0.710301	0.320457	-2.21653	0.0266553	0.0542695	GSG1L	16
ENSG00000110002	995.097	-0.204067	0.267324	-0.763371	0.445242	0.899827	VWA5A	11	ENSG00000162997	41.7086	0.311986	0.249683	1.24953	0.211471	0.428456	PRORSD1P	2	ENSG00000204228	49.2874	-1.49378	0.67403	-2.21619	0.0266784	0.0543104	HSD17B8	6
ENSG00000110367	8885.03	0.133423	0.175557	0.759998	0.447256	0.899827	DDX6	11	ENSG00000256806	442.711	-0.176158	0.140999	-1.24936	0.211534	0.428456	C17orf100	17	ENSG00000136504	2392.21	-0.279515	0.12613	-2.21609	0.0266852	0.0543178	KAT7	17
ENSG00000111707	2894.54	0.0624417	0.0824575	0.757259	0.448895	0.899827	SUDS3	12	ENSG00000105643	8.4646	-0.725382	0.580805	-1.24893	0.211692	0.428716	ARRDC2	19	ENSG00000110400	2195.47	-0.263544	0.118928	-2.21599	0.0266918	0.0543251	NECTIN1	11
ENSG00000113583	1846.48	0.10975	0.145669	0.753418	0.451199	0.899827	C5orf15	5	ENSG00000122512	1738.65	0.11109	0.0889524	1.24888	0.211711	0.428716	PMS2	7	ENSG00000259849	83.7503	0.417166	0.188259	2.21591	0.0266975	0.0543303	VENTXP1	X
ENSG00000114631	7326.23	-0.103561	0.136208	-0.76032	0.447063	0.899827	PODXL2	3	ENSG00000175906	380.986	-0.343108	0.274834	-1.24842	0.211879	0.428957	ARL4D	17	ENSG00000122482	2814.36	0.213907	0.096541	2.21571	0.0267114	0.0543523	ZNF644	1
ENSG00000115594	24.8645	-0.488956	0.647018	-0.755707	0.449825	0.899827	IL1R1	2	ENSG00000178188	2327.49	-0.17139	0.137284	-1.24843	0.211872	0.428957	SH2B1	16	ENSG00000071537	3580.23	0.257772	0.11635	2.21548	0.0267269	0.0543715	SEL1L	14
ENSG00000116745	28.3061	-0.611987	0.800472	-0.764533	0.44455	0.899827	RPE65	1	ENSG00000069956	8743.93	0.186443	0.149362	1.24826	0.211936	0.429024	MAPK6	15	ENSG00000165837	45.3339	0.46441	0.209617	2.21551	0.0267247	0.0543715	ERICH6B	13
ENSG00000117153	1849.72	0.0775832	0.10277	0.754922	0.450296	0.899827	KLHL12	1	ENSG00000156876	381.421	-0.256513	0.205517	-1.24813	0.211982	0.429068	SASS6	1	ENSG00000091436	558.596	0.346221	0.156287	2.21528	0.0267406	0.0543929	MAP3K20	2
ENSG00000121068	72.4609	0.498597	0.655659	0.760452	0.446984	0.899827	TBX2	17	ENSG00000171469	1369.44	0.146238	0.117179	1.24799	0.212035	0.429125	ZNF561	19	ENSG00000125952	1823.61	0.174895	0.0789589	2.21501	0.0267594	0.0544249	MAX	14
ENSG00000122203	4799.3	0.050861	0.067286	0.755894	0.449713	0.899827	KIAA1191	5	ENSG00000154118	1646.61	0.496693	0.398098	1.24767	0.212153	0.429266	JPH3	16	ENSG00000205323	2213.46	-0.233904	0.105603	-2.21494	0.0267639	0.0544278	SARNP	12
ENSG00000122707	571.106	0.0952903	0.125941	0.756624	0.449275	0.899827	RECK	9	ENSG00000178057	597.639	-0.151763	0.121635	-1.24769	0.212144	0.429266	NDUFAF3	3	ENSG00000107890	1100.44	0.286309	0.129267	2.21486	0.0267695	0.054433	ANKRD26	10
ENSG00000123836	385.087	0.115162	0.15098	0.762761	0.445606	0.899827	PFKFB2	1	ENSG00000010017	2813.51	-0.132046	0.105878	-1.24715	0.212342	0.429597	RANBP9	6	ENSG00000185745	150.467	0.356891	0.161161	2.2145	0.0267945	0.0544776	IFIT1	10
ENSG00000124225	546.528	0.136508	0.1799	0.758799	0.447973	0.899827	PMEPA1	20	ENSG00000146674	124.983	0.641733	0.514731	1.24673	0.212495	0.429858	IGFBP3	7	ENSG00000204556	14.4901	-0.996556	0.450033	-2.2144	0.026801	0.0544844		20
ENSG00000124588	541.996	0.136576	0.178507	0.765103	0.44421	0.899827	NQO2	6	ENSG00000138606	2656.72	-0.201968	0.162036	-1.24644	0.212604	0.42998	SHF	15	ENSG00000130023	310.712	0.434691	0.196323	2.21416	0.0268175	0.0545118	ERMARD	6
ENSG00000126522	486.971	0.11422	0.151178	0.755531	0.449931	0.899827	ASL	7	ENSG00000153531	170.183	-0.27819	0.223187	-1.24644	0.212602	0.42998	ADPRHL1	13	ENSG00000156502	885.517	-0.254029	0.114742	-2.21391	0.0268348	0.0545406	SUPV3L1	10
ENSG00000128294	479.093	0.179092	0.237747	0.75329	0.451276	0.899827	TPST2	22	ENSG00000115266	23217.5	0.310868	0.249442	1.24625	0.212672	0.430067	APC2	19	ENSG00000237846	70.4171	0.61478	0.277712	2.21373	0.0268474	0.0545599		9
ENSG00000128655	196.296	-0.246154	0.323091	-0.761871	0.446137	0.899827	PDE11A	2	ENSG00000118369	844.36	0.233118	0.187068	1.24617	0.212703	0.43008	USP35	11	ENSG00000165689	1067.39	-0.218472	0.0987112	-2.21325	0.0268805	0.0546209	ENTR1	9
ENSG00000129158	358.707	-0.117482	0.155363	-0.75618	0.449541	0.899827	SERGEF	11	ENSG00000262904	7.36031	-0.633099	0.508129	-1.24594	0.212786	0.430199	TMPOP2	16	ENSG00000168259	3583.6	-0.214026	0.0967046	-2.21319	0.0268845	0.0546227	DNAJC7	17
ENSG00000129295	144.158	-0.143838	0.18961	-0.758597	0.448094	0.899827	DNAAF11	8	ENSG00000065029	1216.57	-0.149305	0.119851	-1.24575	0.212857	0.430293	ZNF76	6	ENSG00000107372	8175.25	-0.182581	0.0824987	-2.21313	0.0268884	0.0546244	ZFAND5	9
ENSG00000130725	2748.71	0.090715	0.120692	0.751622	0.452279	0.899827	UBE2M	19	ENSG00000145832	89.2568	0.418102	0.335668	1.24558	0.212919	0.430369	SLC25A48	5	ENSG00000154059	1041.06	0.313056	0.141488	2.21259	0.0269256	0.0546938	IMPACT	18
ENSG00000131165	3400.62	0.0740078	0.097142	0.761852	0.446148	0.899827	CHMP1A	16	ENSG00000129514	39.7076	-1.01276	0.813152	-1.24547	0.21296	0.430402	FOXA1	14	ENSG00000111231	454.332	-0.283765	0.128263	-2.21236	0.0269415	0.0547197	GPN3	12
ENSG00000131171	2397.9	-0.129449	0.170687	-0.758401	0.448211	0.899827	SH3BGRL	X	ENSG00000240634	9.54844	0.866936	0.696152	1.24533	0.213012	0.430458		16	ENSG00000170419	1496.49	-0.640507	0.289531	-2.21222	0.0269512	0.0547331	VSTM2A	7
ENSG00000131446	1895.79	0.0560873	0.0734628	0.763479	0.445178	0.899827	MGAT1	5	ENSG00000111728	2393.73	0.174527	0.140178	1.24504	0.213117	0.430572	ST8SIA1	12	ENSG00000182853	27.0044	-0.93798	0.424074	-2.21183	0.0269784	0.054782	VMO1	17
ENSG00000131944	124.82	0.157264	0.208154	0.755517	0.449939	0.899827	FAAP24	19	ENSG00000166923	78.9673	0.294378	0.236437	1.24506	0.21311	0.430572	GREM1	15	ENSG00000135241	2269.38	0.187448	0.0847499	2.21178	0.026982	0.0547831	PNPLA8	7
ENSG00000133069	1687.7	0.123241	0.163854	0.752136	0.451969	0.899827	TMCC2	1	ENSG00000160282	19.9691	-0.489181	0.392929	-1.24496	0.213147	0.430582	FTCD	21	ENSG00000107929	2487.4	0.20221	0.0914517	2.21112	0.0270278	0.0548698	LARP4B	10
ENSG00000134247	739.011	-0.285538	0.375001	-0.761432	0.446399	0.899827	PTGFRN	1	ENSG00000178538	66.5219	0.358312	0.287829	1.24488	0.213177	0.430594	CA8	8	ENSG00000172476	210.217	0.274793	0.124288	2.21094	0.0270402	0.0548886	RAB40A	X
ENSG00000135336	1179.32	-0.0620121	0.0816564	-0.759427	0.447597	0.899827	ORC3	6	ENSG00000232901	11.7627	0.562285	0.451708	1.2448	0.213206	0.430603	CYCSP10	3	ENSG00000175470	1982.08	-0.17509	0.0792015	-2.21069	0.0270572	0.0549168	PPP2R2D	10
ENSG00000135437	93.0451	0.172818	0.225986	0.764731	0.444431	0.899827	RDH5	12	ENSG00000227113	9.00493	0.578065	0.46443	1.24468	0.213251	0.430643		7	ENSG00000143801	668.537	0.254673	0.115203	2.21065	0.0270604	0.054917	PSEN2	1
ENSG00000135823	2370.35	0.0413904	0.0546343	0.75759	0.448696	0.899827	STX6	1	ENSG00000137413	556.435	0.195305	0.156927	1.24456	0.213293	0.43068	TAF8	6	ENSG00000179094	919.741	-0.390069	0.176473	-2.21036	0.0270803	0.0549511	PER1	17
ENSG00000136098	376.74	-0.201482	0.264168	-0.762703	0.44564	0.899827	NEK3	13	ENSG00000111361	1797.49	-0.100795	0.0809943	-1.24447	0.213325	0.430695	EIF2B1	12	ENSG00000179134	2399.51	-0.160317	0.0725339	-2.21024	0.0270886	0.0549615	SAMD4B	19
ENSG00000136521	1516.96	0.142077	0.188543	0.75355	0.45112	0.899827	NDUFB5	3	ENSG00000100934	2804.53	0.160946	0.129363	1.24414	0.213447	0.430841	SEC23A	14	ENSG00000167220	2002.93	-0.149519	0.0676611	-2.20982	0.0271176	0.0550141	HDHD2	18
ENSG00000136811	2489.67	0.0794036	0.105384	0.753466	0.45117	0.899827	ODF2	9	ENSG00000233325	51.9179	0.302404	0.243057	1.24417	0.213437	0.430841	MIPEPP3	13	ENSG00000248919	108.804	-0.633127	0.286512	-2.20977	0.0271208	0.0550143	ATP5MF-PTCD1	7
ENSG00000137073	1706.46	0.0509272	0.0666936	0.763599	0.445106	0.899827	UBAP2	9	ENSG00000156171	486.849	-0.151559	0.121832	-1.24399	0.213501	0.430902	DRAM2	1	ENSG00000175505	50.0352	-0.537797	0.243416	-2.20937	0.0271489	0.055065	CLCF1	11
ENSG00000138413	12026.8	-0.0594206	0.0783057	-0.758829	0.447955	0.899827	IDH1	2	ENSG00000164169	530.968	0.167982	0.135046	1.24388	0.213542	0.430935	PRMT9	4	ENSG00000147003	28.6472	-0.632344	0.28622	-2.20929	0.0271545	0.0550699	CLTRN	X
ENSG00000138942	1880.18	-0.0579299	0.0770175	-0.752166	0.451951	0.899827	RNF185	22	ENSG00000204227	101.506	-1.97436	1.58738	-1.24379	0.213578	0.430958	RING1	6	ENSG00000169592	1188.7	-0.296425	0.134192	-2.20897	0.027177	0.0551093	INO80E	16
ENSG00000139620	1491.49	0.0835726	0.110066	0.759295	0.447676	0.899827	KANSL2	12	ENSG00000100121	17.1282	0.558645	0.449184	1.24369	0.213614	0.43098	GGTLC2	22	ENSG00000108950	34.2626	0.732613	0.331662	2.20892	0.0271805	0.05511	FAM20A	17
ENSG00000140474	1437.9	-0.102964	0.13697	-0.751723	0.452218	0.899827	ULK3	15	ENSG00000237082	16.9367	0.422525	0.339775	1.24354	0.213667	0.431039	COX5BP6	13	ENSG00000135253	150.186	0.378884	0.171531	2.20884	0.0271858	0.0551145	KCP	7
ENSG00000140481	21.2573	0.450268	0.590409	0.762637	0.44568	0.899827	CCDC33	15	ENSG00000168005	1895.96	-0.182069	0.14643	-1.24339	0.213725	0.431106	SPINDOC	11	ENSG00000172534	4927.35	-0.270861	0.122636	-2.20867	0.0271979	0.0551326	HCFC1	X
ENSG00000142733	118.196	0.377859	0.500146	0.755497	0.449951	0.899827	MAP3K6	1	ENSG00000115425	260.824	0.204286	0.164366	1.24288	0.213914	0.431437	PECR	2	ENSG00000152580	13.1735	1.68291	0.762001	2.20854	0.0272065	0.0551437	IGSF10	3
ENSG00000143079	2644.94	0.0777413	0.102557	0.758028	0.448434	0.899827	CTTNBP2NL	1	ENSG00000115657	538.273	-0.165518	0.133183	-1.24278	0.213947	0.431455	ABCB6	2	ENSG00000176022	1635.65	-0.438035	0.198364	-2.20824	0.0272275	0.0551799	B3GALT6	1
ENSG00000143178	33.0017	0.215457	0.283212	0.760762	0.446799	0.899827	TBX19	1	ENSG00000157954	2896.24	0.0941248	0.0757455	1.24265	0.213998	0.431498	WIPI2	7	ENSG00000105402	2319.05	-0.227518	0.103044	-2.20797	0.0272462	0.0552116	NAPA	19
ENSG00000144406	1128.26	-0.102581	0.134872	-0.760579	0.446909	0.899827	UNC80	2	ENSG00000186522	1375.79	0.212246	0.170809	1.24259	0.214018	0.431498	SEPTIN10	2	ENSG00000125037	1230.97	-0.211548	0.0958306	-2.20751	0.0272781	0.0552637	EMC3	3
ENSG00000144596	87.1099	-0.256762	0.336762	-0.762444	0.445795	0.899827	GRIP2	3	ENSG00000164024	1343.1	0.119617	0.0962833	1.24234	0.214109	0.431534	METAP1	4	ENSG00000171208	2244.71	-0.266055	0.120523	-2.20751	0.0272782	0.0552637	NETO2	16
ENSG00000147065	2917.75	-0.256721	0.339929	-0.755219	0.450117	0.899827	MSN	X	ENSG00000198879	404.651	0.41811	0.336535	1.2424	0.214089	0.431534	SFMBT2	10	ENSG00000156531	4407.28	-0.247122	0.111959	-2.20724	0.027297	0.0552892	PHF6	X
ENSG00000147121	668.821	-0.0852305	0.112081	-0.76044	0.446992	0.899827	KRBOX4	X	ENSG00000251705	712.261	-0.515801	0.415145	-1.24246	0.214068	0.431534	RNA5-8SP6	Y	ENSG00000198771	33.1344	0.752387	0.340869	2.20726	0.0272958	0.0552892	RCSD1	1
ENSG00000147669	1506.77	0.111963	0.14824	0.755282	0.45008	0.899827	POLR2K	8	ENSG00000179889	1746.28	-0.10562	0.0850446	-1.24194	0.21426	0.431789	PDXDC1	16	ENSG00000135749	1744.85	0.238616	0.108111	2.20714	0.0273043	0.0552912	PCNX2	1
ENSG00000149187	7851.09	0.10985	0.145237	0.756352	0.449438	0.899827	CELF1	11	ENSG00000085433	4993.32	0.248335	0.199976	1.24183	0.2143	0.43182	WDR47	1	ENSG00000158747	256.634	0.626392	0.283798	2.20718	0.0273017	0.0552912	NBL1	1
ENSG00000149488	78.6017	-0.142715	0.18937	-0.753627	0.451073	0.899827	TMC2	20	ENSG00000146856	110.579	-0.394891	0.318016	-1.24173	0.214335	0.431841	AGBL3	7	ENSG00000198730	3060.2	0.202008	0.0915519	2.20649	0.02735	0.0553774	CTR9	11
ENSG00000149922	15.1871	-0.253477	0.335468	-0.755592	0.449894	0.899827	TBX6	16	ENSG00000111371	12362.5	0.138297	0.111392	1.24154	0.214408	0.431892	SLC38A1	12	ENSG00000174788	5.12976	1.51508	0.68672	2.20626	0.0273658	0.0554031	PCP2	19
ENSG00000149923	2600.99	0.0784935	0.102611	0.764959	0.444296	0.899827	PPP4C	16	ENSG00000124098	1895.41	-0.209625	0.168844	-1.24153	0.21441	0.431892	FAM210B	20	ENSG00000196683	1014.96	-0.322371	0.146126	-2.20611	0.0273763	0.0554179	TOMM7	7
ENSG00000150459	2604.9	0.139431	0.185216	0.752803	0.451568	0.899827	SAP18	13	ENSG00000182492	134.408	-1.01697	0.819331	-1.24122	0.214524	0.432072	BGN	X	ENSG00000196663	1543.02	0.212738	0.0964337	2.20606	0.0273799	0.0554189	TECPR2	14
ENSG00000150556	8.21283	0.485074	0.641846	0.755749	0.4498	0.899827	LYPD6B	2	ENSG00000197558	114.917	0.440131	0.354664	1.24098	0.214613	0.432166	SSPOP	7	ENSG00000113407	3121.66	-0.196346	0.0890138	-2.20579	0.0273986	0.0554503	TARS1	5
ENSG00000150977	49.7909	-0.297821	0.395977	-0.752115	0.451982	0.899827	RILPL2	12	ENSG00000240204	48.9316	-0.590072	0.475495	-1.24096	0.21462	0.432166	SMKR1	7	ENSG00000134480	971.233	0.200694	0.0909967	2.20551	0.0274184	0.0554841	CCNH	5
ENSG00000151967	1969.09	-0.164577	0.217637	-0.756201	0.449529	0.899827	SCHIP1	3	ENSG00000108381	154.866	0.297082	0.239446	1.24071	0.214715	0.432308	ASPA	17	ENSG00000069812	9.91199	-1.27057	0.576325	-2.20461	0.0274817	0.0556058	HES2	1
ENSG00000153187	22910.7	-0.0758421	0.100137	-0.757383	0.448821	0.899827	HNRNPU	1	ENSG00000033100	1587.71	0.114376	0.0921988	1.24054	0.214776	0.432382	CHPF2	7	ENSG00000164849	17.6711	0.933621	0.423517	2.20445	0.027493	0.0556223	GPR146	7
ENSG00000154305	2878.02	0.0845479	0.110455	0.765454	0.444001	0.899827	MIA3	1	ENSG00000156113	1017.64	0.351951	0.283779	1.24023	0.214891	0.432516	KCNMA1	10	ENSG00000178171	1176.14	0.356419	0.161757	2.20343	0.0275645	0.0557605	AMER3	2
ENSG00000156486	24.1344	-0.315862	0.414448	-0.762126	0.445985	0.899827	KCNS2	8	ENSG00000274588	24.5339	-0.397215	0.320276	-1.24023	0.214892	0.432516	DGKK	X	ENSG00000105711	74.825	-0.395575	0.179544	-2.20322	0.0275793	0.0557841	SCN1B	19
ENSG00000158008	98.6339	-0.14743	0.195079	-0.755746	0.449802	0.899827	EXTL1	1	ENSG00000171561	220.091	0.307545	0.247998	1.24011	0.214933	0.43255	OR2AT4	11	ENSG00000104825	134.801	-0.586595	0.266266	-2.20304	0.0275919	0.0558033	NFKBIB	19
ENSG00000160213	1069.53	0.180989	0.237135	0.76323	0.445326	0.899827	CSTB	21	ENSG00000256667	88.5907	-0.310948	0.250771	-1.23997	0.214988	0.432561	KLRA1P	12	ENSG00000054356	1564.97	0.241663	0.109729	2.20237	0.0276392	0.0558924	PTPRN	2
ENSG00000160447	244.152	-0.250174	0.327363	-0.764209	0.444743	0.899827	PKN3	9	ENSG00000268041	3193.58	-0.958568	0.773034	-1.24001	0.214973	0.432561	ERFL	19	ENSG00000146243	416.682	0.292502	0.132816	2.20231	0.0276431	0.0558939	IRAK1BP1	6
ENSG00000160888	1683.18	0.149916	0.196868	0.761502	0.446357	0.899827	IER2	19	ENSG00000205744	13.7562	-0.844052	0.680783	-1.23983	0.21504	0.432616	DENND1C	19	ENSG00000092200	30.8427	0.640477	0.290901	2.2017	0.0276864	0.0559752	RPGRIP1	14
ENSG00000160999	853.911	0.10675	0.141573	0.754026	0.450833	0.899827	SH2B2	7	ENSG00000113013	6294.34	-0.0650564	0.0524902	-1.2394	0.215197	0.432794	HSPA9	5	ENSG00000137760	495.585	0.276466	0.125574	2.20161	0.0276926	0.0559813	ALKBH8	11
ENSG00000162344	349.717	0.53611	0.701854	0.763849	0.444957	0.899827	FGF19	11	ENSG00000134030	2464.65	0.239485	0.193211	1.2395	0.215161	0.432794	CTIF	18	ENSG00000151655	81.406	-0.821707	0.37328	-2.20132	0.0277136	0.0560173	ITIH2	10
ENSG00000162997	37.0373	-0.199322	0.265157	-0.751712	0.452224	0.899827	PRORSD1P	2	ENSG00000142279	721.211	-0.22239	0.179435	-1.23939	0.215202	0.432794	WTIP	19	ENSG00000105808	1927.68	-0.473606	0.215182	-2.20095	0.0277393	0.0560628	RASA4	7
ENSG00000163466	5823.83	0.107256	0.140807	0.761724	0.446225	0.899827	ARPC2	2	ENSG00000240505	17.0664	-0.521046	0.42046	-1.23923	0.215261	0.432862	TNFRSF13B	17	ENSG00000141750	23.5328	-0.821444	0.37327	-2.20067	0.0277595	0.0560972	STAC2	17
ENSG00000165115	522.34	0.117116	0.153313	0.763898	0.444928	0.899827	KIF27	9	ENSG00000167967	1156.29	-0.199622	0.161118	-1.23898	0.215354	0.433	E4F1	16	ENSG00000130635	382.473	-1.1015	0.50061	-2.20031	0.0277851	0.0561424	COL5A1	9
ENSG00000165272	13.4333	-0.409704	0.54412	-0.752967	0.45147	0.899827	AQP3	9	ENSG00000111275	2629.76	-0.206733	0.16689	-1.23873	0.215444	0.433081	ALDH2	12	ENSG00000165259	497.102	0.254188	0.11554	2.2	0.0278067	0.0561798	HDX	X
ENSG00000166147	1083.46	-0.160319	0.212409	-0.754765	0.45039	0.899827	FBN1	15	ENSG00000148057	66.9026	-0.264139	0.213227	-1.23877	0.21543	0.433081	IDNK	9	ENSG00000077327	90.742	0.714907	0.325066	2.19927	0.0278588	0.0562786	SPAG6	10
ENSG00000166192	279.359	-0.11287	0.148873	-0.758164	0.448353	0.899827	SENP8	15	ENSG00000139372	2746.18	-0.109363	0.0883086	-1.23842	0.215561	0.433218	TDG	12	ENSG00000116663	95.4231	0.483639	0.219969	2.19867	0.0279012	0.0563552	FBXO6	1
ENSG00000168040	675.813	0.0989064	0.129364	0.764562	0.444532	0.899827	FADD	11	ENSG00000163527	4743.23	-0.0655209	0.0529067	-1.23843	0.215558	0.433218	STT3B	3	ENSG00000171469	1438.1	0.226746	0.103132	2.1986	0.0279063	0.0563552	ZNF561	19
ENSG00000169660	961.476	0.0877406	0.114862	0.763875	0.444941	0.899827	HEXD	17	ENSG00000183486	111.254	0.317985	0.256791	1.2383	0.215604	0.433255	MX2	21	ENSG00000271698	33.4373	-0.88309	0.401657	-2.19862	0.027905	0.0563552		8
ENSG00000169718	1839.07	0.117871	0.15638	0.753749	0.451	0.899827	DUS1L	17	ENSG00000204524	717.496	0.195014	0.15753	1.23795	0.215735	0.433469	ZNF805	19	ENSG00000197746	20593.8	0.20129	0.0916214	2.19698	0.0280221	0.0565826	PSAP	10
ENSG00000170632	1002.77	0.0736208	0.0962383	0.764985	0.444281	0.899827	ARMC10	7	ENSG00000142347	38.9371	-0.486094	0.392746	-1.23768	0.215834	0.433617	MYO1F	19	ENSG00000055609	5234.35	0.259452	0.118112	2.19666	0.0280448	0.056622	KMT2C	7
ENSG00000171421	398.683	0.131077	0.173686	0.754677	0.450443	0.899827	MRPL36	5	ENSG00000136986	2344.44	0.132325	0.106936	1.23743	0.215929	0.433758	DERL1	8	ENSG00000288675	103.042	-0.687801	0.31316	-2.19632	0.0280689	0.0566641	PANO1	11
ENSG00000172046	3152.13	-0.0671758	0.0883124	-0.760661	0.44686	0.899827	USP19	3	ENSG00000015532	486.375	-0.141065	0.11405	-1.23687	0.216134	0.434014	XYLT2	17	ENSG00000205339	6112.93	-0.197008	0.0897028	-2.19623	0.0280755	0.0566708	IPO7	11
ENSG00000172269	607.407	-0.0867981	0.114997	-0.754784	0.450379	0.899827	DPAGT1	11	ENSG00000023608	282.121	-0.202442	0.163686	-1.23677	0.216172	0.434014	SNAPC1	14	ENSG00000134452	1755.98	-0.177965	0.0810416	-2.19597	0.0280938	0.0567014	FBH1	10
ENSG00000172458	355.848	-0.123273	0.163601	-0.753494	0.451153	0.899827	IL17D	13	ENSG00000039650	648.003	-0.180178	0.145687	-1.23675	0.21618	0.434014	PNKP	19	ENSG00000183495	4691.97	-0.174737	0.0795824	-2.19567	0.0281156	0.056739	EP400	12
ENSG00000175324	886.548	0.116589	0.155115	0.751629	0.452274	0.899827	LSM1	8	ENSG00000138735	423.518	0.200433	0.162031	1.23701	0.216085	0.434014	PDE5A	4	ENSG00000129451	11.0811	1.24993	0.569448	2.19498	0.0281651	0.0568323	KLK10	19
ENSG00000175455	4105.08	0.130495	0.172703	0.7556	0.449889	0.899827	CCDC14	3	ENSG00000178882	146.274	-0.279601	0.226067	-1.23681	0.216159	0.434014	RFLNA	12	ENSG00000260075	46.0087	-5.41363	2.46724	-2.1942	0.0282209	0.0569384	NSFP1	17
ENSG00000175931	3651.79	0.0778842	0.103106	0.755377	0.450023	0.899827	UBE2O	17	ENSG00000082458	3427.91	0.15542	0.125677	1.23666	0.216213	0.434022	DLG3	X	ENSG00000134248	1256.68	-0.24413	0.11129	-2.19364	0.0282612	0.0570132	LAMTOR5	1
ENSG00000176153	11.2901	0.347534	0.4603	0.755016	0.450239	0.899827	GPX2	14	ENSG00000167306	140.671	0.333873	0.269991	1.23661	0.216233	0.434022	MYO5B	18	ENSG00000120696	1540.72	0.212619	0.0969287	2.19356	0.028267	0.0570183	KBTBD7	13
ENSG00000176915	3586.72	-0.0573003	0.0757753	-0.756188	0.449537	0.899827	ANKLE2	12	ENSG00000120156	24.1306	-0.814246	0.658562	-1.2364	0.21631	0.434116	TEK	9	ENSG00000165660	911.5	0.157897	0.0719853	2.19347	0.0282739	0.0570257	ABRAXAS2	10
ENSG00000177105	167.454	0.233373	0.305821	0.763103	0.445402	0.899827	RHOG	11	ENSG00000214578	9.09788	-0.744658	0.602304	-1.23635	0.216329	0.434116	HMGN2P15	17	ENSG00000131969	75.7428	-0.702869	0.320539	-2.19277	0.0283236	0.0571195	ABHD12B	14
ENSG00000178127	1531.39	-0.106051	0.138928	-0.763356	0.445251	0.899827	NDUFV2	18	ENSG00000064601	1092.87	-0.1111	0.0898887	-1.23597	0.21647	0.434348	CTSA	20	ENSG00000163959	77.5647	0.414688	0.18913	2.19261	0.0283353	0.0571365	SLC51A	3
ENSG00000179342	8.9145	0.349546	0.461433	0.757524	0.448736	0.899827		7	ENSG00000156466	18.2379	0.420167	0.340003	1.23577	0.216543	0.434445	GDF6	8	ENSG00000168818	1224	-0.152497	0.0695653	-2.19215	0.0283688	0.0571975	STX18	4
ENSG00000180264	21.3696	0.278661	0.36847	0.756264	0.449491	0.899827	ADGRD2	9	ENSG00000155858	2921.85	-0.14313	0.115868	-1.23529	0.216724	0.434745	LSM11	5	ENSG00000178764	403.318	0.285174	0.130115	2.19171	0.0284002	0.0572539	ZHX2	8
ENSG00000180730	266.915	-0.239037	0.313636	-0.762149	0.445971	0.899827	SHISA2	13	ENSG00000265590	426.282	-0.140275	0.113561	-1.23524	0.216741	0.434745	CFAP298-TCP10L	21	ENSG00000180509	30.0622	0.685464	0.312759	2.19167	0.0284032	0.0572539	KCNE1	21
ENSG00000181790	250.601	0.142057	0.187353	0.758233	0.448311	0.899827	ADGRB1	8	ENSG00000025434	174.952	-0.173561	0.140532	-1.23503	0.216819	0.434779	NR1H3	11	ENSG00000145703	302.402	0.391926	0.178914	2.19058	0.0284822	0.0574064	IQGAP2	5
ENSG00000181927	15.1532	0.322425	0.422837	0.762528	0.445745	0.899827	OR4P4	11	ENSG00000108861	2091.56	0.234499	0.189873	1.23504	0.216817	0.434779	DUSP3	17	ENSG00000186675	8.91059	1.33455	0.609273	2.1904	0.028495	0.0574258	MAGEE2	X
ENSG00000182108	653.528	0.104913	0.137755	0.761596	0.446301	0.899827	DEXI	16	ENSG00000185963	2339.06	0.192219	0.155644	1.23499	0.216833	0.434779	BICD2	9	ENSG00000125851	1352.7	0.414861	0.189414	2.19024	0.0285071	0.0574437	PCSK2	20
ENSG00000182359	130.442	-0.167497	0.221235	-0.7571	0.44899	0.899827	KBTBD3	11	ENSG00000030304	12.3403	1.15342	0.934174	1.23469	0.216945	0.434857	MUSK	9	ENSG00000221926	850.633	0.360555	0.164637	2.19	0.0285245	0.0574721	TRIM16	17
ENSG00000182450	15.4918	0.390655	0.518545	0.753369	0.451228	0.899827	KCNK4	11	ENSG00000121940	1455.35	0.179008	0.144982	1.23469	0.216946	0.434857	CLCC1	1	ENSG00000112964	79.2203	0.68936	0.31482	2.18969	0.0285465	0.0575098	GHR	5
ENSG00000182613	15.7681	0.274659	0.359791	0.763385	0.445234	0.899827	OR2V2	5	ENSG00000185823	61.7347	0.328215	0.2658	1.23482	0.216898	0.434857	NPAP1	15	ENSG00000182185	67.1153	-0.448564	0.204865	-2.18956	0.0285565	0.0575234	RAD51B	14
ENSG00000182631	5.01003	0.691793	0.914712	0.756296	0.449472	0.899827	RXFP3	5	ENSG00000103034	9559.4	0.238053	0.192908	1.23403	0.217193	0.435192	NDRG4	16	ENSG00000159363	4334.11	0.262632	0.119951	2.18948	0.0285618	0.0575275	ATP13A2	1
ENSG00000183935	96.2384	-0.135554	0.178646	-0.758788	0.447979	0.899827	HTR7P1	12	ENSG00000120784	1670.12	0.117097	0.0948911	1.23401	0.217199	0.435192	ZFP30	19	ENSG00000146757	851.342	-0.278461	0.127194	-2.18926	0.0285778	0.0575532	ZNF92	7
ENSG00000186665	583.734	0.109762	0.144652	0.758801	0.447971	0.899827	C17orf58	17	ENSG00000165995	372.338	0.275219	0.223035	1.23398	0.217212	0.435192	CACNB2	10	ENSG00000180304	4664.04	-0.161221	0.0736642	-2.18859	0.0286263	0.0576444	OAZ2	15
ENSG00000186732	20.8307	-0.352026	0.461284	-0.763145	0.445377	0.899827	MPPED1	22	ENSG00000226964	4.81337	-2.08033	1.68588	-1.23398	0.217212	0.435192	RHEBP2	10	ENSG00000092140	1524.69	0.238656	0.109091	2.18768	0.0286928	0.0577686	G2E3	14
ENSG00000187257	2368.93	0.0870272	0.114249	0.761733	0.446219	0.899827	RSBN1L	7	ENSG00000113384	2690.17	-0.116609	0.0945193	-1.2337	0.217313	0.435344	GOLPH3	5	ENSG00000169246	1480.35	-0.363101	0.165977	-2.18766	0.0286946	0.0577686	NPIPB3	16
ENSG00000188051	27.0403	0.220098	0.292443	0.752617	0.45168	0.899827	TMEM221	19	ENSG00000116815	49.0556	0.415794	0.337101	1.23344	0.217412	0.435493	CD58	1	ENSG00000130770	1017.38	-0.308158	0.140893	-2.18718	0.0287291	0.0578117	ATP5IF1	1
ENSG00000188219	7.68278	1.17164	1.55023	0.755783	0.44978	0.899827	POTEE	2	ENSG00000198960	1707.97	-0.144296	0.117	-1.23329	0.217466	0.435551	ARMCX6	X	ENSG00000147164	2410.42	-0.214163	0.0979161	-2.1872	0.0287276	0.0578117	SNX12	X
ENSG00000188710	14.5683	0.266251	0.35171	0.757019	0.449038	0.899827	QRFP	9	ENSG00000137504	4770.55	-0.177437	0.143886	-1.23318	0.217507	0.435584	CREBZF	11	ENSG00000170248	3818.62	0.29745	0.135993	2.18725	0.0287244	0.0578117	PDCD6IP	3
ENSG00000188735	706.107	0.118305	0.156247	0.757167	0.44895	0.899827	TMEM120B	12	ENSG00000099958	38.296	-0.424746	0.344475	-1.23303	0.217566	0.435653	DERL3	22	ENSG00000197226	2794.59	0.182734	0.0835435	2.18729	0.0287213	0.0578117	TBC1D9B	5
ENSG00000196267	515.151	-0.0928495	0.122268	-0.759391	0.447619	0.899827	ZNF836	19	ENSG00000170581	1637.44	0.130288	0.105715	1.23244	0.217785	0.436042	STAT2	12	ENSG00000168434	653.208	0.274804	0.125653	2.18702	0.0287412	0.0578295	COG7	16
ENSG00000196743	546.972	-0.164498	0.218386	-0.753241	0.451305	0.899827	GM2A	5	ENSG00000107758	4534.29	-0.169053	0.137189	-1.23226	0.217851	0.436045	PPP3CB	10	ENSG00000074319	2504.98	-0.167644	0.0766594	-2.18686	0.0287524	0.0578455	TSG101	11
ENSG00000197497	106.583	-0.201198	0.266782	-0.754165	0.45075	0.899827	ZNF665	19	ENSG00000134184	31.4057	1.67706	1.36103	1.2322	0.217874	0.436045	GSTM1	1	ENSG00000130803	1456.73	0.210944	0.096469	2.18665	0.028768	0.0578702	ZNF317	19
ENSG00000197943	106.138	-0.12002	0.157854	-0.760322	0.447062	0.899827	PLCG2	16	ENSG00000169609	1419.64	-0.0966901	0.0784757	-1.2321	0.217911	0.436045	C15orf40	15	ENSG00000100003	155.77	0.858273	0.392548	2.18641	0.0287853	0.0578817	SEC14L2	22
ENSG00000198003	133.751	-0.100159	0.132783	-0.754307	0.450665	0.899827	ODAD3	19	ENSG00000196712	5724.53	0.11787	0.0956596	1.23218	0.217882	0.436045	NF1	17	ENSG00000106688	733.458	0.401052	0.183431	2.18639	0.0287868	0.0578817	SLC1A1	9
ENSG00000198452	24.3514	0.244684	0.324917	0.753065	0.451411	0.899827	OR14L1	1	ENSG00000284762	33.1164	0.351479	0.285267	1.2321	0.21791	0.436045	PDE8B	5	ENSG00000150540	19.8516	0.963902	0.440852	2.18645	0.0287824	0.0578817	HNMT	2
ENSG00000198925	1890.29	-0.0581859	0.0767458	-0.758163	0.448353	0.899827	ATG9A	2	ENSG00000213390	1039.54	0.180918	0.146845	1.23203	0.217939	0.436051	ARHGAP19	10	ENSG00000237225	7.83576	1.07244	0.490487	2.18648	0.0287807	0.0578817	OR13K1P	X
ENSG00000213015	1177.43	0.0779267	0.103639	0.751906	0.452107	0.899827	ZNF580	19	ENSG00000132024	614.346	-0.152647	0.123933	-1.23168	0.218067	0.43624	CC2D1A	19	ENSG00000095002	3449.41	-0.170166	0.0778333	-2.18628	0.0287948	0.0578913	MSH2	2
ENSG00000213020	547.149	0.140919	0.187389	0.752013	0.452043	0.899827	ZNF611	19	ENSG00000132670	5946.92	0.0944626	0.0767006	1.23158	0.218107	0.43624	PTPRA	20	ENSG00000144645	147.253	0.597716	0.273451	2.18582	0.0288284	0.0579522	OSBPL10	3
ENSG00000213757	28.224	-0.234247	0.306315	-0.764725	0.444435	0.899827	RPS3AP20	5	ENSG00000242735	12.604	0.846247	0.687097	1.23163	0.218088	0.43624	RPSAP26	2	ENSG00000157110	291.505	-0.566429	0.259143	-2.18578	0.0288317	0.0579522	RBPMS	8
ENSG00000214753	6948.89	-0.0636304	0.0833517	-0.763397	0.445227	0.899827	HNRNPUL2	11	ENSG00000178342	13.192	0.885281	0.718878	1.23148	0.218145	0.436265	KCNG2	18	ENSG00000196517	281.79	0.435272	0.199151	2.18564	0.0288419	0.0579661	SLC6A9	1
ENSG00000215474	454.13	-0.649939	0.862535	-0.753522	0.451137	0.899827	SKOR2	18	ENSG00000104371	6.07117	-0.796753	0.647242	-1.231	0.218324	0.436517	DKK4	8	ENSG00000146618	7.09639	-3.20215	1.46537	-2.18521	0.0288733	0.0580226	FERD3L	7
ENSG00000229117	14396.2	0.18669	0.24405	0.764967	0.444291	0.899827	RPL41	12	ENSG00000124256	49.9323	0.329297	0.267517	1.23094	0.218345	0.436517	ZBP1	20	ENSG00000110047	2954.09	-0.221572	0.101423	-2.18464	0.0289153	0.0581004	EHD1	11
ENSG00000232070	18.5842	-0.25623	0.337818	-0.758485	0.448161	0.899827	TMEM253	14	ENSG00000276569	7.68744	0.657551	0.534152	1.23102	0.218316	0.436517		13	ENSG00000172458	326.82	-0.407545	0.186559	-2.18454	0.0289223	0.0581079	IL17D	13
ENSG00000237973	91.7267	-0.226947	0.298686	-0.759816	0.447365	0.899827	MTCO1P12	1	ENSG00000107099	82.0415	0.396953	0.322526	1.23076	0.218411	0.436549	DOCK8	9	ENSG00000257949	174.241	0.457398	0.209397	2.18436	0.0289357	0.0581281	TEN1	17
ENSG00000239605	18.9697	-0.299216	0.390935	-0.765387	0.444041	0.899827	STPG4	2	ENSG00000238227	947.863	-0.23104	0.18772	-1.23077	0.218409	0.436549	TMEM250	9	ENSG00000119688	1828.78	-0.22266	0.101953	-2.18395	0.0289662	0.0581721	ABCD4	14
ENSG00000243279	1734.29	-0.115967	0.153747	-0.754273	0.450685	0.899827	PRAF2	X	ENSG00000261652	46.6736	-0.278066	0.226042	-1.23015	0.218641	0.436958	PIERCE2	15	ENSG00000137726	10419.4	0.233403	0.106873	2.18393	0.0289675	0.0581721	FXYD6	11
ENSG00000253183	6.82893	0.416642	0.545726	0.763464	0.445187	0.899827		7	ENSG00000234500	36.9555	0.476978	0.38783	1.22986	0.218748	0.437123		7	ENSG00000174672	3640	-0.375844	0.172092	-2.18397	0.0289643	0.0581721	BRSK2	11
ENSG00000253620	50.1994	0.161484	0.211234	0.764478	0.444582	0.899827		8	ENSG00000157765	13.0911	0.449962	0.365914	1.22969	0.218812	0.437151	SLC34A2	4	ENSG00000131730	26.9416	0.717863	0.328777	2.18343	0.029004	0.0582322	CKMT2	5
ENSG00000256206	24.826	0.25624	0.340196	0.753211	0.451323	0.899827		11	ENSG00000178913	5127.27	-0.0756231	0.0614942	-1.22976	0.218787	0.437151	TAF7	5	ENSG00000167394	592.921	-0.244653	0.112048	-2.18346	0.0290021	0.0582322	ZNF668	16
ENSG00000256552	31.7841	-0.209128	0.274585	-0.761615	0.44629	0.899827		12	ENSG00000178381	374.836	-0.206016	0.167558	-1.22952	0.218875	0.437228	ZFAND2A	7	ENSG00000112234	603.684	-0.247548	0.113416	-2.18265	0.0290614	0.0583408	FBXL4	6
ENSG00000257704	410.372	0.258356	0.339149	0.761776	0.446194	0.899827	INAFM1	19	ENSG00000075336	803.523	-0.118796	0.0966271	-1.22943	0.218912	0.437246	TIMM21	18	ENSG00000013306	1788.13	-0.215018	0.0985319	-2.18221	0.0290938	0.0583992	SLC25A39	17
ENSG00000258367	19.5091	-0.2503	0.328198	-0.762649	0.445673	0.899827		14	ENSG00000136238	8523.25	-0.129126	0.105035	-1.22937	0.218934	0.437246	RAC1	7	ENSG00000112562	59.5211	-0.698891	0.320368	-2.18153	0.0291446	0.0584946	SMOC2	6
ENSG00000259192	58.3453	0.29452	0.386926	0.76118	0.44655	0.899827		15	ENSG00000119471	649.733	0.260106	0.211601	1.22923	0.218987	0.437301	HSDL2	9	ENSG00000143971	769.625	-0.231581	0.106176	-2.1811	0.0291762	0.0585514	ETAA1	2
ENSG00000264204	118.804	0.811586	1.07989	0.751542	0.452326	0.899827	AGAP7P	10	ENSG00000112659	1937.49	-0.177796	0.144654	-1.22911	0.21903	0.437325	CUL9	6	ENSG00000156049	25.7771	-0.742968	0.340691	-2.18077	0.0292007	0.0585939	GNA14	9
ENSG00000270181	33.5083	-0.463519	0.612383	-0.756911	0.449103	0.899827	BIVM-ERCC5	13	ENSG00000198780	1325.26	0.176863	0.143901	1.22906	0.219048	0.437325	FAM169A	5	ENSG00000152926	1620.02	-0.301461	0.138248	-2.18057	0.0292151	0.0586161	ZNF117	7
ENSG00000271519	36.4257	-0.175381	0.233313	-0.751701	0.452231	0.899827		X	ENSG00000256683	352.102	0.312909	0.254628	1.22888	0.219116	0.43741	ZNF350	19	ENSG00000110799	8.39234	-1.80632	0.828514	-2.1802	0.0292429	0.0586653	VWF	12
ENSG00000271943	4.94361	0.517642	0.68596	0.754624	0.450475	0.899827	TPM4P2	3	ENSG00000123689	7.96318	-0.700746	0.570437	-1.22844	0.219283	0.437586	G0S2	1	ENSG00000005889	1454.37	0.270513	0.124082	2.18012	0.0292488	0.0586704	ZFX	X
ENSG00000281896	10.6664	-0.382118	0.50486	-0.756879	0.449122	0.899827		7	ENSG00000142494	30.4613	0.457363	0.372317	1.22842	0.219288	0.437586	SLC47A1	17	ENSG00000111229	2951.15	-0.20652	0.0947502	-2.17962	0.0292855	0.0587374	ARPC3	12
ENSG00000283041	48.1207	-0.214579	0.28323	-0.757614	0.448682	0.899827		7	ENSG00000154920	234.827	-0.343445	0.279606	-1.22832	0.219328	0.437586	EME1	17	ENSG00000156711	231.509	0.529046	0.242745	2.17943	0.0292997	0.0587591	MAPK13	6
ENSG00000284292	44.0918	-0.210813	0.276865	-0.761428	0.446401	0.899827		7	ENSG00000160877	2360.46	0.163571	0.133167	1.22832	0.219329	0.437586	NACC1	19	ENSG00000005379	2327.42	-0.32431	0.148864	-2.17856	0.0293645	0.0588811	TSPOAP1	17
ENSG00000285982	173.682	0.171963	0.226542	0.75908	0.447805	0.899827		8	ENSG00000183032	88.8239	0.313135	0.25491	1.22841	0.219292	0.437586	SLC25A21	14	ENSG00000173581	662.384	-0.390449	0.179226	-2.17852	0.0293672	0.0588811	CCDC106	19
ENSG00000095787	6029.2	-0.0662199	0.0881288	-0.7514	0.452412	0.899842	WAC	10	ENSG00000140067	202.194	-0.623324	0.507584	-1.22802	0.219439	0.437757	FAM181A	14	ENSG00000196141	1159.3	0.26508	0.121711	2.17795	0.0294094	0.058959	SPATS2L	2
ENSG00000111775	3119.78	0.132023	0.175756	0.751171	0.45255	0.900008	COX6A1	12	ENSG00000188771	6.36272	0.748059	0.60927	1.22779	0.219524	0.437877	PLET1	11	ENSG00000157212	339.075	0.444697	0.20421	2.17765	0.0294324	0.0589918	PAXIP1	7
ENSG00000124155	2163.32	0.0755735	0.100618	0.75109	0.452598	0.900008	PIGT	20	ENSG00000177272	413.402	-0.348554	0.283916	-1.22766	0.219574	0.437926	KCNA3	1	ENSG00000267648	16.5589	0.963321	0.442364	2.17767	0.029431	0.0589918		17
ENSG00000006118	8659.48	-0.0662854	0.0882807	-0.750848	0.452744	0.900093	TMEM132A	11	ENSG00000099812	21.7816	-0.440554	0.358924	-1.22743	0.219661	0.43805	MISP	19	ENSG00000105063	2047.56	-0.317824	0.14597	-2.17732	0.0294567	0.0590338	PPP6R1	19
ENSG00000142512	63.6339	-0.208243	0.277336	-0.750869	0.452732	0.900093	SIGLEC10	19	ENSG00000119596	7193.19	0.0871715	0.0710401	1.22707	0.219795	0.438267	YLPM1	14	ENSG00000197921	26.0498	-1.32516	0.608921	-2.17624	0.0295377	0.0591893	HES5	1
ENSG00000049245	1086.6	0.1342	0.178942	0.749964	0.453276	0.900251	VAMP3	1	ENSG00000288591	17.8779	-0.567559	0.462593	-1.22691	0.219858	0.438343		12	ENSG00000160766	174.616	0.669909	0.307882	2.17586	0.0295656	0.0592385	GBA1LP	1
ENSG00000100522	688.652	0.114273	0.152278	0.750426	0.452998	0.900251	GNPNAT1	14	ENSG00000131931	301.107	-0.109031	0.0888721	-1.22683	0.219885	0.438348	THAP1	8	ENSG00000170624	317.161	-0.861487	0.395981	-2.17558	0.0295869	0.0592744	SGCD	5
ENSG00000108984	1634.46	-0.118777	0.158343	-0.750126	0.453179	0.900251	MAP2K6	17	ENSG00000138435	37.7616	-0.452822	0.369127	-1.22674	0.219921	0.43837	CHRNA1	2	ENSG00000197706	60.6161	0.392927	0.180622	2.17541	0.0295996	0.0592933	OR6C74	12
ENSG00000132704	10.0596	0.360458	0.480281	0.750513	0.452946	0.900251	FCRL2	1	ENSG00000142002	1215.02	0.120895	0.098561	1.2266	0.219973	0.438375	DPP9	19	ENSG00000164088	104.341	0.556482	0.255831	2.17519	0.0296156	0.0593185	PPM1M	3
ENSG00000163655	3008.48	-0.137949	0.183919	-0.750051	0.453224	0.900251	GMPS	3	ENSG00000204160	1533.16	0.154215	0.125722	1.22663	0.219962	0.438375	ZDHHC18	1	ENSG00000127419	915.251	0.259481	0.119313	2.17478	0.0296463	0.0593733	TMEM175	4
ENSG00000178149	1257.6	0.0896836	0.119586	0.749948	0.453286	0.900251	DALRD3	3	ENSG00000167641	11.4695	-1.00514	0.819504	-1.22653	0.22	0.438379	PPP1R14A	19	ENSG00000185112	129.074	-0.757269	0.348322	-2.17405	0.0297012	0.0594766	FAM43A	3
ENSG00000197993	11.9073	0.500194	0.666386	0.750607	0.452889	0.900251	KEL	7	ENSG00000100095	3266.28	0.245389	0.200092	1.22638	0.220056	0.43844	SEZ6L	22	ENSG00000161643	51.1505	0.459699	0.211495	2.17357	0.0297374	0.0595423	SIGLEC16	19
ENSG00000204909	5.90412	0.439005	0.585133	0.750266	0.453094	0.900251	SPINK9	5	ENSG00000101945	319.127	-0.245428	0.200232	-1.22572	0.220305	0.438596	SUV39H1	X	ENSG00000109452	188.474	0.688813	0.316918	2.17347	0.0297447	0.0595501	INPP4B	4
ENSG00000215097	17.2881	0.305994	0.407866	0.750232	0.453115	0.900251		10	ENSG00000102007	34.2572	-0.521436	0.42529	-1.22607	0.220172	0.438596	PLP2	X	ENSG00000121068	65.1543	-1.91021	0.878902	-2.1734	0.0297503	0.0595545	TBX2	17
ENSG00000116329	42.2669	0.163336	0.218217	0.748505	0.454156	0.90055	OPRD1	1	ENSG00000116885	387.106	0.200538	0.163569	1.22602	0.220191	0.438596	OSCP1	1	ENSG00000119655	686.181	-0.377021	0.173488	-2.17318	0.0297667	0.0595807	NPC2	14
ENSG00000119522	1195.77	-0.0926272	0.12366	-0.749049	0.453828	0.90055	DENND1A	9	ENSG00000132716	4163.9	0.107066	0.0873411	1.22584	0.220259	0.438596	DCAF8	1	ENSG00000131238	2348.28	-0.181533	0.0835426	-2.17294	0.0297849	0.0596104	PPT1	1
ENSG00000134369	6864.64	-0.130149	0.173759	-0.749021	0.453845	0.90055	NAV1	1	ENSG00000142235	3165.74	-0.271906	0.221836	-1.22571	0.220309	0.438596	LMTK3	19	ENSG00000124251	47.3916	0.541731	0.249333	2.17272	0.0298016	0.0596302	TP53TG5	20
ENSG00000136490	2482.02	0.0740315	0.0988514	0.748917	0.453907	0.90055	LIMD2	17	ENSG00000160111	350.752	-0.306656	0.250178	-1.22575	0.220292	0.438596	CPAMD8	19	ENSG00000171148	2130	-0.231118	0.106371	-2.17274	0.0297998	0.0596302	TADA3	3
ENSG00000137764	518.255	-0.0928617	0.124058	-0.748537	0.454136	0.90055	MAP2K5	15	ENSG00000182700	82.4136	-0.206268	0.168255	-1.22592	0.220228	0.438596	IGIP	5	ENSG00000130561	22.4234	0.875093	0.40278	2.17263	0.0298079	0.0596361	SAG	2
ENSG00000139910	9478.22	-0.202014	0.269747	-0.748902	0.453916	0.90055	NOVA1	14	ENSG00000168096	866.044	-0.120653	0.0984462	-1.22558	0.220358	0.438644	ANKS3	16	ENSG00000073605	554.491	-0.24228	0.11152	-2.17253	0.029816	0.0596455	GSDMB	17
ENSG00000146826	1206.62	0.0831154	0.111028	0.748599	0.454099	0.90055	TRAPPC14	7	ENSG00000138663	1917.53	-0.116293	0.0949029	-1.22539	0.220428	0.438701	COPS4	4	ENSG00000129055	1962.59	-0.226601	0.104316	-2.17226	0.0298359	0.0596785	ANAPC13	3
ENSG00000154640	703.667	0.283234	0.37807	0.749156	0.453763	0.90055	BTG3	21	ENSG00000172943	1877.95	-0.111633	0.0911013	-1.22537	0.220436	0.438701	PHF8	X	ENSG00000110514	4688.98	0.174537	0.0803578	2.172	0.0298556	0.0597112	MADD	11
ENSG00000163138	614.494	0.11949	0.159633	0.74853	0.45414	0.90055	PACRGL	4	ENSG00000013563	275.335	-0.210142	0.171515	-1.22521	0.220495	0.43874	DNASE1L1	X	ENSG00000285749	71.2343	0.530111	0.244084	2.17184	0.0298676	0.0597285		3
ENSG00000172123	77.1798	0.317357	0.423644	0.749112	0.45379	0.90055	SLFN12	17	ENSG00000135956	2729.97	0.152989	0.12487	1.22518	0.220506	0.43874	TMEM127	2	ENSG00000225663	1605.68	-0.378822	0.174434	-2.17172	0.0298769	0.0597402	MCRIP1	17
ENSG00000177548	419.665	0.112541	0.150257	0.748989	0.453864	0.90055	RABEP2	16	ENSG00000120705	3534.29	0.12312	0.100519	1.22483	0.220638	0.438902	ETF1	5	ENSG00000114030	4488.59	0.236899	0.10909	2.17159	0.0298863	0.0597524	KPNA1	3
ENSG00000180878	42.6615	-0.292577	0.390871	-0.748525	0.454144	0.90055	C11orf42	11	ENSG00000237651	245.927	-0.182543	0.149029	-1.22488	0.220621	0.438902	C2orf74	2	ENSG00000272693	26.2571	0.766232	0.352853	2.17153	0.0298911	0.0597552	NUPR2P1	7
ENSG00000181192	1325.77	0.0810141	0.108084	0.749547	0.453528	0.90055	DHTKD1	10	ENSG00000260103	100.521	0.225861	0.184479	1.22432	0.220832	0.439238		15	ENSG00000248971	9.47613	1.09497	0.504325	2.17117	0.0299185	0.0598032	KRT8P46	4
ENSG00000240024	361.425	0.0950724	0.126921	0.749065	0.453818	0.90055	SNHG33	3	ENSG00000170190	10.0245	0.75206	0.61438	1.2241	0.220916	0.439357	SLC16A5	17	ENSG00000174448	8.86462	1.31806	0.607269	2.17047	0.0299712	0.0599017	STARD6	18
ENSG00000012061	1630.39	0.0649143	0.0868257	0.747639	0.454678	0.901039	ERCC1	19	ENSG00000161860	43.3524	-0.402701	0.329059	-1.2238	0.221029	0.439532	SYCE2	19	ENSG00000109083	961.199	-0.173335	0.0798709	-2.17019	0.0299924	0.0599372	IFT20	17
ENSG00000073605	556.99	-0.101537	0.135764	-0.747893	0.454524	0.901039	GSDMB	17	ENSG00000174776	40.7457	0.544651	0.445216	1.22334	0.221201	0.439824	WDR49	3	ENSG00000182552	1337.11	0.189329	0.0872464	2.17005	0.0300032	0.0599521	RWDD4	4
ENSG00000074657	8594.89	0.0971307	0.129926	0.747584	0.454711	0.901039	ZNF532	18	ENSG00000186951	331.459	0.293096	0.239605	1.22325	0.221237	0.439845	PPARA	22	ENSG00000198093	1028.6	0.33211	0.153108	2.16912	0.0300734	0.0600856	ZNF649	19
ENSG00000115507	741.22	-0.620159	0.829455	-0.74767	0.454659	0.901039	OTX1	2	ENSG00000142546	1338.02	-0.128324	0.104924	-1.22302	0.221322	0.439878	NOSIP	19	ENSG00000122970	1905.83	0.246707	0.113744	2.16897	0.0300853	0.0601026	IFT81	12
ENSG00000139971	1458.99	-0.143136	0.191425	-0.747737	0.454619	0.901039	ARMH4	14	ENSG00000233436	31.9314	0.567988	0.464421	1.223	0.221329	0.439878	BTBD18	11	ENSG00000162695	1101.6	0.172162	0.0793829	2.16875	0.0301013	0.0601278	SLC30A7	1
ENSG00000196453	1040.75	-0.070985	0.0949217	-0.747826	0.454565	0.901039	ZNF777	7	ENSG00000260082	5.95966	-0.946297	0.773688	-1.2231	0.221292	0.439878		16	ENSG00000232653	33.9036	0.766386	0.353403	2.16859	0.0301137	0.0601457	GOLGA8N	15
ENSG00000128626	306.493	0.143744	0.19231	0.747461	0.454785	0.901084	MRPS12	19	ENSG00000258679	114.799	0.241017	0.197084	1.22292	0.221362	0.439894		12	ENSG00000140749	26.2936	0.887414	0.409232	2.16848	0.0301219	0.0601553	IGSF6	16
ENSG00000087206	920.431	0.0803923	0.107639	0.746872	0.455141	0.901086	UIMC1	5	ENSG00000104290	9311.57	0.223542	0.182879	1.22235	0.221577	0.440272	FZD3	8	ENSG00000125124	2219.03	0.164256	0.0757533	2.1683	0.0301355	0.0601757	BBS2	16
ENSG00000166145	14.879	-0.456641	0.611346	-0.746942	0.455098	0.901086	SPINT1	15	ENSG00000073350	28.5269	-0.398465	0.326143	-1.22175	0.221803	0.440671	LLGL2	17	ENSG00000068400	4033.47	-0.37247	0.171814	-2.16787	0.0301686	0.0602348	GRIPAP1	X
ENSG00000170619	742.638	0.0694129	0.0929394	0.746862	0.455147	0.901086	COMMD5	8	ENSG00000117410	3465.22	-0.218032	0.17848	-1.2216	0.221857	0.44068	ATP6V0B	1	ENSG00000100142	1031.94	-0.311131	0.143527	-2.16776	0.0301771	0.0602449	POLR2F	22
ENSG00000175416	2285.7	0.114442	0.153152	0.747244	0.454916	0.901086	CLTB	5	ENSG00000168658	31.0444	0.501221	0.410278	1.22166	0.221836	0.44068	VWA3B	2	ENSG00000160838	22.9988	-0.71454	0.329659	-2.16751	0.0301959	0.0602757	LRRC71	1
ENSG00000197620	581.691	-0.0623063	0.083374	-0.747311	0.454876	0.901086	EOLA1	X	ENSG00000136816	1174.45	0.113368	0.0928298	1.22124	0.221994	0.440902	TOR1B	9	ENSG00000159692	6995.62	-0.303542	0.140082	-2.16689	0.0302435	0.060364	CTBP1	4
ENSG00000198466	1666.35	-0.121012	0.161972	-0.747115	0.454994	0.901086	ZNF587	19	ENSG00000136143	1780.75	-0.13389	0.109647	-1.2211	0.222047	0.440927	SUCLA2	13	ENSG00000169136	428.034	0.341698	0.157779	2.16568	0.0303356	0.060541	ATF5	19
ENSG00000262587	36.1913	-0.210966	0.282373	-0.74712	0.454991	0.901086		16	ENSG00000165782	1380.08	-0.194178	0.159022	-1.22108	0.222057	0.440927	PIP4P1	14	ENSG00000244274	171.401	-0.470512	0.217307	-2.1652	0.0303727	0.0606081	DBNDD2	20
ENSG00000279058	13.8839	0.560296	0.750308	0.746754	0.455212	0.901114	AGAP14P	10	ENSG00000103343	449.132	-0.113356	0.0928553	-1.22078	0.222168	0.441049	ZNF174	16	ENSG00000140853	14.8812	0.916956	0.423596	2.16469	0.0304112	0.0606782	NLRC5	16
ENSG00000105321	400.977	0.140211	0.187797	0.746611	0.455298	0.901183	CCDC9	19	ENSG00000198612	2491.78	-0.102229	0.0837371	-1.22083	0.22215	0.441049	COPS8	2	ENSG00000009954	6505.03	-0.176765	0.0817043	-2.16347	0.0305049	0.0608581	BAZ1B	7
ENSG00000091542	2617.41	0.0755004	0.101183	0.746174	0.455563	0.901292	ALKBH5	17	ENSG00000147364	1734.44	0.16713	0.136944	1.22043	0.222304	0.441165	FBXO25	8	ENSG00000081913	1716.32	0.213478	0.0987	2.1629	0.0305488	0.0609389	PHLPP1	18
ENSG00000094975	2482.49	-0.0624278	0.0836493	-0.746304	0.455484	0.901292	SUCO	1	ENSG00000162373	757.581	-0.219292	0.179694	-1.22036	0.222327	0.441165	BEND5	1	ENSG00000271075	6.49319	1.20409	0.556759	2.16268	0.0305661	0.0609666		14
ENSG00000127314	3346.38	0.115596	0.154935	0.746094	0.455611	0.901292	RAP1B	12	ENSG00000213983	1656.99	0.195908	0.160512	1.22052	0.222266	0.441165	AP1G2	14	ENSG00000134256	74.0115	0.449282	0.207752	2.16259	0.030573	0.0609733	CD101	1
ENSG00000134940	21.5201	-0.19691	0.26391	-0.746127	0.455591	0.901292	ACRV1	11	ENSG00000239789	440.593	-0.168303	0.137909	-1.2204	0.222314	0.441165	MRPS17	7	ENSG00000100191	25.4417	0.764136	0.353392	2.16229	0.0305959	0.0609987	SLC5A4	22
ENSG00000258230	5.6387	0.520254	0.697166	0.746241	0.455522	0.901292		12	ENSG00000263818	24.2096	-0.529511	0.433999	-1.22007	0.222437	0.441333	RDM1P5	17	ENSG00000140937	1145.2	-0.560854	0.259375	-2.16233	0.0305927	0.0609987	CDH11	16
ENSG00000071626	3406.85	0.0447051	0.0599498	0.745709	0.455843	0.901358	DAZAP1	19	ENSG00000056097	6583.55	-0.0580388	0.0475758	-1.21992	0.222494	0.441396	ZFR	5	ENSG00000158092	665.101	0.17412	0.0805259	2.16229	0.0305961	0.0609987	NCK1	3
ENSG00000095951	975.103	0.109448	0.146823	0.745443	0.456004	0.901358	HIVEP1	6	ENSG00000251634	23.5578	-2.65075	2.17301	-1.21985	0.222521	0.441399	NAIPP4	5	ENSG00000204745	42.2554	-0.745059	0.344619	-2.16198	0.0306199	0.0610393		2
ENSG00000105640	11584.2	0.136516	0.183124	0.745482	0.45598	0.901358	RPL18A	19	ENSG00000134668	11.5003	0.48489	0.397637	1.21943	0.222681	0.441667	SPOCD1	1	ENSG00000174243	2982.79	-0.154134	0.0713037	-2.16165	0.030645	0.0610825	DDX23	12
ENSG00000137760	444.047	-0.103125	0.138299	-0.74567	0.455867	0.901358	ALKBH8	11	ENSG00000122482	2419.27	-0.117234	0.0961749	-1.21897	0.222856	0.441871	ZNF644	1	ENSG00000134830	52.2238	0.591233	0.27356	2.16125	0.0306758	0.061137	C5AR2	19
ENSG00000235413	6.62064	0.432007	0.579277	0.745769	0.455807	0.901358	KRT18P63	4	ENSG00000130283	1177.47	-0.35375	0.290207	-1.21896	0.222859	0.441871	GDF1	19	ENSG00000196924	9509.75	-0.38951	0.180233	-2.16115	0.0306836	0.0611455	FLNA	X
ENSG00000278530	42.5854	0.262023	0.35131	0.745844	0.455762	0.901358	CHMP1B2P	X	ENSG00000267681	11.1872	0.479093	0.393021	1.219	0.222845	0.441871		17	ENSG00000177575	21.747	0.914283	0.423116	2.16083	0.0307081	0.0611876	CD163	12
ENSG00000282995	16.2097	0.581396	0.77983	0.745541	0.455944	0.901358	FRG1EP	20	ENSG00000100503	4838.37	0.224041	0.183811	1.21886	0.222897	0.441896	NIN	14	ENSG00000225171	17.8243	-0.68443	0.316751	-2.16078	0.0307123	0.061189	DUTP6	1
ENSG00000123096	45.8405	-0.277144	0.371843	-0.745326	0.456075	0.901396	SSPN	12	ENSG00000149654	327.047	-0.409957	0.33637	-1.21877	0.222932	0.441916	CDH22	20	ENSG00000198466	1897.27	0.294429	0.136306	2.16006	0.0307683	0.0612935	ZNF587	19
ENSG00000116874	335.268	-0.102349	0.137349	-0.745175	0.456166	0.901475	WARS2	1	ENSG00000163157	21.6976	0.420868	0.345415	1.21844	0.223056	0.442111	TMOD4	1	ENSG00000110237	1492.4	-0.34023	0.157557	-2.15942	0.0308178	0.0613854	ARHGEF17	11
ENSG00000179399	24.2404	0.550212	0.738621	0.744918	0.456321	0.90168	GPC5	13	ENSG00000146540	1763	-0.243098	0.19958	-1.21804	0.223207	0.442292	C7orf50	7	ENSG00000148300	590.628	-0.311736	0.144402	-2.15882	0.0308645	0.0614713	REXO4	9
ENSG00000077152	824.4	0.126654	0.170176	0.744252	0.456724	0.901785	UBE2T	1	ENSG00000154764	204.239	0.458287	0.376225	1.21812	0.223178	0.442292	WNT7A	3	ENSG00000102879	1532.17	-0.368782	0.170874	-2.15821	0.0309112	0.0615575	CORO1A	16
ENSG00000104879	19.6674	0.270004	0.362848	0.744125	0.456801	0.901785	CKM	19	ENSG00000180185	897.911	-0.158122	0.129821	-1.218	0.223223	0.442292	FAHD1	16	ENSG00000110436	6654.76	-0.231723	0.107379	-2.15798	0.0309294	0.0615794	SLC1A2	11
ENSG00000143971	760.085	-0.112379	0.151038	-0.744044	0.45685	0.901785	ETAA1	2	ENSG00000125675	371.771	0.267782	0.219925	1.21761	0.223374	0.442541	GRIA3	X	ENSG00000143162	665.02	0.202271	0.0937352	2.15789	0.0309362	0.0615794	CREG1	1
ENSG00000148925	2646.46	0.0824402	0.110808	0.743991	0.456882	0.901785	BTBD10	11	ENSG00000204396	11.2777	0.972432	0.798749	1.21744	0.223436	0.442614	VWA7	6	ENSG00000143226	10.3812	0.977404	0.452937	2.15793	0.0309336	0.0615794	FCGR2A	1
ENSG00000164054	3770.22	0.112097	0.15052	0.744732	0.456434	0.901785	SHISA5	3	ENSG00000100271	748.997	-0.0978319	0.0803698	-1.21727	0.223501	0.442694	TTLL1	22	ENSG00000197858	1941.92	-0.255548	0.11842	-2.15798	0.0309292	0.0615794	GPAA1	8
ENSG00000166349	21.3433	-0.445871	0.599238	-0.744063	0.456839	0.901785	RAG1	11	ENSG00000138134	206.055	0.479016	0.393549	1.21717	0.223539	0.44272	STAMBPL1	10	ENSG00000220305	16.5258	0.772059	0.357824	2.15765	0.030955	0.06161	HNRNPH1P1	6
ENSG00000180035	2725.62	0.0747473	0.100447	0.744144	0.45679	0.901785	ZNF48	16	ENSG00000105281	869.7	-0.23973	0.197006	-1.21686	0.223656	0.442801	SLC1A5	19	ENSG00000148399	1200.87	-0.238131	0.110374	-2.15749	0.0309672	0.0616273	DPH7	9
ENSG00000183576	1519.14	0.0899732	0.120874	0.744353	0.456663	0.901785	SETD3	14	ENSG00000151650	12.9461	0.643403	0.528696	1.21696	0.223619	0.442801	VENTX	10	ENSG00000243422	54.6671	-0.696091	0.32266	-2.15735	0.0309781	0.061642	RPL23AP49	3
ENSG00000213699	841.25	0.109717	0.147473	0.743979	0.456889	0.901785	SLC35F6	2	ENSG00000277586	23386.7	0.689716	0.566792	1.21688	0.223651	0.442801	NEFL	8	ENSG00000265916	26.0794	-0.726952	0.336997	-2.15715	0.0309944	0.0616674		17
ENSG00000270025	23.7484	0.284528	0.382207	0.744434	0.456614	0.901785	BMS1P7	10	ENSG00000141505	518.652	-0.256538	0.210946	-1.21613	0.223936	0.443278	ASGR1	17	ENSG00000149932	918.509	-0.226396	0.104958	-2.15703	0.0310036	0.061672	TMEM219	16
ENSG00000005238	1832.17	0.107763	0.144875	0.743833	0.456977	0.901819	ATOSB	9	ENSG00000197043	1829.57	0.24677	0.20292	1.2161	0.223947	0.443278	ANXA6	5	ENSG00000281896	16.5149	0.865626	0.401299	2.15706	0.0310012	0.061672		7
ENSG00000086991	52.0946	0.237566	0.319621	0.743274	0.457316	0.901819	NOX4	11	ENSG00000160460	433.515	-0.380875	0.313221	-1.216	0.223987	0.443305	SPTBN4	19	ENSG00000100726	1253.28	-0.365155	0.16931	-2.15672	0.0310275	0.0616985	TELO2	16
ENSG00000106689	709.288	-0.436337	0.587185	-0.743099	0.457421	0.901819	LHX2	9	ENSG00000182013	4373.32	-0.192892	0.158642	-1.21589	0.224025	0.443305	PNMA8A	19	ENSG00000107863	12620.1	0.238515	0.110589	2.15677	0.0310239	0.0616985	ARHGAP21	10
ENSG00000172878	141.738	-0.185084	0.248934	-0.743505	0.457176	0.901819	METAP1D	2	ENSG00000257591	268.092	0.267717	0.220187	1.21586	0.224036	0.443305	ZNF625	19	ENSG00000213988	108.687	-0.842921	0.390829	-2.15675	0.0310251	0.0616985	ZNF90	19
ENSG00000187325	2005.58	-0.0517601	0.0696537	-0.743106	0.457418	0.901819	TAF9B	X	ENSG00000198270	288.06	-0.152922	0.125794	-1.21565	0.224117	0.443413	TMEM116	12	ENSG00000223760	4.08483	-3.06312	1.42077	-2.15596	0.0310868	0.0618095	MED15P9	2
ENSG00000198242	5196	0.186665	0.250987	0.743724	0.457044	0.901819	RPL23A	17	ENSG00000104859	1482.2	-0.200569	0.165044	-1.21524	0.224274	0.443624	CLASRP	19	ENSG00000134440	4026.73	-0.136048	0.0631108	-2.1557	0.0311074	0.0618366	NARS1	18
ENSG00000198440	847.71	0.16874	0.226938	0.743552	0.457148	0.901819	ZNF583	19	ENSG00000196302	26.6152	0.963206	0.792568	1.2153	0.224252	0.443624	GUSBP15	5	ENSG00000142208	6045.55	-0.232301	0.10776	-2.15573	0.0311051	0.0618366	AKT1	14
ENSG00000204859	704.791	0.076713	0.103188	0.743432	0.45722	0.901819	ZBTB48	1	ENSG00000141753	386.919	-0.359847	0.296133	-1.21515	0.224308	0.443642	IGFBP4	17	ENSG00000100359	2233.3	-0.249535	0.115777	-2.15531	0.0311376	0.0618897	SGSM3	22
ENSG00000244694	180.143	0.261793	0.352137	0.743441	0.457215	0.901819	PTCHD4	6	ENSG00000287067	82.1942	0.308795	0.254263	1.21447	0.224568	0.444106		5	ENSG00000152904	1612.42	-0.186206	0.0864033	-2.15508	0.0311554	0.0619181	GGPS1	1
ENSG00000273213	32.5209	0.197863	0.266258	0.743128	0.457404	0.901819	H3-7	1	ENSG00000138311	49.9704	-0.375038	0.308827	-1.2144	0.224597	0.444113	ZNF365	10	ENSG00000126581	1445.06	-0.188377	0.0874144	-2.15499	0.0311627	0.0619256	BECN1	17
ENSG00000004975	1895.82	0.0665365	0.0895621	0.742909	0.457537	0.901897	DVL2	17	ENSG00000185721	1543.59	-0.108699	0.0895233	-1.21419	0.224674	0.444216	DRG1	22	ENSG00000087253	213.243	0.678547	0.31493	2.1546	0.0311935	0.0619799	LPCAT2	16
ENSG00000123595	375.19	0.1035	0.139374	0.742609	0.457718	0.901897	RAB9A	X	ENSG00000127419	859.929	0.166002	0.136744	1.21397	0.224761	0.444303	TMEM175	4	ENSG00000184381	506.899	0.359728	0.167032	2.15364	0.0312681	0.0621212	PLA2G6	22
ENSG00000127527	1924.57	0.0735714	0.099068	0.742635	0.457703	0.901897	EPS15L1	19	ENSG00000136869	17.2901	-0.591434	0.4872	-1.21395	0.224768	0.444303	TLR4	9	ENSG00000145833	2909.87	0.232121	0.107794	2.15337	0.0312898	0.0621573	DDX46	5
ENSG00000164512	12.5991	-0.333006	0.448382	-0.742684	0.457673	0.901897	ANKRD55	5	ENSG00000095713	1565.13	1.4224	1.17182	1.21384	0.224809	0.444333	CRTAC1	10	ENSG00000178752	10.406	-0.991757	0.460572	-2.15331	0.031294	0.0621585	ERFE	2
ENSG00000197753	289.104	0.119117	0.160365	0.742786	0.457612	0.901897	LHFPL5	6	ENSG00000164627	73.0662	0.439181	0.3619	1.21354	0.224923	0.444507	KIF6	6	ENSG00000196757	480.235	-0.294933	0.136979	-2.15312	0.0313092	0.0621817	ZNF700	19
ENSG00000108654	39953.6	-0.045008	0.0606596	-0.741977	0.458101	0.902246	DDX5	17	ENSG00000152292	37.8068	-0.450348	0.371132	-1.21344	0.22496	0.444531	SH2D6	2	ENSG00000129636	3235.63	0.18326	0.0851182	2.15301	0.0313178	0.0621919	ITFG1	16
ENSG00000116906	2449.04	0.0551837	0.0743706	0.74201	0.458081	0.902246	GNPAT	1	ENSG00000187037	41.4648	0.584394	0.481636	1.21335	0.224995	0.444551	GPR141	7	ENSG00000112996	1310.64	0.197104	0.0915597	2.15273	0.0313396	0.0622142	MRPS30	5
ENSG00000187123	202.782	-0.152586	0.205578	-0.742227	0.45795	0.902246	LYPD6	2	ENSG00000257017	16.5203	0.685284	0.564968	1.21296	0.225145	0.444797	HP	16	ENSG00000142609	44.2541	0.646691	0.300405	2.15273	0.0313396	0.0622142	CFAP74	1
ENSG00000205869	21.6849	0.25362	0.341809	0.741995	0.45809	0.902246	KRTAP5-1	11	ENSG00000108439	147.304	0.214557	0.176906	1.21283	0.225194	0.444838	PNPO	17	ENSG00000276298	21.0916	0.795305	0.369438	2.15275	0.0313387	0.0622142		X
ENSG00000164879	12.9301	-0.337466	0.454941	-0.741781	0.45822	0.902379	CA3	8	ENSG00000168497	11.0694	-0.785046	0.647349	-1.21271	0.225242	0.444838	CAVIN2	2	ENSG00000105642	998.658	-0.378424	0.175883	-2.15157	0.0314309	0.0623744	KCNN1	19
ENSG00000273136	185.851	0.312072	0.420791	0.741632	0.45831	0.902454	NBPF26	1	ENSG00000253180	11.0436	0.663055	0.546728	1.21277	0.225217	0.444838		8	ENSG00000125459	1100.48	-0.183703	0.0853776	-2.15165	0.0314246	0.0623744	MSTO1	1
ENSG00000102317	5781.55	0.142066	0.191586	0.741526	0.458375	0.90248	RBM3	X	ENSG00000151176	1797.94	0.168375	0.138856	1.21259	0.225288	0.444879	PLBD2	12	ENSG00000198707	1913.48	0.369011	0.171504	2.15161	0.0314278	0.0623744	CEP290	12
ENSG00000180532	10.8687	0.303992	0.410045	0.741363	0.458473	0.902572	ZSCAN4	19	ENSG00000140326	782.245	-0.150779	0.124353	-1.21251	0.225318	0.444889	CDAN1	15	ENSG00000215041	1235.4	-0.233843	0.108708	-2.15112	0.031467	0.062439	NEURL4	17
ENSG00000034677	1499.33	0.0847461	0.114334	0.741218	0.458561	0.902645	RNF19A	8	ENSG00000204599	201.632	-0.424975	0.350538	-1.21235	0.225377	0.444956	TRIM39	6	ENSG00000115290	89.358	0.663174	0.308308	2.15101	0.0314756	0.062449	GRB14	2
ENSG00000004939	9.12646	-0.357198	0.482416	-0.740436	0.459036	0.902929	SLC4A1	17	ENSG00000205923	24.5701	-2.56397	2.1153	-1.21211	0.225472	0.445092	CEMP1	16	ENSG00000039600	7.68468	-1.24971	0.58101	-2.15093	0.0314817	0.0624532	SOX30	5
ENSG00000148935	77.8807	-0.184008	0.24853	-0.740384	0.459067	0.902929	GAS2	11	ENSG00000121741	6433.58	-0.0993255	0.0819515	-1.212	0.225511	0.445107	ZMYM2	13	ENSG00000226055	32.1254	0.617949	0.287299	2.15089	0.0314848	0.0624532	PAICSP1	9
ENSG00000152642	553.98	0.126704	0.171115	0.740458	0.459022	0.902929	GPD1L	3	ENSG00000143416	145.408	0.384391	0.317184	1.21189	0.225555	0.445107	SELENBP1	1	ENSG00000173614	412.871	0.24756	0.1151	2.15083	0.03149	0.0624565	NMNAT1	1
ENSG00000162373	857.145	0.101712	0.137343	0.740572	0.458953	0.902929	BEND5	1	ENSG00000239732	19.1945	-0.445418	0.367528	-1.21193	0.225539	0.445107	TLR9	3	ENSG00000071859	1570.39	-0.345492	0.160644	-2.15066	0.031503	0.0624613	FAM50A	X
ENSG00000163618	4256.32	-0.150611	0.203358	-0.740619	0.458925	0.902929	CADPS	3	ENSG00000122735	60.788	0.587115	0.484548	1.21167	0.225637	0.445218	DNAI1	9	ENSG00000133872	12443.2	0.181257	0.0842795	2.15066	0.0315027	0.0624613	SARAF	8
ENSG00000167646	79.5115	0.258764	0.349417	0.740559	0.458961	0.902929	DNAAF3	19	ENSG00000152942	849.681	-0.325462	0.268711	-1.2112	0.225819	0.445528	RAD17	5	ENSG00000162639	162.994	0.562256	0.261426	2.15073	0.0314977	0.0624613	HENMT1	1
ENSG00000187764	1377.69	-0.0958437	0.129446	-0.740413	0.459049	0.902929	SEMA4D	9	ENSG00000125967	595.295	0.179361	0.148104	1.21105	0.225875	0.445588	NECAB3	20	ENSG00000253488	12.1464	1.03669	0.482148	2.15016	0.0315428	0.0625331	SINHCAFP3	8
ENSG00000087365	7552.88	-0.0695669	0.0939906	-0.740147	0.459211	0.903035	SF3B2	11	ENSG00000164219	730.602	0.227197	0.187618	1.21096	0.225911	0.445609	PGGT1B	5	ENSG00000239883	125.337	0.516605	0.240322	2.14963	0.0315841	0.0626081	PARGP1	10
ENSG00000119787	1581.64	-0.0773929	0.104567	-0.740126	0.459224	0.903035	ATL2	2	ENSG00000204366	316.344	-0.442509	0.365466	-1.21081	0.22597	0.445674	ZBTB12	6	ENSG00000069943	172.214	0.30535	0.142053	2.14956	0.0315903	0.0626132	PIGB	15
ENSG00000011105	812.318	-0.133059	0.17981	-0.739999	0.459301	0.903085	TSPAN9	12	ENSG00000035499	732.462	-0.374227	0.309128	-1.21059	0.226054	0.44579	DEPDC1B	5	ENSG00000170469	56.028	-0.509523	0.237049	-2.14944	0.0315996	0.0626246	SPATA24	5
ENSG00000142549	4434.03	-0.122184	0.165139	-0.739881	0.459372	0.903124	IGLON5	19	ENSG00000152556	5440.39	0.171239	0.141512	1.21007	0.226252	0.446081	PFKM	12	ENSG00000172031	25.2742	0.721589	0.335742	2.14924	0.0316156	0.0626493	EPHX4	1
ENSG00000104427	4359.56	0.121794	0.164673	0.739609	0.459537	0.903344	ZC2HC1A	8	ENSG00000248710	24.518	0.622229	0.514189	1.21012	0.226234	0.446081	TRIM59-IFT80	3	ENSG00000075826	1118.87	0.362794	0.16884	2.14875	0.0316546	0.0627195	SEC31B	10
ENSG00000154485	22.7754	-0.281952	0.381293	-0.739464	0.459625	0.903344	MMP21	10	ENSG00000175467	1828.27	-0.16722	0.138218	-1.20982	0.226347	0.446218	SART1	11	ENSG00000078804	3613.25	0.312114	0.145272	2.14849	0.031675	0.062753	TP53INP2	20
ENSG00000156973	1016.45	0.0843415	0.114061	0.739442	0.459639	0.903344	PDE6D	2	ENSG00000095059	2189.06	-0.143565	0.118696	-1.20952	0.226463	0.446397	DHPS	19	ENSG00000162994	683.935	0.364022	0.169458	2.14815	0.0317018	0.062799	CLHC1	2
ENSG00000196812	691.258	-0.115538	0.15631	-0.739158	0.459811	0.903448	ZSCAN16	6	ENSG00000088305	3548.69	0.136743	0.113077	1.20929	0.22655	0.446519	DNMT3B	20	ENSG00000129245	3234.7	-0.269353	0.125396	-2.14802	0.0317124	0.0628129	FXR2	17
ENSG00000261559	5.85179	0.670259	0.906801	0.739147	0.459818	0.903448	FSCN1P1	15	ENSG00000104765	5890.97	-0.104607	0.086517	-1.20909	0.226628	0.446621	BNIP3L	8	ENSG00000182871	907.237	-0.923143	0.429849	-2.1476	0.0317455	0.0628716	COL18A1	21
ENSG00000275183	18.1106	-0.33586	0.454418	-0.7391	0.459846	0.903448	LENG9	19	ENSG00000201861	8.26607	0.650342	0.537907	1.20902	0.226654	0.446622	RNA5SP298	10	ENSG00000102387	18.4143	-0.690222	0.321458	-2.14716	0.0317807	0.0629271	TAF7L	X
ENSG00000143771	1301.92	0.140483	0.190139	0.738847	0.46	0.903547	CNIH4	1	ENSG00000115514	868.912	-0.12808	0.105977	-1.20857	0.226828	0.446916	TXNDC9	2	ENSG00000124091	23.0997	0.723076	0.336758	2.14717	0.03178	0.0629271	GCNT7	20
ENSG00000182070	5.98837	0.379759	0.513981	0.738858	0.459993	0.903547	OR52A1	11	ENSG00000169696	772.802	-0.20375	0.16862	-1.20833	0.226919	0.44703	ASPSCR1	17	ENSG00000153132	842.98	-0.281209	0.130973	-2.14708	0.0317868	0.062932	CLGN	4
ENSG00000164209	3105.98	0.0811686	0.109877	0.738721	0.460076	0.903596	SLC25A46	5	ENSG00000272578	134.877	0.266705	0.22073	1.20829	0.226937	0.44703	GUSBP11	22	ENSG00000123965	26.3446	0.80763	0.376295	2.14627	0.0318517	0.0630536	PMS2P5	7
ENSG00000008988	12226.4	0.169379	0.229526	0.737952	0.460544	0.903681	RPS20	8	ENSG00000030110	506.926	-0.101109	0.0837022	-1.20797	0.22706	0.447072	BAK1	6	ENSG00000188611	123.777	0.58516	0.272676	2.14599	0.0318741	0.0630907	ASAH2	10
ENSG00000165118	19.6881	0.305741	0.414159	0.738222	0.460379	0.903681	QNG1	9	ENSG00000164663	2744.43	0.141325	0.116988	1.20803	0.227036	0.447072	USP49	6	ENSG00000151079	605.772	0.4371	0.203701	2.14579	0.0318897	0.0631145	KCNA6	12
ENSG00000167202	923.272	0.103104	0.139739	0.737828	0.460619	0.903681	TBC1D2B	15	ENSG00000176887	35710.1	0.129996	0.107599	1.20815	0.22699	0.447072	SOX11	2	ENSG00000136932	224.738	-0.323613	0.150856	-2.14518	0.0319386	0.0632044	TRMO	9
ENSG00000167460	9488.61	0.111251	0.150707	0.738193	0.460397	0.903681	TPM4	19	ENSG00000277972	134.455	-0.282565	0.233912	-1.20799	0.227049	0.447072	CISD3	17	ENSG00000105738	1162.54	0.348863	0.162663	2.14469	0.0319774	0.0632668	SIPA1L3	19
ENSG00000168894	902.426	0.153841	0.208433	0.738081	0.460465	0.903681	RNF181	2	ENSG00000104852	8096.04	-0.0878383	0.0727349	-1.20765	0.227182	0.447262	SNRNP70	19	ENSG00000141378	437.834	-0.298235	0.139057	-2.1447	0.031977	0.0632668	PTRH2	17
ENSG00000186222	652.708	-0.0907032	0.122881	-0.738137	0.460431	0.903681	BLOC1S4	4	ENSG00000132842	1548.27	-0.135307	0.112057	-1.20748	0.227248	0.447291	AP3B1	5	ENSG00000114395	186.612	-0.280968	0.131014	-2.14456	0.0319883	0.0632814	CYB561D2	3
ENSG00000186648	859.914	-0.0801527	0.108637	-0.737801	0.460635	0.903681	CARMIL3	14	ENSG00000177885	5140.52	0.185819	0.153887	1.2075	0.227238	0.447291	GRB2	17	ENSG00000263266	6.22984	-1.50673	0.702625	-2.14443	0.0319988	0.063295	RPS7P1	17
ENSG00000198551	2234.72	0.0769226	0.104251	0.737861	0.460599	0.903681	ZNF627	19	ENSG00000110315	1687.26	-0.0954299	0.0790433	-1.20731	0.227312	0.447318	RNF141	11	ENSG00000130413	631.751	0.431845	0.201396	2.14426	0.0320123	0.0633147	STK33	11
ENSG00000236184	8.32034	-0.355634	0.481581	-0.738472	0.460227	0.903681	TCEA1P4	9	ENSG00000112394	256.086	-0.299919	0.248416	-1.20733	0.227306	0.447318	SLC16A10	6	ENSG00000236320	20.2693	0.703432	0.328077	2.1441	0.0320246	0.0633318	SLFN14	17
ENSG00000236491	7.34777	0.50893	0.689495	0.73812	0.460441	0.903681		X	ENSG00000010219	213.436	-0.273664	0.226707	-1.20713	0.227384	0.447354	DYRK4	12	ENSG00000064225	146.319	-0.285691	0.133254	-2.14395	0.0320366	0.0633485	ST3GAL6	3
ENSG00000128578	553.391	-0.182691	0.247714	-0.737506	0.460815	0.903729	STRIP2	7	ENSG00000184454	25.5758	-0.34345	0.284512	-1.20716	0.227372	0.447354	NCMAP	1	ENSG00000105255	2012.56	-0.320719	0.149599	-2.14386	0.0320442	0.0633565	FSD1	19
ENSG00000159788	2657.12	0.0745537	0.101076	0.737598	0.460759	0.903729	RGS12	4	ENSG00000204657	71.0659	0.211827	0.175499	1.207	0.227432	0.447354	OR2H2	6	ENSG00000115415	1123.33	-0.28407	0.132541	-2.14326	0.032092	0.0634374	STAT1	2
ENSG00000167693	2776.09	0.129295	0.17531	0.737526	0.460802	0.903729	NXN	17	ENSG00000234828	10.1461	0.470203	0.389551	1.20704	0.227417	0.447354	IQCM	4	ENSG00000134294	8596.32	-0.31651	0.147677	-2.14326	0.0320923	0.0634374	SLC38A2	12
ENSG00000092108	1812.04	0.0803997	0.109055	0.737242	0.460975	0.90386	SCFD1	14	ENSG00000179059	9.27453	0.608861	0.504476	1.20692	0.227464	0.447366	ZFP42	4	ENSG00000135093	1595.79	0.185082	0.0863751	2.14277	0.0321319	0.0635085	USP30	12
ENSG00000156475	2396.76	-0.113462	0.153914	-0.737175	0.461016	0.90386	PPP2R2B	5	ENSG00000052344	11.0456	0.644816	0.534655	1.20604	0.227802	0.44798	PRSS8	16	ENSG00000109686	432.953	-0.299603	0.13983	-2.14261	0.0321441	0.0635254	SH3D19	4
ENSG00000165899	8.53764	0.635737	0.862436	0.737142	0.461036	0.90386	OTOGL	12	ENSG00000223518	45.1007	-0.636598	0.527949	-1.2058	0.227896	0.448116	CSNK1A1P1	15	ENSG00000134802	133.958	-0.571873	0.266915	-2.14252	0.0321513	0.0635327	SLC43A3	11
ENSG00000001630	6867.68	0.133796	0.181645	0.736579	0.461378	0.903904	CYP51A1	7	ENSG00000143149	1196.46	-0.203186	0.16854	-1.20557	0.227985	0.44824	ALDH9A1	1	ENSG00000123643	856.511	0.393148	0.183581	2.14155	0.0322299	0.0636736	SLC36A1	5
ENSG00000044574	8940.93	0.0707837	0.096203	0.735774	0.461868	0.903904	HSPA5	9	ENSG00000076258	13.4002	-0.699901	0.580726	-1.20522	0.228119	0.448351	FMO4	1	ENSG00000236993	9.2042	-1.23789	0.578023	-2.14159	0.0322264	0.0636736	GAPDHP21	10
ENSG00000062650	2512.81	-0.0603775	0.08247	-0.732114	0.464099	0.903904	WAPL	10	ENSG00000121039	307.277	0.351398	0.291572	1.20518	0.228133	0.448351	RDH10	8	ENSG00000178700	416.624	0.30757	0.143662	2.14093	0.0322796	0.0637647	DHFR2	3
ENSG00000082482	195.145	-0.271667	0.369793	-0.734648	0.462554	0.903904	KCNK2	1	ENSG00000257218	1779.56	0.0983586	0.0816116	1.2052	0.228124	0.448351	GATC	12	ENSG00000135763	693.897	-0.241234	0.112727	-2.13999	0.0323559	0.0639084	URB2	1
ENSG00000089639	1509.96	0.115702	0.157955	0.732501	0.463863	0.903904	GMIP	19	ENSG00000265298	98.2493	-0.253987	0.21075	-1.20516	0.228143	0.448351		17	ENSG00000123095	32.597	1.04594	0.48895	2.13916	0.0324231	0.0640338	BHLHE41	12
ENSG00000103876	192.064	-0.259844	0.352948	-0.736212	0.461601	0.903904	FAH	15	ENSG00000151952	513.759	-0.223523	0.185541	-1.20471	0.228317	0.448641	TMEM132D	12	ENSG00000187134	2155.25	-0.233364	0.109096	-2.13907	0.0324298	0.06404	AKR1C1	10
ENSG00000104267	343.728	0.473077	0.644154	0.734416	0.462695	0.903904	CA2	8	ENSG00000068615	5589.72	0.283816	0.235704	1.20412	0.228543	0.449036	REEP1	2	ENSG00000164061	4211.03	0.354621	0.165814	2.13866	0.0324629	0.0640982	BSN	3
ENSG00000104517	5929.76	0.0739751	0.100581	0.735479	0.462048	0.903904	UBR5	8	ENSG00000231725	14.7794	-0.567144	0.471114	-1.20384	0.228653	0.449202	VN1R110P	X	ENSG00000214940	37.7535	-0.892179	0.417249	-2.13824	0.032497	0.0641583	NPIPA8	16
ENSG00000105443	10076.5	0.0677702	0.0922665	0.734505	0.462641	0.903904	CYTH2	19	ENSG00000106991	55.4431	0.367312	0.305179	1.20359	0.228747	0.449336	ENG	9	ENSG00000230358	27.7923	0.644802	0.301621	2.13779	0.0325338	0.0642237	SPDYE21	7
ENSG00000107551	521.765	-0.147605	0.200963	-0.734488	0.462652	0.903904	RASSF4	10	ENSG00000139631	746.245	-0.22628	0.188048	-1.20331	0.228855	0.449497	CSAD	12	ENSG00000273294	174.066	-0.628238	0.293893	-2.13764	0.0325459	0.0642405	C1QTNF3-AMACR	5
ENSG00000109787	1200.33	0.0783091	0.106317	0.736565	0.461387	0.903904	KLF3	4	ENSG00000181481	32.7824	-0.800964	0.665682	-1.20322	0.22889	0.449516	RNF135	17	ENSG00000092377	12.0785	-1.20929	0.565833	-2.13718	0.032583	0.0643066	TBL1Y	Y
ENSG00000111358	919.572	-0.0832761	0.113611	-0.73299	0.463564	0.903904	GTF2H3	12	ENSG00000133275	3410.81	-0.156208	0.129859	-1.20291	0.229011	0.449654	CSNK1G2	19	ENSG00000198937	661.65	-0.237095	0.110959	-2.13678	0.0326156	0.0643638	CCDC167	6
ENSG00000122359	220.568	0.26188	0.356876	0.733811	0.463064	0.903904	ANXA11	10	ENSG00000167447	1291.01	-0.135185	0.112377	-1.20296	0.228992	0.449654	SMG8	17	ENSG00000184524	597.118	-0.611386	0.286195	-2.13625	0.0326589	0.0644419	CEND1	11
ENSG00000124208	28.3371	1.1778	1.60243	0.735005	0.462336	0.903904	PEDS1-UBE2V1	20	ENSG00000101972	3803.39	-0.133331	0.11085	-1.20281	0.229051	0.449683	STAG2	X	ENSG00000161847	1124.44	-0.304402	0.142526	-2.13577	0.0326983	0.0645124	RAVER1	19
ENSG00000126934	4313.38	0.0856119	0.116411	0.735427	0.46208	0.903904	MAP2K2	19	ENSG00000102401	4905.33	0.192812	0.160314	1.20271	0.229088	0.449705	ARMCX3	X	ENSG00000241984	6.69124	1.15728	0.542056	2.13499	0.0327622	0.0646312	RPL7AP2	14
ENSG00000129245	3588.7	0.0468971	0.0636857	0.736383	0.461497	0.903904	FXR2	17	ENSG00000102109	4242.29	-0.477635	0.397165	-1.20261	0.229126	0.449729	PCSK1N	X	ENSG00000270011	316.07	0.333646	0.1563	2.13465	0.0327898	0.0646785	ZNF559-ZNF177	19
ENSG00000131238	2276.36	-0.0845185	0.115454	-0.732053	0.464136	0.903904	PPT1	1	ENSG00000169169	3581.91	-0.162676	0.135305	-1.20229	0.229251	0.449873	CPT1C	19	ENSG00000267305	9.6303	1.5143	0.709463	2.13443	0.0328075	0.0647062		1
ENSG00000131381	2777.76	-0.0736017	0.100569	-0.731854	0.464258	0.903904	RBSN	3	ENSG00000187999	6.45964	0.926312	0.770445	1.20231	0.229245	0.449873	HNRNPA1P61	2	ENSG00000236670	11.4762	1.36868	0.641259	2.13437	0.0328125	0.0647088	KRT18P5	22
ENSG00000133318	22016.3	0.0794588	0.108188	0.734454	0.462672	0.903904	RTN3	11	ENSG00000185220	373.779	-0.135606	0.112817	-1.202	0.229364	0.450046	PGBD2	1	ENSG00000254229	8.04656	1.44612	0.677613	2.13414	0.0328312	0.0647385	FAM90A12	8
ENSG00000135540	1245.86	-0.146644	0.199571	-0.734797	0.462463	0.903904	NHSL1	6	ENSG00000126391	406.79	0.238677	0.198605	1.20177	0.229453	0.450126	FRMD8	11	ENSG00000147180	5570.52	0.352076	0.164993	2.13389	0.0328521	0.0647725	ZNF711	X
ENSG00000135605	8.70407	-0.745762	1.01803	-0.732554	0.46383	0.903904	TEC	4	ENSG00000229644	26.3692	-0.527816	0.439203	-1.20176	0.229457	0.450126	NAMPTP1	10	ENSG00000099377	237.385	-0.458817	0.215072	-2.13331	0.0328989	0.0648575	HSD3B7	16
ENSG00000136448	3111.52	0.0770269	0.104969	0.733803	0.463069	0.903904	NMT1	17	ENSG00000100441	1171.04	-0.212954	0.177226	-1.2016	0.22952	0.450179	KHNYN	14	ENSG00000136371	81.7205	0.671882	0.314988	2.13304	0.0329211	0.0648941	MTHFS	15
ENSG00000136643	1519.21	-0.0595852	0.0811483	-0.734275	0.462781	0.903904	RPS6KC1	1	ENSG00000112186	892.374	-0.204169	0.16992	-1.20156	0.229535	0.450179	CAP2	6	ENSG00000128271	168.742	-0.619456	0.290467	-2.13262	0.032956	0.0649556	ADORA2A	22
ENSG00000141447	1325.1	0.121287	0.164893	0.735553	0.462003	0.903904	OSBPL1A	18	ENSG00000095380	424.054	-0.203736	0.169628	-1.20108	0.229721	0.450192	NANS	9	ENSG00000074696	7388.25	-0.206914	0.0970383	-2.13229	0.0329829	0.0650013	HACD3	15
ENSG00000146143	480.155	-0.0975611	0.132386	-0.736945	0.461156	0.903904	PRIM2	6	ENSG00000108671	3799.9	0.158829	0.13223	1.20116	0.22969	0.450192	PSMD11	17	ENSG00000115446	951.249	-0.174557	0.0818975	-2.13141	0.0330551	0.0651364	UNC50	2
ENSG00000147853	2346	0.0696294	0.0950819	0.73231	0.463979	0.903904	AK3	9	ENSG00000131477	80.0681	0.455687	0.379419	1.20101	0.229746	0.450192	RAMP2	17	ENSG00000214102	13.5522	-1.17334	0.550573	-2.13113	0.0330787	0.0651757	WEE2	7
ENSG00000149257	1657.32	-0.215308	0.29369	-0.733111	0.463491	0.903904	SERPINH1	11	ENSG00000165702	17.5399	0.402408	0.335031	1.20111	0.22971	0.450192	GFI1B	9	ENSG00000118271	526.407	-1.18525	0.556378	-2.13029	0.0331478	0.0653045	TTR	18
ENSG00000150787	701.296	0.103472	0.14137	0.731928	0.464213	0.903904	PTS	11	ENSG00000173275	973.064	0.18576	0.154653	1.20114	0.229696	0.450192	ZNF449	X	ENSG00000146263	659.462	-0.406212	0.190727	-2.12982	0.0331869	0.0653741	MMS22L	6
ENSG00000152147	348.737	0.0798966	0.109123	0.732173	0.464063	0.903904	GEMIN6	2	ENSG00000177453	114.569	0.169718	0.14129	1.2012	0.229674	0.450192	NIM1K	5	ENSG00000154240	250.047	-0.442175	0.207624	-2.12969	0.0331968	0.0653865	CEP112	17
ENSG00000156299	1559.36	0.132715	0.181243	0.732249	0.464016	0.903904	TIAM1	21	ENSG00000187783	12.0033	-1.05398	0.877371	-1.2013	0.229637	0.450192	TMEM72	10	ENSG00000172432	1702.31	-0.1473	0.0691779	-2.12929	0.0332304	0.0654454	GTPBP2	6
ENSG00000159176	806.013	0.46702	0.63597	0.734343	0.46274	0.903904	CSRP1	1	ENSG00000257950	272.051	-0.178528	0.148645	-1.20104	0.229737	0.450192	P2RX5-TAX1BP3	17	ENSG00000214717	2046.38	0.257379	0.120903	2.1288	0.033271	0.065518	ZBED1	X
ENSG00000162592	9.50478	-0.349388	0.474911	-0.735692	0.461918	0.903904	CCDC27	1	ENSG00000011132	333.444	-0.205747	0.171365	-1.20064	0.229892	0.450391	APBA3	19	ENSG00000032389	1007.57	-0.243941	0.114607	-2.12851	0.0332947	0.0655573	EIPR1	2
ENSG00000167548	3355.32	0.0936261	0.127593	0.733786	0.463079	0.903904	KMT2D	12	ENSG00000110046	824.995	0.134275	0.111844	1.20055	0.229925	0.450391	ATG2A	11	ENSG00000160209	2211.03	0.237858	0.111757	2.12835	0.0333083	0.0655769	PDXK	21
ENSG00000167977	1586.1	0.0930475	0.126627	0.734816	0.462452	0.903904	KCTD5	16	ENSG00000203462	13.7393	-0.530329	0.441736	-1.20056	0.229923	0.450391		7	ENSG00000283149	42.4883	-1.38336	0.650001	-2.12824	0.0333172	0.065587		3
ENSG00000169684	943.657	0.223707	0.304191	0.735417	0.462086	0.903904	CHRNA5	15	ENSG00000087087	3976.07	-0.104346	0.0869216	-1.20046	0.22996	0.450409	SRRT	7	ENSG00000162873	2526.33	0.306642	0.144102	2.12795	0.0333414	0.0656199	KLHDC8A	1
ENSG00000170266	1065.38	0.158967	0.217143	0.732085	0.464117	0.903904	GLB1	3	ENSG00000215045	19.7834	0.556825	0.463877	1.20037	0.229995	0.450428	GRID2IP	7	ENSG00000241360	2716.25	-0.253768	0.119252	-2.12799	0.0333379	0.0656199	PDXP	22
ENSG00000171357	27.3194	-0.303014	0.411532	-0.736308	0.461543	0.903904	LURAP1	1	ENSG00000128944	1112.3	0.109033	0.0908401	1.20027	0.230033	0.450453	KNSTRN	15	ENSG00000154175	59.0152	0.419991	0.197377	2.12786	0.0333484	0.0656264	ABI3BP	3
ENSG00000171766	288.879	-0.158806	0.216377	-0.733931	0.462991	0.903904	GATM	15	ENSG00000172757	19746.5	-0.172172	0.143465	-1.20009	0.230104	0.450541	CFL1	11	ENSG00000147383	1427.36	-0.280558	0.13188	-2.12738	0.0333884	0.0656979	NSDHL	X
ENSG00000173621	2419.22	0.139067	0.189664	0.733229	0.463419	0.903904	LRFN4	11	ENSG00000168216	1481.96	-0.146791	0.122345	-1.19981	0.230212	0.450702	LMBRD1	6	ENSG00000166261	766.991	0.237797	0.111786	2.12726	0.0333982	0.0657097	ZNF202	11
ENSG00000173757	2559.37	-0.0952009	0.130054	-0.732008	0.464163	0.903904	STAT5B	17	ENSG00000057252	652.603	0.209017	0.174242	1.19958	0.230302	0.450737	SOAT1	1	ENSG00000108187	323.051	0.290852	0.136748	2.12692	0.0334267	0.0657586	PBLD	10
ENSG00000173848	953.963	-0.0834977	0.11408	-0.731922	0.464216	0.903904	NET1	10	ENSG00000198677	4338.21	0.15703	0.130905	1.19957	0.230306	0.450737	SKIC3	5	ENSG00000176024	318.249	0.32885	0.15463	2.12669	0.0334462	0.0657822	ZNF613	19
ENSG00000178075	53.3113	0.2503	0.341224	0.733537	0.463231	0.903904	GRAMD1C	3	ENSG00000198812	11.4201	0.602252	0.502012	1.19968	0.230265	0.450737	LRRC10	12	ENSG00000285382	252.344	0.445003	0.209247	2.12669	0.033446	0.0657822		20
ENSG00000179091	2120.79	0.0765744	0.104386	0.733569	0.463212	0.903904	CYC1	8	ENSG00000075142	1706.16	0.171602	0.143066	1.19946	0.230349	0.450771	SRI	7	ENSG00000118276	599.88	-0.276932	0.130241	-2.12631	0.0334771	0.0658357	B4GALT6	18
ENSG00000179119	769.108	0.0752683	0.102518	0.734193	0.462831	0.903904	SPTY2D1	11	ENSG00000113558	4966.28	-0.147261	0.122783	-1.19935	0.230391	0.450801	SKP1	5	ENSG00000134058	388.68	-0.742293	0.349203	-2.12568	0.0335301	0.0659325	CDK7	5
ENSG00000182195	1425.94	-0.652206	0.888546	-0.734015	0.46294	0.903904	LDOC1	X	ENSG00000067182	424.103	0.286833	0.2392	1.19913	0.230477	0.450802	TNFRSF1A	12	ENSG00000105176	1880.91	-0.226852	0.106726	-2.12557	0.0335394	0.0659436	URI1	19
ENSG00000186654	144.606	0.169959	0.232103	0.732259	0.464011	0.903904	PRR5	22	ENSG00000126934	4049.88	-0.183291	0.152858	-1.19909	0.230494	0.450802	MAP2K2	19	ENSG00000126882	69.3269	-0.428783	0.201815	-2.12464	0.0336168	0.0660663	FAM78A	9
ENSG00000187630	110.179	-0.217112	0.295178	-0.735528	0.462018	0.903904	DHRS4L2	14	ENSG00000154274	25.8517	-0.491593	0.409915	-1.19926	0.230427	0.450802	C4orf19	4	ENSG00000168397	2750.79	0.191379	0.0900758	2.12464	0.0336165	0.0660663	ATG4B	2
ENSG00000198077	10.3367	0.461395	0.627826	0.734909	0.462395	0.903904	CYP2A7	19	ENSG00000181418	60.6151	-0.279438	0.233017	-1.19922	0.230444	0.450802	DDN	12	ENSG00000170681	667.2	-0.220412	0.103737	-2.12471	0.0336107	0.0660663	CAVIN4	9
ENSG00000198690	1312.58	-0.0917055	0.12503	-0.73347	0.463272	0.903904	FAN1	15	ENSG00000176407	2245.11	0.150319	0.125383	1.19888	0.230573	0.450907	KCMF1	2	ENSG00000265808	2742.15	-0.124321	0.0585133	-2.12466	0.0336151	0.0660663	SEC22B	1
ENSG00000203705	657.609	-0.0825614	0.112387	-0.734619	0.462571	0.903904	TATDN3	1	ENSG00000144426	763.154	0.225637	0.188242	1.19865	0.230663	0.451032	NBEAL1	2	ENSG00000272419	19.3855	-1.54863	0.729157	-2.12386	0.0336817	0.0661865	LINC01145	1
ENSG00000204370	710.798	0.131369	0.178389	0.736414	0.461479	0.903904	SDHD	11	ENSG00000130653	69.3215	-0.286109	0.238734	-1.19844	0.230745	0.451143	PNPLA7	9	ENSG00000169914	1279.19	-0.346079	0.162972	-2.12355	0.0337077	0.0662302	OTUD3	1
ENSG00000213246	1795.08	0.086067	0.117464	0.732712	0.463734	0.903904	SUPT4H1	17	ENSG00000119669	4423.14	-0.220364	0.183908	-1.19823	0.230828	0.451254	IRF2BPL	14	ENSG00000166598	10495.2	-0.184909	0.0871082	-2.12275	0.0337745	0.066354	HSP90B1	12
ENSG00000213390	837.967	-0.0943912	0.128358	-0.735375	0.462111	0.903904	ARHGAP19	10	ENSG00000244731	117.081	-0.447947	0.37387	-1.19813	0.230865	0.451277	C4A	6	ENSG00000171786	1212.43	-1.1476	0.540658	-2.1226	0.0337876	0.0663723	NHLH1	1
ENSG00000213983	1587.97	0.111992	0.152893	0.732486	0.463872	0.903904	AP1G2	14	ENSG00000164366	2261	-0.154409	0.128884	-1.19804	0.2309	0.451294	CCDC127	5	ENSG00000236609	1106.83	0.297198	0.14003	2.12239	0.0338054	0.0663999	ZNF853	7
ENSG00000229212	442.333	-0.199948	0.272317	-0.734248	0.462797	0.903904		15	ENSG00000121766	2252.93	-0.143987	0.120196	-1.19794	0.230942	0.451327	ZCCHC17	1	ENSG00000288637	135.816	0.463347	0.218344	2.1221	0.0338298	0.0664404		4
ENSG00000242114	132.324	0.190517	0.260273	0.731991	0.464174	0.903904	MTFP1	22	ENSG00000137252	105.443	0.609308	0.508788	1.19757	0.231085	0.451557	HCRTR2	6	ENSG00000137288	1194.4	-0.248756	0.117236	-2.12183	0.033852	0.0664767	UQCC2	6
ENSG00000243775	33.2836	0.194372	0.265131	0.733115	0.463488	0.903904	OSTCP1	6	ENSG00000188051	24.5289	-0.389221	0.325053	-1.19741	0.231147	0.451627	TMEM221	19	ENSG00000011347	1690.94	0.537738	0.253462	2.12157	0.0338737	0.0665045	SYT7	11
ENSG00000246575	6.82438	0.394693	0.538732	0.732633	0.463782	0.903904		2	ENSG00000166579	1376.74	0.148706	0.124227	1.19705	0.231288	0.451853	NDEL1	17	ENSG00000115828	72.9069	0.661084	0.311599	2.12158	0.0338726	0.0665045	QPCT	2
ENSG00000261794	38.2726	-0.241614	0.328114	-0.736372	0.461504	0.903904	GOLGA8H	15	ENSG00000126453	327.743	-0.282946	0.2365	-1.19639	0.231544	0.452001	BCL2L12	19	ENSG00000072803	4679.59	0.172813	0.0815022	2.12035	0.0339766	0.0666991	FBXW11	5
ENSG00000274600	41.5749	0.237869	0.323491	0.735319	0.462145	0.903904	RIMBP3B	22	ENSG00000127586	718.582	-0.269855	0.225529	-1.19654	0.231484	0.452001	CHTF18	16	ENSG00000204653	34.2124	0.747414	0.352597	2.11974	0.0340278	0.0667923	ASPDH	19
ENSG00000277363	1597.71	0.226807	0.308423	0.735377	0.46211	0.903904	SRCIN1	17	ENSG00000130733	851.577	-0.150986	0.126167	-1.19672	0.231416	0.452001	YIPF2	19	ENSG00000154118	1437.77	0.453667	0.214053	2.11942	0.0340553	0.0668388	JPH3	16
ENSG00000285713	9.68928	-0.356771	0.484625	-0.73618	0.461621	0.903904		4	ENSG00000164185	10.5719	0.784716	0.655886	1.19642	0.231532	0.452001	ZNF474	5	ENSG00000160799	596.271	-0.455194	0.214782	-2.11933	0.0340627	0.0668458	CCDC12	3
ENSG00000183889	2689.61	-0.12184	0.166512	-0.731724	0.464337	0.903959		16	ENSG00000183831	155.638	0.223976	0.187186	1.19654	0.231485	0.452001	ANKRD45	1	ENSG00000178343	60.2564	-1.33312	0.629417	-2.11803	0.0341726	0.067054	SHISA3	4
ENSG00000123989	1654.97	0.103764	0.142033	0.730564	0.465045	0.904583	CHPF	2	ENSG00000196646	516.302	0.161841	0.135248	1.19663	0.231451	0.452001	ZNF136	19	ENSG00000143164	1097.61	0.167895	0.0792771	2.11782	0.0341899	0.0670807	DCAF6	1
ENSG00000137463	15.5029	-0.275296	0.37662	-0.730964	0.464801	0.904583	MGARP	4	ENSG00000284730	14.946	0.554528	0.463461	1.19649	0.231504	0.452001	TMDD1	12	ENSG00000180357	5137.89	0.257832	0.121771	2.11735	0.0342301	0.0671519	ZNF609	15
ENSG00000139496	3548.91	0.0637316	0.0872054	0.730821	0.464888	0.904583	NUP58	13	ENSG00000091490	418.394	-0.42977	0.359257	-1.19628	0.231589	0.452039	SEL1L3	4	ENSG00000186462	1532.08	0.235838	0.111391	2.11722	0.0342415	0.067167	NAP1L2	X
ENSG00000167815	9869.71	-0.101135	0.13842	-0.730636	0.465002	0.904583	PRDX2	19	ENSG00000120685	2568.48	0.158822	0.132809	1.19587	0.231748	0.452199	PROSER1	13	ENSG00000133115	18.4233	1.66042	0.784296	2.11708	0.0342528	0.0671817	STOML3	13
ENSG00000170088	895.172	0.137707	0.188452	0.730724	0.464948	0.904583	TMEM192	4	ENSG00000168038	116.399	0.296325	0.247773	1.19595	0.231714	0.452199	ULK4	3	ENSG00000236552	10.8266	-1.51308	0.714718	-2.11703	0.0342572	0.0671827	RPL13AP5	10
ENSG00000188342	1123.4	0.143173	0.195969	0.730587	0.465031	0.904583	GTF2F2	13	ENSG00000186088	42.9732	0.477526	0.399298	1.19591	0.23173	0.452199	GSAP	7	ENSG00000175793	14.0334	-0.964123	0.455454	-2.11684	0.0342734	0.067207	SFN	1
ENSG00000237575	11.4748	0.430451	0.589237	0.730522	0.465071	0.904583	PYY2	17	ENSG00000090316	3053.14	-0.100342	0.0839151	-1.19575	0.231794	0.452211	MAEA	4	ENSG00000101638	235.259	1.22959	0.580912	2.11666	0.0342888	0.0672299	ST8SIA5	18
ENSG00000254585	1440.16	0.121495	0.166303	0.730565	0.465045	0.904583	MAGEL2	15	ENSG00000181045	645.961	0.160847	0.134519	1.19572	0.231806	0.452211	SLC26A11	17	ENSG00000090020	616.991	-0.293164	0.138526	-2.11631	0.0343184	0.0672804	SLC9A1	1
ENSG00000177943	459.017	0.139634	0.191187	0.730349	0.465177	0.904588	MAMDC4	9	ENSG00000125611	373.974	-0.169851	0.142066	-1.19558	0.231859	0.452265	CHCHD5	2	ENSG00000232503	14.531	0.910804	0.430393	2.11621	0.0343267	0.0672892	CYCSP8	2
ENSG00000250120	347.943	-0.131294	0.179766	-0.730358	0.465171	0.904588	PCDHA10	5	ENSG00000111752	5168.05	0.0734356	0.0614455	1.19513	0.232034	0.452298	PHC1	12	ENSG00000139112	2896.99	-0.240562	0.113692	-2.11592	0.034352	0.0673313	GABARAPL1	12
ENSG00000089006	1599.6	0.110417	0.151206	0.730239	0.465244	0.904618	SNX5	20	ENSG00000126550	23.4772	-0.403033	0.337195	-1.19525	0.231989	0.452298	HTN1	4	ENSG00000211454	78.7756	-0.590368	0.279033	-2.11576	0.0343649	0.0673491	AKR7L	1
ENSG00000115211	1398.83	0.0726907	0.0995608	0.730114	0.465321	0.90462	EIF2B4	2	ENSG00000134057	1945.95	-0.327487	0.274023	-1.1951	0.232046	0.452298	CCNB1	5	ENSG00000180667	971.654	-0.214453	0.101373	-2.11548	0.0343889	0.0673886	YOD1	1
ENSG00000119242	1299.05	0.0964458	0.13212	0.729984	0.4654	0.90462	CCDC92	12	ENSG00000189149	16.1039	0.662596	0.554389	1.19518	0.232016	0.452298	ABCA15P	16	ENSG00000104883	64.8647	-0.54135	0.255908	-2.11541	0.0343949	0.0673929	PEX11G	19
ENSG00000168528	919.143	0.201236	0.27564	0.730068	0.465348	0.90462	SERINC2	1	ENSG00000205835	22.8432	0.725674	0.607093	1.19533	0.231959	0.452298	GMNC	3	ENSG00000262655	700.691	0.668789	0.31617	2.11528	0.0344059	0.067407	SPON1	11
ENSG00000005007	3643.67	-0.0530256	0.0726481	-0.729896	0.465454	0.904624	UPF1	19	ENSG00000228716	2592.93	-0.29501	0.246805	-1.19531	0.231965	0.452298	DHFR	5	ENSG00000186603	60.4709	-0.46857	0.22153	-2.11515	0.034417	0.0674137	HPDL	1
ENSG00000154027	172.329	-0.172663	0.236588	-0.729804	0.46551	0.904633	AK5	1	ENSG00000269069	88.5911	0.280698	0.234878	1.19508	0.232057	0.452298		19	ENSG00000237916	18.1273	0.70762	0.334548	2.11515	0.0344168	0.0674137	RPL37P12	2
ENSG00000148690	715.513	-0.0982996	0.134724	-0.729636	0.465613	0.90466	FRA10AC1	10	ENSG00000134709	375.585	0.34279	0.286874	1.19492	0.232119	0.452319	HOOK1	1	ENSG00000270343	5.22163	1.62551	0.768549	2.11504	0.0344268	0.0674255	UNGP3	14
ENSG00000187498	1323.52	0.448359	0.614517	0.729613	0.465627	0.90466	COL4A1	13	ENSG00000160753	4306.46	-0.275521	0.230576	-1.19493	0.232115	0.452319	RUSC1	1	ENSG00000151692	4020.96	0.201472	0.0952726	2.11469	0.0344564	0.0674739	RNF144A	2
ENSG00000105509	6.92354	-0.380228	0.521268	-0.72943	0.465738	0.904699	HAS1	19	ENSG00000165312	325.119	-0.182112	0.152422	-1.19479	0.232168	0.452365	OTUD1	10	ENSG00000165138	479.844	-0.416512	0.196964	-2.11466	0.0344591	0.0674739	ANKS6	9
ENSG00000106070	3980.56	0.103236	0.141536	0.729399	0.465758	0.904699	GRB10	7	ENSG00000101596	4178.32	0.164345	0.137582	1.19452	0.232274	0.452433	SMCHD1	18	ENSG00000160563	900.004	-0.225013	0.106427	-2.11425	0.0344936	0.0675339	MED27	9
ENSG00000160323	228.814	-0.114547	0.157059	-0.729327	0.465802	0.904699	ADAMTS13	9	ENSG00000116035	59.8795	0.306917	0.256924	1.19458	0.232249	0.452433	VAX2	2	ENSG00000142235	3060.53	-0.286793	0.135691	-2.11358	0.0345514	0.0676395	LMTK3	19
ENSG00000144591	404.967	-0.108544	0.148934	-0.728803	0.466122	0.90492	GMPPA	2	ENSG00000175416	1992.92	-0.336842	0.282009	-1.19444	0.232306	0.452433	CLTB	5	ENSG00000117984	2699.21	-0.307408	0.145457	-2.1134	0.0345666	0.0676617	CTSD	11
ENSG00000145730	4649.43	0.183658	0.251919	0.729035	0.46598	0.90492	PAM	5	ENSG00000180875	1438.04	-0.334551	0.28008	-1.19449	0.232288	0.452433	GREM2	1	ENSG00000144278	457.138	-0.317909	0.150435	-2.11327	0.0345778	0.0676761	GALNT13	2
ENSG00000172742	52.1779	0.171192	0.234888	0.728822	0.466111	0.90492	OR4D9	11	ENSG00000127884	3236.09	-0.131443	0.11006	-1.19428	0.232367	0.452502	ECHS1	10	ENSG00000148396	4622.8	-0.162597	0.0769522	-2.11297	0.0346037	0.0677195	SEC16A	9
ENSG00000259609	6.25978	-0.377513	0.517934	-0.728882	0.466074	0.90492		15	ENSG00000099617	1035.59	-0.249807	0.209225	-1.19396	0.232492	0.452695	EFNA2	19	ENSG00000134853	137.198	-0.86762	0.410682	-2.11263	0.0346322	0.0677677	PDGFRA	4
ENSG00000091972	5346.82	-0.122047	0.167797	-0.727348	0.467013	0.904944	CD200	3	ENSG00000158402	286.665	-0.370818	0.310646	-1.1937	0.232596	0.452847	CDC25C	5	ENSG00000205111	12.9022	0.952408	0.450828	2.11258	0.034637	0.0677696	CDKL4	2
ENSG00000103811	100.565	-0.117035	0.161023	-0.726826	0.467332	0.904944	CTSH	15	ENSG00000267855	579.14	-0.144811	0.121335	-1.19348	0.232683	0.452965	NDUFA7	19	ENSG00000005981	65.9372	0.781096	0.369848	2.11194	0.034692	0.0678622	ASB4	7
ENSG00000107669	1760.77	0.0482789	0.066336	0.727794	0.46674	0.904944	ATE1	10	ENSG00000155621	365.829	-0.126103	0.105693	-1.19311	0.232826	0.453113	C9orf85	9	ENSG00000120253	1032.12	-0.214421	0.101527	-2.11196	0.0346895	0.0678622	NUP43	6
ENSG00000109919	1747.31	0.0813229	0.1117	0.728048	0.466584	0.904944	MTCH2	11	ENSG00000205758	1525.28	0.0823192	0.0689969	1.19309	0.232836	0.453113	CRYZL1	21	ENSG00000197849	25.4243	0.658834	0.311965	2.11188	0.0346964	0.0678632	OR8G1	11
ENSG00000115464	5872.31	0.0666118	0.0915394	0.727684	0.466807	0.904944	USP34	2	ENSG00000249209	13.4567	-0.57145	0.478964	-1.1931	0.232831	0.453113		21	ENSG00000106780	3882.02	0.213152	0.100944	2.1116	0.0347212	0.0678967	MEGF9	9
ENSG00000117505	3486.86	0.0458677	0.0629515	0.72862	0.466234	0.904944	DR1	1	ENSG00000215845	23.0496	-0.948177	0.794841	-1.19291	0.232903	0.453194	TSTD1	1	ENSG00000186918	945.257	-0.250158	0.118468	-2.1116	0.0347204	0.0678967	ZNF395	8
ENSG00000122884	500.89	0.182028	0.250503	0.726649	0.467441	0.904944	P4HA1	10	ENSG00000065491	785.959	-0.0849518	0.0712224	-1.19277	0.23296	0.453254	TBC1D22B	6	ENSG00000250848	9.04958	1.11547	0.528302	2.11143	0.0347356	0.0679173	PPP4R2P1	5
ENSG00000129084	3414.37	0.107796	0.148073	0.727992	0.466618	0.904944	PSMA1	11	ENSG00000138756	730.887	-0.196967	0.165171	-1.1925	0.233065	0.453409	BMP2K	4	ENSG00000241057	69.4296	-0.478862	0.22688	-2.11064	0.034803	0.0680415	RASA4EP	7
ENSG00000134443	9.93317	-0.342345	0.470575	-0.727503	0.466918	0.904944	GRP	18	ENSG00000248375	37.4088	0.290471	0.243702	1.19191	0.233296	0.453808		4	ENSG00000263465	2576.4	0.146756	0.0695371	2.11046	0.0348184	0.0680642	SRSF8	11
ENSG00000135324	30.6492	-0.291204	0.400844	-0.726478	0.467546	0.904944	MRAP2	6	ENSG00000173530	88.4588	-0.321696	0.269932	-1.19177	0.233353	0.453842	TNFRSF10D	8	ENSG00000115970	925.957	-0.248511	0.117757	-2.11036	0.0348272	0.0680663	THADA	2
ENSG00000141965	1527.17	0.0962054	0.132158	0.727956	0.466641	0.904944	FEM1A	19	ENSG00000213145	31.183	0.675212	0.566579	1.19173	0.233365	0.453842	CRIP1	14	ENSG00000188505	79.0939	0.432436	0.204909	2.11037	0.0348261	0.0680663	NCCRP1	19
ENSG00000142178	213.352	0.264663	0.364179	0.726739	0.467386	0.904944	SIK1	21	ENSG00000075234	406.047	-0.176302	0.147966	-1.1915	0.233456	0.453942	TTC38	22	ENSG00000139679	76.8006	-0.736637	0.349152	-2.10979	0.0348763	0.0681547	LPAR6	13
ENSG00000151131	1641.33	-0.205124	0.282005	-0.727375	0.466996	0.904944	NOPCHAP1	12	ENSG00000116990	1220.88	-0.290889	0.244142	-1.19147	0.233468	0.453942	MYCL	1	ENSG00000170989	92.5076	0.740981	0.351319	2.10914	0.0349323	0.0682566	S1PR1	1
ENSG00000160392	562.983	0.0943987	0.129938	0.726492	0.467537	0.904944	C19orf47	19	ENSG00000273611	866.456	-0.207118	0.173935	-1.19078	0.233739	0.454418	ZNHIT3	17	ENSG00000166439	1386.15	0.231634	0.109851	2.10861	0.0349785	0.0683392	RNF169	11
ENSG00000163479	4338.92	0.128882	0.177406	0.726482	0.467543	0.904944	SSR2	1	ENSG00000128918	52.5181	0.916059	0.769424	1.19058	0.23382	0.454524	ALDH1A2	15	ENSG00000118855	853.153	0.231203	0.10965	2.10855	0.0349832	0.068341	MFSD1	3
ENSG00000165376	10.2446	-0.315874	0.434836	-0.72642	0.467581	0.904944	CLDN2	X	ENSG00000111262	13.5112	-0.73502	0.617447	-1.19042	0.233882	0.454596	KCNA1	12	ENSG00000103051	2129.29	-0.168104	0.0797447	-2.10803	0.0350287	0.0684222	COG4	16
ENSG00000166086	3795.53	-0.105397	0.144719	-0.728283	0.46644	0.904944	JAM3	11	ENSG00000112320	4680.94	0.187454	0.157478	1.19035	0.233909	0.454598	SOBP	6	ENSG00000127022	3414.08	1.33248	0.632215	2.10763	0.0350628	0.0684753	CANX	5
ENSG00000172995	115.624	0.298885	0.410848	0.727481	0.466931	0.904944	ARPP21	3	ENSG00000136943	121.095	-0.42348	0.355921	-1.18981	0.234119	0.454956	CTSV	9	ENSG00000159761	53.2646	-0.516969	0.245285	-2.10762	0.0350637	0.0684753	C16orf86	16
ENSG00000173013	112.973	-0.129656	0.178425	-0.726669	0.467429	0.904944	CCDC96	4	ENSG00000104447	519.571	0.290199	0.24404	1.18915	0.234382	0.455036	TRPS1	8	ENSG00000141642	429.304	-0.290845	0.138	-2.10757	0.0350679	0.068476	ELAC1	18
ENSG00000177479	3475.25	-0.0567517	0.0781342	-0.726336	0.467633	0.904944	ARIH2	3	ENSG00000116016	16.4044	-0.939562	0.790169	-1.18907	0.234414	0.455036	EPAS1	2	ENSG00000111962	218.318	-0.451039	0.214032	-2.10734	0.0350882	0.0685081	UST	6
ENSG00000177646	1373.28	-0.0740904	0.101778	-0.727964	0.466636	0.904944	ACAD9	3	ENSG00000124795	5778.59	-0.18717	0.157359	-1.18945	0.234263	0.455036	DEK	6	ENSG00000140299	1881.44	0.211653	0.100458	2.10689	0.0351274	0.068577	BNIP2	15
ENSG00000180921	47.0533	1.39291	1.91369	0.727863	0.466697	0.904944	FAM83H	8	ENSG00000157456	956.339	-0.328951	0.27665	-1.18905	0.23442	0.455036	CCNB2	15	ENSG00000230638	6.07295	1.76098	0.836054	2.10629	0.0351788	0.0686699		1
ENSG00000187758	23.9631	-0.321001	0.440791	-0.728239	0.466467	0.904944	ADH1A	4	ENSG00000159842	1374.77	-0.456436	0.383762	-1.18937	0.234293	0.455036	ABR	17	ENSG00000259318	31.2911	0.685125	0.325295	2.10617	0.0351899	0.0686839	HMGN1P1	14
ENSG00000188976	3250.6	0.0367552	0.0506002	0.726385	0.467603	0.904944	NOC2L	1	ENSG00000165389	1261.15	-0.126056	0.10601	-1.18909	0.234404	0.455036	SPTSSA	14	ENSG00000116128	3657.71	0.223954	0.10635	2.10582	0.0352203	0.0687334	BCL9	1
ENSG00000213463	1622.68	-0.0730836	0.100468	-0.727431	0.466962	0.904944	SYNJ2BP	14	ENSG00000197061	10.1575	-0.93704	0.787987	-1.18916	0.234378	0.455036	H4C3	6	ENSG00000285547	14.28	-1.40671	0.668022	-2.10579	0.035223	0.0687334		X
ENSG00000229474	24.2226	-0.269245	0.370578	-0.726555	0.467499	0.904944	PATL2	15	ENSG00000198824	2557.78	0.087366	0.0734485	1.18949	0.234248	0.455036	CHAMP1	13	ENSG00000100302	33.7968	0.863261	0.41003	2.10536	0.0352598	0.0687975	RASD2	22
ENSG00000261115	3999.89	-0.139312	0.191229	-0.728511	0.466301	0.904944	TMEM178B	7	ENSG00000204301	25.9407	-0.337353	0.283611	-1.18949	0.234246	0.455036	NOTCH4	6	ENSG00000291309	6.60051	1.73967	0.826556	2.10472	0.0353154	0.0688985	LY6S	8
ENSG00000265262	13.4628	0.389145	0.535713	0.726406	0.46759	0.904944	TRMT112P3	17	ENSG00000263809	18.9942	-1.09781	0.923106	-1.18925	0.234341	0.455036		17	ENSG00000135842	59.3402	0.911742	0.433217	2.10458	0.0353275	0.0689144	NIBAN1	1
ENSG00000289027	23.3129	-0.487675	0.67078	-0.727027	0.467209	0.904944		7	ENSG00000121769	538.168	0.249426	0.209882	1.18841	0.234671	0.455424	FABP3	1	ENSG00000197245	23.9138	-0.639696	0.304013	-2.10417	0.0353637	0.0689774	FAM110D	1
ENSG00000112796	24.3508	-0.264859	0.364702	-0.726233	0.467696	0.904966	ENPP5	6	ENSG00000267264	24.6742	-0.390638	0.328698	-1.18844	0.234659	0.455424		19	ENSG00000276578	204.733	-3.01973	1.43527	-2.10395	0.0353827	0.0690068		19
ENSG00000141519	867.232	0.221162	0.304614	0.726042	0.467813	0.904993	CCDC40	17	ENSG00000103811	106.99	-0.329012	0.276939	-1.18803	0.234821	0.455665	CTSH	15	ENSG00000131966	3006.98	-0.231041	0.109822	-2.10378	0.0353972	0.0690275	ACTR10	14
ENSG00000270427	18.1262	0.289841	0.399201	0.726053	0.467806	0.904993	NRBF2P5	10	ENSG00000175564	156.682	-0.235357	0.198129	-1.18789	0.234875	0.455719	UCP3	11	ENSG00000111752	5348.34	0.201685	0.0958711	2.10371	0.0354037	0.0690325	PHC1	12
ENSG00000159708	11.165	0.273429	0.376689	0.725876	0.467915	0.905059	LRRC36	16	ENSG00000173581	690.553	-0.283506	0.238768	-1.18737	0.235082	0.456024	CCDC106	19	ENSG00000247595	52.9137	0.491716	0.233821	2.10296	0.035469	0.0691521	MISFA	11
ENSG00000284431	136.85	-0.168157	0.231679	-0.725818	0.46795	0.905059		22	ENSG00000179909	804.445	0.40738	0.343096	1.18736	0.235084	0.456024	ZNF154	19	ENSG00000116906	2433.39	-0.135058	0.0642261	-2.10285	0.0354789	0.0691639	GNPAT	1
ENSG00000107140	1749.61	0.0841486	0.115966	0.725629	0.468066	0.905083	TESK1	9	ENSG00000165970	293.245	1.03004	0.867563	1.18728	0.235118	0.45604	SLC6A5	11	ENSG00000136158	1249.03	-0.583063	0.277292	-2.1027	0.035492	0.0691817	SPRY2	13
ENSG00000129562	1814.36	0.136209	0.187708	0.725643	0.468058	0.905083	DAD1	14	ENSG00000164088	86.704	0.279941	0.235801	1.18719	0.235152	0.456054	PPM1M	3	ENSG00000205085	178.384	0.474597	0.225783	2.10201	0.0355525	0.069292	GARIN1A	7
ENSG00000070785	859.026	-0.0766009	0.105834	-0.72378	0.469201	0.90515	EIF2B3	1	ENSG00000267385	13.7562	-0.576729	0.485939	-1.18683	0.235293	0.456278		19	ENSG00000173812	13539.3	-0.221419	0.105347	-2.10181	0.0355702	0.0693188	EIF1	17
ENSG00000100519	2841.5	0.0625442	0.0862508	0.725144	0.468364	0.90515	PSMC6	14	ENSG00000128849	201.744	-0.411274	0.346555	-1.18675	0.235326	0.456291	CGNL1	15	ENSG00000111344	10.9159	1.38781	0.660308	2.10176	0.0355743	0.0693192	RASAL1	12
ENSG00000101181	746.366	0.0742874	0.102623	0.723886	0.469136	0.90515	MTG2	20	ENSG00000228205	8.70451	0.769607	0.648571	1.18662	0.235378	0.456341	RPS3P3	3	ENSG00000118495	1961.92	-0.452811	0.215454	-2.10166	0.0355832	0.0693234	PLAGL1	6
ENSG00000103199	669.293	-0.0989907	0.136875	-0.723219	0.469545	0.90515	ZNF500	16	ENSG00000084733	6388.57	0.188953	0.159247	1.18654	0.235408	0.45635	RAB10	2	ENSG00000158669	3596.26	0.163626	0.0778563	2.10165	0.0355843	0.0693234	GPAT4	8
ENSG00000103496	523.465	-0.0727229	0.100516	-0.723494	0.469376	0.90515	STX4	16	ENSG00000120694	3544.49	-0.108812	0.0917118	-1.18645	0.235443	0.456367	HSPH1	13	ENSG00000140859	1054.61	0.294085	0.139938	2.10154	0.0355938	0.0693343	KIFC3	16
ENSG00000109794	166.948	-0.0959289	0.132465	-0.724185	0.468952	0.90515	FAM149A	4	ENSG00000011590	15.3617	0.562097	0.473796	1.18637	0.235476	0.456381	ZBTB32	19	ENSG00000148334	879.315	-0.461163	0.219519	-2.10078	0.0356599	0.0694555	PTGES2	9
ENSG00000111725	1495.35	-0.0586165	0.0810592	-0.723132	0.469599	0.90515	PRKAB1	12	ENSG00000095585	72.7534	0.418047	0.35247	1.18605	0.235602	0.456541	BLNK	10	ENSG00000237651	237.048	-0.30673	0.146038	-2.10034	0.0356991	0.069524	C2orf74	2
ENSG00000121542	714.192	0.0867593	0.119733	0.724604	0.468695	0.90515	SEC22A	3	ENSG00000173409	538.689	-0.132173	0.111441	-1.18603	0.23561	0.456541	ARV1	1	ENSG00000214114	243.37	-0.505899	0.240956	-2.09955	0.0357685	0.0696515	MYCBP	1
ENSG00000122859	29.3867	-0.724261	1.00059	-0.723831	0.469169	0.90515	NEUROG3	10	ENSG00000179151	2491.54	0.0702363	0.0592442	1.18554	0.235804	0.456866	EDC3	15	ENSG00000101624	408.798	-0.229431	0.109313	-2.09885	0.0358303	0.0697643	CEP76	18
ENSG00000124733	1325.64	0.125294	0.173169	0.723539	0.469349	0.90515	MEA1	6	ENSG00000198171	851.491	-0.237941	0.200726	-1.1854	0.235858	0.456919	DDRGK1	20	ENSG00000205583	29.5624	4.68761	2.23356	2.09871	0.0358421	0.0697795	STAG3L1	7
ENSG00000139597	129.58	0.139308	0.192106	0.725163	0.468352	0.90515	N4BP2L1	13	ENSG00000160838	32.8468	0.44217	0.373087	1.18517	0.235952	0.457051	LRRC71	1	ENSG00000107938	1375.67	-0.202254	0.0963802	-2.09851	0.0358605	0.0698075	EDRF1	10
ENSG00000145293	1682.88	0.0856657	0.118344	0.723873	0.469144	0.90515	ENOPH1	4	ENSG00000104695	3829.95	-0.131544	0.111032	-1.18474	0.23612	0.457225	PPP2CB	8	ENSG00000278558	97.7987	-0.979336	0.466736	-2.09827	0.0358815	0.0698408	TMEM191B	22
ENSG00000149091	1928.76	0.0526176	0.0726976	0.723788	0.469196	0.90515	DGKZ	11	ENSG00000144597	2206.65	0.147081	0.12414	1.1848	0.236097	0.457225	EAF1	3	ENSG00000179241	1229.98	-0.264679	0.12618	-2.09762	0.0359387	0.0699444	LDLRAD3	11
ENSG00000151332	749.87	-0.0774258	0.107024	-0.723443	0.469408	0.90515	MBIP	14	ENSG00000171596	24.9158	0.384485	0.324507	1.18483	0.236087	0.457225	NMUR1	2	ENSG00000017483	20.1357	-0.902945	0.430482	-2.09752	0.0359476	0.0699541	SLC38A5	X
ENSG00000152926	1553.17	-0.0916023	0.126667	-0.723172	0.469574	0.90515	ZNF117	7	ENSG00000272398	41013	-0.159254	0.134459	-1.18441	0.236253	0.457432	CD24	6	ENSG00000165702	20.8714	0.69139	0.329726	2.09687	0.0360055	0.0700589	GFI1B	9
ENSG00000157851	25555	-0.10642	0.147106	-0.723423	0.46942	0.90515	DPYSL5	2	ENSG00000225210	35.0086	0.301895	0.254995	1.18393	0.236442	0.457749	DUXAP9	14	ENSG00000144031	32.768	-0.681835	0.325231	-2.09646	0.036041	0.0701126	ANKRD53	2
ENSG00000164818	792.532	-0.101528	0.140388	-0.723195	0.46956	0.90515	DNAAF5	7	ENSG00000113621	1818.49	-0.121221	0.102498	-1.18266	0.236944	0.458618	TXNDC15	5	ENSG00000172081	1408.06	0.198011	0.0944493	2.09648	0.0360399	0.0701126	MOB3A	19
ENSG00000165487	1764.7	0.108372	0.149602	0.724399	0.468821	0.90515	MICU2	13	ENSG00000160208	2809.46	0.0898199	0.0759442	1.18271	0.236924	0.458618	RRP1B	21	ENSG00000165886	130.218	-0.563131	0.268637	-2.09625	0.0360597	0.0701412	UBTD1	10
ENSG00000165553	22.2957	0.411923	0.569368	0.723474	0.469389	0.90515	NGB	14	ENSG00000124217	566.895	-0.114582	0.0968988	-1.18249	0.23701	0.458667	MOCS3	20	ENSG00000078140	4875.1	0.188246	0.0898215	2.09578	0.0361015	0.0702148	UBE2K	4
ENSG00000168806	888.427	0.0870617	0.120036	0.725297	0.46827	0.90515	LCMT2	15	ENSG00000164045	1446.23	-0.134464	0.113715	-1.18247	0.237021	0.458667	CDC25A	3	ENSG00000130590	805.192	0.289486	0.138131	2.09573	0.0361061	0.070216	SAMD10	20
ENSG00000171055	1892.11	0.0839844	0.116098	0.723395	0.469437	0.90515	FEZ2	2	ENSG00000164647	10.8366	-0.548626	0.464045	-1.18227	0.237099	0.458768	STEAP1	7	ENSG00000136111	444.372	-0.300663	0.143509	-2.09509	0.0361634	0.0703196	TBC1D4	13
ENSG00000184984	31.2364	0.201853	0.279115	0.72319	0.469563	0.90515	CHRM5	15	ENSG00000120333	1015.22	-0.0953221	0.0806351	-1.18214	0.23715	0.458815	MRPS14	1	ENSG00000096063	3440.77	-0.158829	0.0758155	-2.09494	0.0361765	0.0703331	SRPK1	6
ENSG00000197429	444.622	0.124601	0.172299	0.723164	0.469579	0.90515	IPP	1	ENSG00000130822	406.449	-0.261159	0.220963	-1.18191	0.23724	0.458939	PNCK	X	ENSG00000125257	443.494	-0.559302	0.26698	-2.09492	0.0361782	0.0703331	ABCC4	13
ENSG00000198046	558.017	0.33499	0.46295	0.723599	0.469312	0.90515	ZNF667	19	ENSG00000232838	136.822	-0.25825	0.218527	-1.18177	0.237296	0.458998	PET117	20	ENSG00000060749	3070.62	0.329344	0.157221	2.09478	0.0361902	0.0703486	QSER1	11
ENSG00000215154	21.4096	0.250246	0.345884	0.723497	0.469375	0.90515		16	ENSG00000145012	476.465	0.335805	0.284265	1.18131	0.23748	0.459244	LPP	3	ENSG00000103657	8496.39	0.259326	0.123803	2.09467	0.0362001	0.0703601	HERC1	15
ENSG00000225569	15.2599	0.452159	0.623802	0.724843	0.468548	0.90515	CCT4P2	X	ENSG00000156515	5916.95	0.207877	0.175975	1.18128	0.23749	0.459244	HK1	10	ENSG00000180263	1094.4	0.314068	0.149962	2.09432	0.0362312	0.0704128	FGD6	12
ENSG00000266876	7.34518	0.388166	0.536481	0.723542	0.469347	0.90515		17	ENSG00000225840	216008	1.26338	1.06952	1.18125	0.237502	0.459244		Y	ENSG00000145982	413.777	-0.269591	0.128791	-2.09324	0.0363273	0.070584	FARS2	6
ENSG00000274553	21.0528	0.278187	0.38443	0.723635	0.46929	0.90515	CICP15	5	ENSG00000092108	1815.91	-0.119773	0.101403	-1.18116	0.237539	0.459251	SCFD1	14	ENSG00000168907	45.9321	0.51352	0.24532	2.09326	0.0363255	0.070584	PLA2G4F	15
ENSG00000277149	135.513	-0.271282	0.374559	-0.72427	0.4689	0.90515	TYW1B	7	ENSG00000183036	549.364	0.526853	0.446115	1.18098	0.237611	0.459251	PCP4	21	ENSG00000077935	13.964	0.927225	0.442983	2.09314	0.0363368	0.0705948	SMC1B	22
ENSG00000103642	609.863	0.125646	0.173802	0.722925	0.469726	0.905252	LACTB	15	ENSG00000223547	785.711	-0.179264	0.151787	-1.18102	0.237593	0.459251	ZNF844	19	ENSG00000160229	207.453	0.509658	0.243578	2.09238	0.0364049	0.0707193	ZNF66	19
ENSG00000179477	12.2773	0.498624	0.689777	0.722877	0.469755	0.905252	ALOX12B	17	ENSG00000284651	8.53041	-0.636437	0.538905	-1.18098	0.23761	0.459251		22	ENSG00000214711	27.1171	-0.585405	0.279796	-2.09226	0.0364154	0.0707319	CAPN14	2
ENSG00000128872	6105.91	0.163612	0.226431	0.722569	0.469945	0.905318	TMOD2	15	ENSG00000187098	56.5561	0.368445	0.312059	1.18069	0.237726	0.459424	MITF	3	ENSG00000125826	1374.68	-0.29482	0.14093	-2.09197	0.0364415	0.0707748	RBCK1	20
ENSG00000180448	279.134	0.0857729	0.118688	0.722674	0.46988	0.905318	ARHGAP45	19	ENSG00000284057	61.1915	-0.407811	0.345492	-1.18038	0.23785	0.459613		11	ENSG00000204392	506.63	-0.382758	0.182976	-2.09185	0.0364517	0.0707868	LSM2	6
ENSG00000180881	265.333	-0.125779	0.174071	-0.722573	0.469942	0.905318	CAPS2	12	ENSG00000187867	89.7301	0.677785	0.574269	1.18026	0.237898	0.459619	PALM3	19	ENSG00000167004	7042.57	-0.221796	0.106047	-2.09149	0.0364845	0.0708426	PDIA3	15
ENSG00000005302	1251.67	0.0621443	0.0860301	0.722355	0.470076	0.905372	MSL3	X	ENSG00000204956	68.2484	-0.345521	0.292756	-1.18024	0.237905	0.459619	PCDHGA1	5	ENSG00000186448	1586.03	0.230273	0.110134	2.09084	0.0365422	0.0709469	ZNF197	3
ENSG00000256514	10.0744	1.21827	1.68637	0.722422	0.470035	0.905372		11	ENSG00000176055	458.979	-0.121268	0.102764	-1.18006	0.237975	0.459702	MBLAC2	5	ENSG00000197563	840.415	0.220023	0.105237	2.09074	0.0365516	0.0709574	PIGN	18
ENSG00000277258	2474.72	-0.0941865	0.130407	-0.722249	0.470141	0.905398	PCGF2	17	ENSG00000136531	3008.11	0.225647	0.191374	1.17909	0.238362	0.459996	SCN2A	2	ENSG00000096384	31060.9	-0.165624	0.0792286	-2.09046	0.0365763	0.0709976	HSP90AB1	6
ENSG00000049246	185.241	0.155263	0.215044	0.722003	0.470292	0.90549	PER3	1	ENSG00000148308	2070.35	-0.123219	0.104494	-1.1792	0.238318	0.459996	GTF3C5	9	ENSG00000007923	2106.81	-0.139888	0.06694	-2.08975	0.0366399	0.0711131	DNAJC11	1
ENSG00000144655	140.662	0.471093	0.652465	0.72202	0.470282	0.90549	CSRNP1	3	ENSG00000149295	523.472	0.96465	0.818092	1.17915	0.23834	0.459996	DRD2	11	ENSG00000052344	13.3091	0.99302	0.475203	2.08967	0.0366471	0.0711194	PRSS8	16
ENSG00000011566	2065.06	0.0723261	0.10023	0.721601	0.47054	0.905683	MAP4K3	2	ENSG00000160219	9.5535	0.516759	0.438338	1.1789	0.238436	0.459996	GAB3	X	ENSG00000197694	29580	0.244511	0.117015	2.08957	0.0366566	0.0711237	SPTAN1	9
ENSG00000118997	64.2144	0.252065	0.34932	0.721588	0.470548	0.905683	DNAH7	2	ENSG00000162928	1249.08	-0.103122	0.0874732	-1.1789	0.23844	0.459996	PEX13	2	ENSG00000257591	282.229	0.399098	0.190996	2.08956	0.0366574	0.0711237	ZNF625	19
ENSG00000196976	450.328	0.134629	0.18656	0.721638	0.470517	0.905683	LAGE3	X	ENSG00000163346	607.932	-0.216128	0.183284	-1.1792	0.238319	0.459996	PBXIP1	1	ENSG00000178467	1677.67	0.187033	0.0895189	2.08931	0.0366799	0.0711596	P4HTM	3
ENSG00000114120	5384.73	-0.10545	0.146158	-0.721478	0.470615	0.905714	SLC25A36	3	ENSG00000163947	530.37	0.325422	0.275942	1.17931	0.238273	0.459996	ARHGEF3	3	ENSG00000120053	1656.14	-0.165232	0.0790981	-2.08895	0.0367122	0.0712065	GOT1	10
ENSG00000166963	5386.77	0.1717	0.238105	0.721111	0.470842	0.906049	MAP1A	15	ENSG00000168872	1679.79	0.082414	0.0698788	1.17938	0.238245	0.459996	DDX19A	16	ENSG00000137145	1432.89	0.194391	0.0930564	2.08896	0.0367112	0.0712065	DENND4C	9
ENSG00000124104	515.771	-0.107471	0.149078	-0.720901	0.47097	0.906098	SNX21	20	ENSG00000175489	21.13	0.558661	0.473827	1.17904	0.238382	0.459996	LRRC25	19	ENSG00000116096	23.162	-1.1058	0.529436	-2.08863	0.0367407	0.0712539	SPR	2
ENSG00000247315	2393.73	-0.0796663	0.110503	-0.720941	0.470946	0.906098	ZCCHC3	20	ENSG00000181061	2547.68	-0.142581	0.120945	-1.17889	0.238441	0.459996	HIGD1A	3	ENSG00000158560	439.426	-0.430897	0.206327	-2.08842	0.0367603	0.0712841	DYNC1I1	7
ENSG00000139973	1060.4	-0.224789	0.311937	-0.720621	0.471143	0.90633	SYT16	14	ENSG00000182050	250.643	1.05055	0.890832	1.17929	0.238284	0.459996	MGAT4C	12	ENSG00000126432	3451.82	-0.430548	0.20617	-2.08831	0.0367695	0.0712941	PRDX5	11
ENSG00000105656	452.494	-0.0701139	0.0973773	-0.720023	0.471511	0.90674	ELL	19	ENSG00000250120	330.601	-0.213487	0.18106	-1.1791	0.23836	0.459996	PCDHA10	5	ENSG00000172037	1326.98	-0.493543	0.236453	-2.08727	0.0368634	0.0714683	LAMB2	3
ENSG00000122432	14.5365	-0.471874	0.655302	-0.720087	0.471471	0.90674	SPATA1	1	ENSG00000053702	171.085	0.248355	0.210792	1.1782	0.238716	0.46043	NRIP2	12	ENSG00000255529	1678.39	0.178661	0.085606	2.08701	0.0368871	0.0715065	POLR2M	15
ENSG00000157429	270.132	-0.0939237	0.130434	-0.720089	0.47147	0.90674	ZNF19	16	ENSG00000137700	627.444	-0.169478	0.143853	-1.17813	0.238745	0.46043	SLC37A4	11	ENSG00000116157	171.177	-0.358692	0.17192	-2.08639	0.0369435	0.071608	GPX7	1
ENSG00000138735	443.82	-0.1569	0.217944	-0.719909	0.471581	0.906775	PDE5A	4	ENSG00000162927	130.636	-0.248868	0.211238	-1.17814	0.23874	0.46043	PUS10	2	ENSG00000184470	196.019	-1.00828	0.483429	-2.08568	0.0370079	0.0717248	TXNRD2	22
ENSG00000047365	21.1696	-0.335883	0.466817	-0.719519	0.471821	0.906886	ARAP2	4	ENSG00000250182	15.4761	-0.529187	0.449423	-1.17748	0.239004	0.46088	EEF1A1P13	5	ENSG00000214558	31.1008	-0.612392	0.29368	-2.08524	0.0370479	0.0717945	ZC3H11C	6
ENSG00000162444	8.79217	0.337049	0.468311	0.719712	0.471702	0.906886	RBP7	1	ENSG00000163069	3228.01	0.180815	0.153595	1.17723	0.239105	0.461025	SGCB	4	ENSG00000004455	2152.31	-0.338823	0.162498	-2.08509	0.0370612	0.0718124	AK2	1
ENSG00000185164	4062.97	-0.13693	0.190318	-0.719479	0.471846	0.906886	NOMO2	16	ENSG00000150527	392.116	-0.151651	0.128833	-1.17712	0.239148	0.461057	MIA2	14	ENSG00000143632	18.6201	-0.829419	0.397882	-2.08458	0.037107	0.0718934	ACTA1	1
ENSG00000261857	13.8234	0.466898	0.648911	0.71951	0.471826	0.906886	MIA	19	ENSG00000116649	1422.18	-0.171483	0.145714	-1.17685	0.239255	0.461151	SRM	1	ENSG00000185359	3064.67	-0.263187	0.12626	-2.08449	0.0371155	0.071894	HGS	17
ENSG00000189423	199.812	0.143604	0.199646	0.719295	0.471959	0.907005	USP32P3	17	ENSG00000144395	164.587	-0.397086	0.337466	-1.17667	0.239328	0.461151	CCDC150	2	ENSG00000288633	171.647	-0.335798	0.16109	-2.08453	0.0371116	0.071894		7
ENSG00000152683	1151.13	-0.075575	0.105084	-0.719189	0.472025	0.907031	SLC30A6	2	ENSG00000175749	8.4791	-0.692855	0.588788	-1.17675	0.239296	0.461151	EIF3KP1	5	ENSG00000259236	8.28683	-1.07405	0.515295	-2.08434	0.0371295	0.0719133	GOLGA8VP	15
ENSG00000147799	1727.13	0.0760394	0.105777	0.718864	0.472225	0.907117	ARHGAP39	8	ENSG00000255524	6.08823	-0.914778	0.777431	-1.17667	0.239328	0.461151	NPIPB8	16	ENSG00000172315	1100.93	0.160612	0.0770612	2.08422	0.0371401	0.0719259	TP53RK	20
ENSG00000160868	9.90197	-0.307941	0.428326	-0.718941	0.472177	0.907117	CYP3A4	7	ENSG00000273398	56.0133	0.330872	0.281191	1.17668	0.239322	0.461151		2	ENSG00000064652	531.708	0.299389	0.143663	2.08397	0.0371633	0.071955	SNX24	5
ENSG00000173261	37.9542	-0.199641	0.277696	-0.718921	0.47219	0.907117	PLAC8L1	5	ENSG00000167721	2067.63	0.100638	0.0855456	1.17642	0.239426	0.461289	TSR1	17	ENSG00000077380	10937.8	0.165322	0.0793293	2.08399	0.0371607	0.071955	DYNC1I2	2
ENSG00000187650	117.713	-0.11451	0.159408	-0.718348	0.472543	0.907629	VMAC	19	ENSG00000217889	14.1629	-0.494077	0.42022	-1.17576	0.239692	0.46175	KRT18P48	X	ENSG00000288558	428.821	0.292819	0.140529	2.0837	0.0371878	0.0719946	DUS4L-BCAP29	7
ENSG00000114520	3268.92	0.0914783	0.127386	0.718121	0.472683	0.907797	SNX4	3	ENSG00000198547	49.0541	-0.305249	0.25974	-1.17521	0.23991	0.462121	C20orf203	20	ENSG00000240024	310.79	-0.272408	0.130741	-2.08357	0.0371993	0.072009	SNHG33	3
ENSG00000166750	467.454	-0.243894	0.339679	-0.718013	0.472749	0.907825	SLFN5	17	ENSG00000196911	1756.7	-0.149419	0.12717	-1.17496	0.240012	0.462267	KPNA5	6	ENSG00000129559	1073.57	-0.221772	0.106455	-2.08325	0.0372286	0.0720498	NEDD8	14
ENSG00000087460	49655.4	-0.0940716	0.131059	-0.717783	0.472891	0.90787	GNAS	20	ENSG00000081692	485.401	-0.197683	0.168315	-1.17449	0.2402	0.462577	JMJD4	1	ENSG00000173338	12.6853	-1.42823	0.685573	-2.08326	0.0372275	0.0720498	KCNK7	11
ENSG00000103742	689.322	-0.14055	0.195821	-0.717749	0.472912	0.90787	IGDCC4	15	ENSG00000100401	4026.15	-0.122633	0.104422	-1.1744	0.240235	0.462594	RANGAP1	22	ENSG00000143751	1029.33	0.231797	0.11127	2.08318	0.0372344	0.0720531	SDE2	1
ENSG00000152822	114.054	0.131099	0.18266	0.717724	0.472928	0.90787	GRM1	6	ENSG00000105722	650.665	0.26875	0.228855	1.17432	0.240265	0.462602	ERF	19	ENSG00000178397	649.323	0.228201	0.10955	2.08307	0.0372451	0.0720659	FAM220A	7
ENSG00000134717	5224.14	0.0618275	0.0861619	0.717574	0.47302	0.907891	BTF3L4	1	ENSG00000068354	912.269	0.189227	0.161193	1.17392	0.240428	0.46268	TBC1D25	X	ENSG00000228238	13.2387	0.816195	0.391835	2.08301	0.0372506	0.0720688		1
ENSG00000179262	1435.98	0.0572003	0.0797197	0.717519	0.473054	0.907891	RAD23A	19	ENSG00000101444	2931.15	-0.152819	0.130167	-1.17403	0.240385	0.46268	AHCY	20	ENSG00000116237	2197.61	-0.226639	0.108808	-2.08293	0.0372574	0.072074	ICMT	1
ENSG00000213625	1616.74	0.109351	0.152416	0.717453	0.473094	0.907891	LEPROT	1	ENSG00000170759	8093.97	0.119743	0.102011	1.17383	0.240464	0.46268	KIF5B	10	ENSG00000155428	50.5813	-0.540933	0.259705	-2.08287	0.0372631	0.072077	TRIM74	7
ENSG00000127511	3928.09	0.0755181	0.10533	0.716968	0.473394	0.908367	SIN3B	19	ENSG00000197006	6329.42	-0.165083	0.14061	-1.17405	0.240376	0.46268	METTL9	16	ENSG00000141527	168.224	0.246225	0.118228	2.08263	0.0372852	0.0721119	CARD14	17
ENSG00000008277	1930.23	-0.162344	0.22762	-0.713225	0.475706	0.908729	ADAM22	7	ENSG00000204248	31.6007	-0.507678	0.432486	-1.17386	0.240452	0.46268	COL11A2	6	ENSG00000037241	639.681	-0.232835	0.111826	-2.08212	0.0373314	0.0721697	RPL26L1	5
ENSG00000046604	373.378	-0.331589	0.463758	-0.715004	0.474606	0.908729	DSG2	18	ENSG00000221838	695.189	-0.119511	0.10181	-1.17386	0.24045	0.46268	AP4M1	7	ENSG00000133710	33.3275	-0.878382	0.421869	-2.08212	0.0373314	0.0721697	SPINK5	5
ENSG00000049449	3918	-0.170777	0.23859	-0.715775	0.47413	0.908729	RCN1	11	ENSG00000141542	713.779	0.193516	0.164914	1.17343	0.240622	0.462933	RAB40B	17	ENSG00000162444	13.7264	1.02549	0.492511	2.08217	0.0373268	0.0721697	RBP7	1
ENSG00000057593	10.5231	0.386408	0.542666	0.712056	0.47643	0.908729	F7	13	ENSG00000198715	200.67	-0.229658	0.195757	-1.17318	0.240723	0.463076	GLMP	1	ENSG00000187266	85.7611	-0.522139	0.250765	-2.08219	0.0373252	0.0721697	EPOR	19
ENSG00000058262	7719.68	0.089445	0.125172	0.714575	0.474872	0.908729	SEC61A1	3	ENSG00000075790	483.387	0.200478	0.171	1.17238	0.241043	0.463539	BCAP29	7	ENSG00000155366	672.956	-0.483091	0.232067	-2.08169	0.0373707	0.0722378	RHOC	1
ENSG00000066455	1201.18	0.0725516	0.101928	0.711796	0.476591	0.908729	GOLGA5	14	ENSG00000105771	1303.08	-0.0957947	0.0817088	-1.17239	0.24104	0.463539	SMG9	19	ENSG00000155792	65.0646	0.497731	0.239169	2.08108	0.0374263	0.0723374	DEPTOR	8
ENSG00000072274	2286.81	0.141509	0.197754	0.71558	0.474251	0.908729	TFRC	3	ENSG00000140688	1975.68	-0.132187	0.112745	-1.17245	0.241018	0.463539	RUSF1	16	ENSG00000121486	938.236	-0.215169	0.103401	-2.08092	0.0374408	0.0723575	TRMT1L	1
ENSG00000077942	2270.11	-0.191693	0.268942	-0.712768	0.47599	0.908729	FBLN1	22	ENSG00000114439	1340.16	0.326909	0.278896	1.17216	0.241134	0.463602	BBX	3	ENSG00000106246	562.633	-0.291219	0.139953	-2.08082	0.03745	0.0723673	PTCD1	7
ENSG00000080200	486.439	-0.321411	0.449045	-0.715766	0.474136	0.908729	CRYBG3	3	ENSG00000115461	2985.45	0.39265	0.334995	1.17211	0.241154	0.463602	IGFBP5	2	ENSG00000134152	1678.73	0.22261	0.107001	2.08044	0.037485	0.0724269	KATNBL1	15
ENSG00000099999	780.045	0.0920973	0.128734	0.715409	0.474356	0.908729	RNF215	22	ENSG00000170458	23.7597	-0.394917	0.33692	-1.17214	0.241142	0.463602	CD14	5	ENSG00000066923	2881.69	0.129094	0.0620529	2.08039	0.0374894	0.0724276	STAG3	7
ENSG00000100302	26.7055	0.249824	0.349355	0.7151	0.474547	0.908729	RASD2	22	ENSG00000088756	638.473	0.286607	0.244565	1.17191	0.241234	0.463654	ARHGAP28	18	ENSG00000126561	58.1861	0.446576	0.214667	2.08032	0.0374965	0.0724333	STAT5A	17
ENSG00000109814	1271	0.0868715	0.121649	0.714116	0.475156	0.908729	UGDH	4	ENSG00000119969	1534.04	-0.416008	0.354979	-1.17192	0.241228	0.463654	HELLS	10	ENSG00000198223	32.2733	0.777262	0.373643	2.08023	0.0375047	0.0724412	CSF2RA	X
ENSG00000111780	5.09678	-0.796164	1.11587	-0.713489	0.475543	0.908729		12	ENSG00000138615	62.3814	-0.408981	0.349118	-1.17147	0.241411	0.46374	CILP	15	ENSG00000151366	2412.12	-0.232387	0.111726	-2.07998	0.0375273	0.0724691	NDUFC2	11
ENSG00000112038	348.866	0.173924	0.243957	0.71293	0.475889	0.908729	OPRM1	6	ENSG00000162426	423.141	-0.264044	0.225389	-1.1715	0.241396	0.46374	SLC45A1	1	ENSG00000204657	74.5857	0.344809	0.165774	2.08	0.0375257	0.0724691	OR2H2	6
ENSG00000113302	7.72935	0.389142	0.543898	0.715468	0.47432	0.908729	IL12B	5	ENSG00000173261	37.9103	-0.368022	0.314106	-1.17165	0.241338	0.46374	PLAC8L1	5	ENSG00000284630	71.4545	-0.561094	0.269797	-2.07969	0.0375543	0.0725133		22
ENSG00000116199	2406.83	0.0902653	0.126408	0.714079	0.475179	0.908729	FAM20B	1	ENSG00000253250	35.5888	-0.368066	0.314176	-1.17153	0.241386	0.46374	C8orf88	8	ENSG00000152049	67.521	0.511089	0.245818	2.07913	0.037605	0.0725954	KCNE4	2
ENSG00000117151	88.4916	-0.287239	0.403149	-0.712488	0.476163	0.908729	CTBS	1	ENSG00000259479	12.178	-0.719913	0.614433	-1.17167	0.241329	0.46374	SORD2P	15	ENSG00000217482	9.56329	1.00795	0.484788	2.07915	0.0376034	0.0725954	HMGB1P17	6
ENSG00000120265	4217.41	0.0938075	0.131777	0.711865	0.476548	0.908729	PCMT1	6	ENSG00000183423	10.5153	-0.535954	0.457917	-1.17042	0.241833	0.4645	LRIT3	4	ENSG00000122224	18.1193	0.70781	0.340516	2.07864	0.0376506	0.0726755	LY9	1
ENSG00000120278	1015.71	-0.172195	0.240372	-0.716371	0.473762	0.908729	PLEKHG1	6	ENSG00000076555	313.866	0.21667	0.185175	1.17009	0.241967	0.464706	ACACB	12	ENSG00000099992	450.771	0.231023	0.111149	2.0785	0.037663	0.0726914	TBC1D10A	22
ENSG00000128604	31.3487	0.348381	0.487045	0.715296	0.474426	0.908729	IRF5	7	ENSG00000021762	1215.59	0.184273	0.157505	1.16995	0.242022	0.464712	OSBPL5	11	ENSG00000067048	1715.79	0.396942	0.190999	2.07824	0.0376872	0.0727301	DDX3Y	Y
ENSG00000133863	57.284	-0.306194	0.428322	-0.714868	0.47469	0.908729	TEX15	8	ENSG00000147394	178.552	-0.223493	0.191019	-1.17	0.241999	0.464712	ZNF185	X	ENSG00000188290	793.86	-0.661278	0.318218	-2.07807	0.0377033	0.0727532	HES4	1
ENSG00000134909	2553.26	-0.110746	0.155315	-0.713044	0.475819	0.908729	ARHGAP32	11	ENSG00000101882	1098.34	-0.0884188	0.0755802	-1.16987	0.242055	0.464722	NKAP	X	ENSG00000168411	1069.77	-0.27908	0.134354	-2.07719	0.0377837	0.0729003	RFWD3	16
ENSG00000136942	6909.53	0.138376	0.194334	0.712054	0.476431	0.908729	RPL35	9	ENSG00000163219	20.4987	-0.679108	0.580546	-1.16977	0.242092	0.464744	ARHGAP25	2	ENSG00000110841	1017.15	0.392872	0.189173	2.07679	0.0378209	0.0729563	PPFIBP1	12
ENSG00000139985	8.25319	0.359471	0.504993	0.711834	0.476568	0.908729	ADAM21	14	ENSG00000140451	383.486	-0.338024	0.289043	-1.16946	0.242218	0.464936	PIF1	15	ENSG00000157927	556.447	-0.477754	0.230041	-2.07682	0.0378182	0.0729563	RADIL	7
ENSG00000145979	872.81	-0.106236	0.148753	-0.714173	0.47512	0.908729	TBC1D7	6	ENSG00000111218	837.788	0.27611	0.236161	1.16916	0.242339	0.465115	PRMT8	12	ENSG00000169604	2412	0.259935	0.12517	2.07666	0.0378333	0.0729722	ANTXR1	2
ENSG00000146151	451.525	0.107766	0.150475	0.716171	0.473886	0.908729	HMGCLL1	6	ENSG00000213519	20.0289	0.346751	0.296635	1.16895	0.242424	0.465228	RPL36P7	3	ENSG00000188312	234.72	-0.275027	0.132454	-2.07639	0.0378577	0.0730112	CENPP	9
ENSG00000148334	952.038	-0.0531706	0.0743656	-0.714989	0.474616	0.908729	PTGES2	9	ENSG00000198673	715.217	-0.272281	0.232942	-1.16888	0.242453	0.465234	TAFA2	12	ENSG00000110777	97.8856	0.442483	0.213111	2.07631	0.0378657	0.0730188	POU2AF1	11
ENSG00000148926	153.645	0.605089	0.84929	0.712464	0.476177	0.908729	ADM	11	ENSG00000112852	2758.05	0.166871	0.142794	1.16861	0.242559	0.465386	PCDHB2	5	ENSG00000099994	59.4055	-0.955571	0.460248	-2.07621	0.0378746	0.0730279	SUSD2	22
ENSG00000152413	1334.38	0.104895	0.146978	0.713679	0.475426	0.908729	HOMER1	5	ENSG00000099715	74.6746	0.692902	0.592964	1.16854	0.242589	0.465392	PCDH11Y	Y	ENSG00000137270	9.50258	1.06084	0.511095	2.07563	0.0379286	0.0731241	GCM1	6
ENSG00000153944	5243.87	0.12365	0.172569	0.716523	0.473668	0.908729	MSI2	17	ENSG00000101421	2372.33	-0.185294	0.158593	-1.16836	0.24266	0.465479	CHMP4B	20	ENSG00000065457	1804.98	0.277496	0.133702	2.07548	0.0379418	0.0731415	ADAT1	16
ENSG00000157800	1825.33	-0.0497638	0.0696253	-0.714737	0.474771	0.908729	SLC37A3	7	ENSG00000139266	1679.54	-0.161948	0.138632	-1.16819	0.242732	0.465565	MARCHF9	12	ENSG00000124802	592.423	-0.272134	0.131139	-2.07516	0.0379714	0.0731826	EEF1E1	6
ENSG00000159239	364.087	-0.229336	0.322025	-0.712169	0.47636	0.908729		2	ENSG00000102981	385.912	-0.25001	0.214083	-1.16782	0.242881	0.465799	PARD6A	16	ENSG00000162341	423.737	0.207593	0.100036	2.07518	0.0379699	0.0731826	TPCN2	11
ENSG00000163374	2491.16	-0.0608125	0.0853852	-0.712214	0.476333	0.908729	YY1AP1	1	ENSG00000070808	546.79	-0.153171	0.131177	-1.16767	0.242941	0.465859	CAMK2A	5	ENSG00000114786	160.721	0.411364	0.198336	2.07407	0.0380725	0.0733695	ABHD14A-ACY1	3
ENSG00000165714	208.483	-0.14464	0.20232	-0.714905	0.474668	0.908729	BORCS5	12	ENSG00000265018	6.63621	0.656176	0.561983	1.16761	0.242965	0.465859	AGAP12P	10	ENSG00000185567	442.677	0.391702	0.188866	2.07397	0.0380824	0.0733805	AHNAK2	14
ENSG00000167524	921.905	0.0887699	0.124444	0.713333	0.47564	0.908729	RSKR	17	ENSG00000092140	1440.2	0.17202	0.147361	1.16734	0.243073	0.465965	G2E3	14	ENSG00000141741	782.815	-0.34657	0.167157	-2.07332	0.0381422	0.0734876	MIEN1	17
ENSG00000167889	1547.05	0.131228	0.183236	0.716169	0.473887	0.908729	MGAT5B	17	ENSG00000095397	263.975	-0.327653	0.280677	-1.16736	0.243063	0.465965	WHRN	9	ENSG00000104679	1631.84	-0.310991	0.150022	-2.07297	0.0381749	0.0735426	R3HCC1	8
ENSG00000170954	492.033	0.113188	0.15845	0.714344	0.475015	0.908729	ZNF415	19	ENSG00000154928	3394.68	-0.296204	0.253757	-1.16727	0.2431	0.465966	EPHB1	3	ENSG00000150628	16.9187	0.760729	0.367044	2.07258	0.0382111	0.0736044	SPATA4	4
ENSG00000172006	480.177	-0.110304	0.154244	-0.715131	0.474528	0.908729	ZNF554	19	ENSG00000101746	877.015	0.214928	0.184195	1.16685	0.243272	0.466244	NOL4	18	ENSG00000160218	2348.81	0.211546	0.102095	2.07204	0.0382614	0.0736932	TRAPPC10	21
ENSG00000173681	984.973	0.122873	0.172001	0.714373	0.474997	0.908729	BCLAF3	X	ENSG00000101057	1367.12	-0.312936	0.268253	-1.16657	0.243385	0.46641	MYBL2	20	ENSG00000074317	140.225	0.55227	0.266589	2.07162	0.0383012	0.0737619	SNCB	5
ENSG00000175213	373.397	-0.0821672	0.114995	-0.714529	0.4749	0.908729	ZNF408	11	ENSG00000091542	2570.05	-0.118857	0.101897	-1.16644	0.243438	0.466425	ALKBH5	17	ENSG00000008394	205.749	-0.785219	0.379107	-2.07123	0.038337	0.07382	MGST1	12
ENSG00000175279	362.302	0.0765577	0.107506	0.712126	0.476387	0.908729	CENPS	1	ENSG00000224877	525.769	-0.156171	0.133889	-1.16642	0.243445	0.466425	NDUFAF8	17	ENSG00000177989	38.986	-1.19454	0.576735	-2.0712	0.0383397	0.07382	CIMAP1B	22
ENSG00000180229	388.291	-0.187313	0.263069	-0.712031	0.476446	0.908729	HERC2P3	15	ENSG00000087842	179.811	0.323901	0.277738	1.16621	0.24353	0.466535	PIR	X	ENSG00000107821	67.9693	-0.832729	0.402135	-2.07077	0.0383803	0.0738763	KAZALD1	10
ENSG00000196141	1195.73	0.245739	0.344986	0.712315	0.476269	0.908729	SPATS2L	2	ENSG00000168916	4337.16	0.287583	0.246774	1.16537	0.243869	0.467133	ZNF608	5	ENSG00000179598	64.8981	0.556091	0.268545	2.07075	0.0383818	0.0738763	PLD6	17
ENSG00000197563	749.897	0.0803447	0.112716	0.712803	0.475968	0.908729	PIGN	18	ENSG00000104738	3222.26	-0.284965	0.244593	-1.16506	0.243995	0.467324	MCM4	8	ENSG00000204179	51.7138	0.62361	0.301142	2.07081	0.0383761	0.0738763	PTPN20	10
ENSG00000197982	1315.33	0.116055	0.162994	0.712017	0.476454	0.908729	C1orf122	1	ENSG00000136960	643.302	0.335673	0.288157	1.1649	0.24406	0.467399	ENPP2	8	ENSG00000204435	1107.57	1.82034	0.87909	2.07071	0.0383857	0.0738763	CSNK2B	6
ENSG00000198331	89.9686	-0.438143	0.615235	-0.712157	0.476368	0.908729	HYLS1	11	ENSG00000149792	1298.44	-0.134754	0.115687	-1.16482	0.244091	0.467406	MRPL49	11	ENSG00000137221	735.132	-0.173856	0.0839636	-2.07062	0.0383947	0.0738855	TJAP1	6
ENSG00000198416	114.641	-0.140034	0.196142	-0.71394	0.475264	0.908729	ZNF658B	9	ENSG00000153060	8.13048	-0.717811	0.616371	-1.16458	0.244191	0.467496	TEKT5	16	ENSG00000230465	11.0774	0.905168	0.437203	2.07036	0.0384186	0.0739235	VENTXP4	3
ENSG00000204176	159.282	-0.177905	0.248351	-0.716343	0.47378	0.908729	SYT15	10	ENSG00000196358	334.196	0.501987	0.431029	1.16462	0.244171	0.467496	NTNG2	9	ENSG00000160050	961.249	-0.330965	0.15987	-2.07022	0.0384321	0.0739414	CCDC28B	1
ENSG00000205090	327.397	0.109811	0.153716	0.714372	0.474997	0.908729	TMEM240	1	ENSG00000139233	931.508	-0.221592	0.190293	-1.16448	0.244229	0.467519	LLPH	12	ENSG00000145708	19.2047	1.06438	0.514155	2.07016	0.0384371	0.073943	CRHBP	5
ENSG00000215790	170.546	-0.153333	0.215326	-0.712095	0.476406	0.908729	SLC35E2A	1	ENSG00000118292	97.4896	-0.441293	0.379004	-1.16435	0.244283	0.467519	C1orf54	1	ENSG00000201492	6.56151	1.32278	0.639057	2.0699	0.0384622	0.0739831	RNA5SP78	1
ENSG00000223572	364.935	-0.19906	0.278905	-0.713719	0.475401	0.908729	CKMT1A	15	ENSG00000155428	55.5336	-0.264974	0.22756	-1.16441	0.244257	0.467519	TRIM74	7	ENSG00000131732	535.763	-0.278994	0.134802	-2.06966	0.0384841	0.0740173	ZCCHC9	5
ENSG00000239920	76.6527	0.15685	0.21993	0.713182	0.475733	0.908729		11	ENSG00000119431	339.479	-0.160111	0.137532	-1.16417	0.244355	0.467555	HDHD3	9	ENSG00000130748	568.178	-0.554765	0.268083	-2.06938	0.0385109	0.0740606	TMEM160	19
ENSG00000249072	21959	-0.114885	0.160845	-0.71426	0.475066	0.908729		4	ENSG00000196632	2041.9	0.164954	0.141692	1.16418	0.244352	0.467555	WNK3	X	ENSG00000147475	1791.24	0.199774	0.0965922	2.06822	0.0386193	0.0742569	ERLIN2	8
ENSG00000254527	5.34668	0.628379	0.88026	0.713856	0.475316	0.908729	ENPP7P12	8	ENSG00000142875	3608.81	-0.175228	0.150532	-1.16405	0.244402	0.467595	PRKACB	1	ENSG00000173744	3290.13	-0.166414	0.0804631	-2.0682	0.0386213	0.0742569	AGFG1	2
ENSG00000258571	5.66824	-0.458866	0.644592	-0.711871	0.476545	0.908729	PTTG1P1	14	ENSG00000065427	3758.78	-0.129322	0.11114	-1.1636	0.244587	0.46788	KARS1	16	ENSG00000071127	4025.42	0.228845	0.11066	2.068	0.0386396	0.0742759	WDR1	4
ENSG00000260001	23.7067	-0.26617	0.373737	-0.712186	0.47635	0.908729	TGFBR3L	19	ENSG00000198099	23.7467	0.437294	0.375836	1.16352	0.244617	0.46788	ADH4	4	ENSG00000182973	994.196	-0.153106	0.0740342	-2.06804	0.0386361	0.0742759	CNOT10	3
ENSG00000266302	236.57	0.184737	0.259141	0.712881	0.475919	0.908729		17	ENSG00000239282	82.0003	0.299539	0.257463	1.16342	0.244658	0.46788	CASTOR1	22	ENSG00000086696	98.2633	-0.846475	0.40933	-2.06795	0.0386443	0.0742769	HSD17B2	16
ENSG00000276043	2032.29	-0.194756	0.271945	-0.716157	0.473894	0.908729	UHRF1	19	ENSG00000259024	314.301	0.141373	0.121513	1.16344	0.244652	0.46788	TVP23C-CDRT4	17	ENSG00000057294	203.329	0.454487	0.219798	2.06775	0.0386639	0.0743064	PKP2	12
ENSG00000105392	18.5837	-0.319905	0.449548	-0.711615	0.476703	0.908804	CRX	19	ENSG00000104883	66.4316	-0.391058	0.336168	-1.16328	0.244716	0.467941	PEX11G	19	ENSG00000054690	929.476	-0.362094	0.175146	-2.06738	0.038698	0.0743638	PLEKHH1	14
ENSG00000140025	158.358	-0.158012	0.222063	-0.711565	0.476734	0.908804	EFCAB11	14	ENSG00000130643	373.19	-0.499467	0.429485	-1.16294	0.244852	0.468149	CALY	10	ENSG00000154548	1337.43	0.178363	0.0862773	2.06733	0.0387034	0.074366	SRSF12	6
ENSG00000115705	36.4197	-0.311094	0.437304	-0.711391	0.476842	0.908812	TPO	2	ENSG00000072415	1225.63	0.258382	0.2222	1.16283	0.244898	0.468182	PALS1	14	ENSG00000270962	9.08946	1.09554	0.529991	2.06709	0.038726	0.0744014		1
ENSG00000215472	3097.35	0.135509	0.190468	0.711452	0.476804	0.908812	RPL17-C18orf32	18	ENSG00000258674	147.699	0.225786	0.194179	1.16277	0.244922	0.468182		19	ENSG00000083535	516.802	0.218162	0.105547	2.06697	0.0387373	0.0744069	PIBF1	13
ENSG00000186564	6.79751	0.43482	0.611329	0.71127	0.476917	0.908855	FOXD2	1	ENSG00000230863	22.3874	0.511681	0.440089	1.16268	0.24496	0.468204		1	ENSG00000274570	187.802	0.395535	0.191356	2.067	0.0387337	0.0744069	SPDYE10	7
ENSG00000206228	6.25814	-0.349055	0.490846	-0.711129	0.477004	0.908923	HNRNPA1P4	8	ENSG00000107521	442.71	0.166293	0.143104	1.16205	0.245215	0.468589	HPS1	10	ENSG00000137409	5636.56	-0.26706	0.129217	-2.06676	0.0387567	0.0744362	MTCH1	6
ENSG00000070614	4088.29	-0.134149	0.188667	-0.711035	0.477062	0.908935	NDST1	5	ENSG00000135094	13.8444	0.513075	0.441511	1.16209	0.2452	0.468589	SDS	12	ENSG00000104497	293.558	0.323656	0.156631	2.06637	0.0387939	0.0744994	SNX16	8
ENSG00000179965	519.243	0.111508	0.156871	0.710829	0.47719	0.909079	ZNF771	16	ENSG00000198185	1031.93	-0.157689	0.135733	-1.16176	0.245334	0.468765	ZNF334	20	ENSG00000138964	7.73027	1.38403	0.669828	2.06625	0.0388047	0.0745122	PARVG	22
ENSG00000142235	3533.19	0.11647	0.163919	0.710537	0.477371	0.909325	LMTK3	19	ENSG00000163481	885.838	-0.156471	0.134715	-1.1615	0.245439	0.468915	RNF25	2	ENSG00000224728	19.7213	0.842398	0.407707	2.06619	0.0388109	0.0745159	IMPDH1P8	3
ENSG00000137288	1052	-0.131941	0.185809	-0.710093	0.477647	0.909455	UQCC2	6	ENSG00000157219	15.6982	-0.572013	0.49257	-1.16128	0.245527	0.46893	HTR5A	7	ENSG00000158636	2395.35	0.295333	0.142947	2.06603	0.0388261	0.0745369	EMSY	11
ENSG00000143198	2246.21	0.126005	0.17741	0.710248	0.477551	0.909455	MGST3	1	ENSG00000178026	489.188	-0.189576	0.163241	-1.16133	0.245508	0.46893	LRRC75B	22	ENSG00000182768	9248.86	0.265532	0.128526	2.06597	0.0388316	0.0745394	NGRN	15
ENSG00000197579	1036.37	0.0591103	0.0832353	0.710159	0.477605	0.909455	TOPORS	9	ENSG00000243207	179.272	0.211825	0.182396	1.16135	0.245501	0.46893	PPAN-P2RY11	19	ENSG00000182180	2156.56	-0.148375	0.0718235	-2.06583	0.0388442	0.0745556	MRPS16	10
ENSG00000248449	7.73327	0.326353	0.4595	0.710236	0.477558	0.909455	PCDHGB8P	5	ENSG00000120533	2502.38	-0.137657	0.118547	-1.1612	0.245561	0.468942	ENY2	8	ENSG00000229036	162.154	-0.337405	0.163345	-2.0656	0.0388659	0.074589	VDAC1P8	6
ENSG00000143748	1452.13	-0.0697516	0.0982405	-0.710008	0.477699	0.909456	NVL	1	ENSG00000155629	47.8256	0.411298	0.354247	1.16105	0.245622	0.468942	PIK3AP1	10	ENSG00000133106	7.43434	1.94989	0.944157	2.06522	0.0389021	0.0746504	EPSTI1	13
ENSG00000115649	2382.99	0.0614883	0.086661	0.709527	0.477997	0.90954	CNPPD1	2	ENSG00000177732	6872.86	-0.219126	0.188722	-1.1611	0.245599	0.468942	SOX12	20	ENSG00000162373	769.241	-0.282475	0.136811	-2.06471	0.0389504	0.0747349	BEND5	1
ENSG00000118454	1596.37	0.0560906	0.0790545	0.709518	0.478003	0.90954	ANKRD13C	1	ENSG00000235700	6.59414	0.731375	0.62995	1.161	0.24564	0.468942	CYCSP52	1	ENSG00000105856	568.689	0.246732	0.119534	2.06412	0.0390064	0.0748261	HBP1	7
ENSG00000124532	1676.08	-0.0587616	0.082816	-0.709544	0.477987	0.90954	MRS2	6	ENSG00000223496	2194.15	0.155071	0.133584	1.16085	0.245701	0.469008	EXOSC6	16	ENSG00000111725	1398.04	-0.187126	0.0906557	-2.06414	0.0390046	0.0748261	PRKAB1	12
ENSG00000150779	1128.32	0.0962533	0.135633	0.709662	0.477914	0.90954	TIMM8B	11	ENSG00000165487	1642.3	-0.140995	0.121484	-1.1606	0.245804	0.469102	MICU2	13	ENSG00000162433	411.253	-0.82835	0.401429	-2.06351	0.0390646	0.0749296	AK4	1
ENSG00000255459	10.109	-0.345174	0.48633	-0.709753	0.477857	0.90954		8	ENSG00000271396	34.1992	0.424524	0.365761	1.16066	0.24578	0.469102		15	ENSG00000126106	384.972	-0.21995	0.106618	-2.06297	0.0391153	0.0750188	TMEM53	1
ENSG00000039650	666.431	0.0927264	0.131026	0.707694	0.479135	0.909591	PNKP	19	ENSG00000141965	1612.16	0.142417	0.122743	1.16028	0.245933	0.469247	FEM1A	19	ENSG00000072121	1681.9	0.286608	0.138936	2.06288	0.0391243	0.0750203	ZFYVE26	14
ENSG00000059377	40.7187	-0.205407	0.2898	-0.708787	0.478457	0.909591	TBXAS1	7	ENSG00000244306	52.0846	0.462763	0.398821	1.16033	0.245916	0.469247	DUXAP10	14	ENSG00000181092	12.1021	-0.925775	0.448779	-2.06287	0.0391246	0.0750203	ADIPOQ	3
ENSG00000075234	399.687	-0.115682	0.16349	-0.707582	0.479205	0.909591	TTC38	22	ENSG00000198483	14.9945	0.680495	0.586526	1.16021	0.245962	0.46925	ANKRD35	1	ENSG00000067334	1812.8	-0.240015	0.116369	-2.06253	0.0391574	0.075075	DNTTIP2	1
ENSG00000082497	417.404	0.127259	0.17962	0.708488	0.478642	0.909591	SERTAD4	1	ENSG00000176444	825.103	-0.176101	0.151859	-1.15964	0.246196	0.469646	CLK2	1	ENSG00000122591	1349.47	0.383804	0.1861	2.06235	0.0391741	0.0750907	HYCC1	7
ENSG00000118418	1481.01	-0.131876	0.186325	-0.707772	0.479087	0.909591	HMGN3	6	ENSG00000166200	2871.56	0.0920946	0.0794237	1.15954	0.246238	0.469675	COPS2	15	ENSG00000273213	41.0091	0.593656	0.287852	2.06237	0.0391729	0.0750907	H3-7	1
ENSG00000119335	23021.4	-0.0634294	0.0895641	-0.708201	0.478821	0.909591	SET	9	ENSG00000004809	7.78114	0.629797	0.543262	1.15929	0.246339	0.469817	SLC22A16	6	ENSG00000119509	571.001	0.32103	0.155686	2.06203	0.0392046	0.075141	INVS	9
ENSG00000121039	232.735	-0.287888	0.406932	-0.70746	0.479281	0.909591	RDH10	8	ENSG00000153721	296.263	-0.316162	0.272741	-1.1592	0.246373	0.46983	CNKSR3	6	ENSG00000215788	404.919	0.299898	0.145447	2.06191	0.0392163	0.0751554	TNFRSF25	1
ENSG00000125912	1514.65	0.0587841	0.0831037	0.707358	0.479344	0.909591	NCLN	19	ENSG00000288558	411.517	0.123484	0.106542	1.15902	0.246448	0.469923	DUS4L-BCAP29	7	ENSG00000260714	21.9147	0.765803	0.37149	2.06144	0.0392613	0.0752333		16
ENSG00000128536	94.9635	-0.206589	0.291988	-0.707527	0.479239	0.909591	CDHR3	7	ENSG00000196361	18500.9	0.181722	0.156801	1.15894	0.246482	0.469937	ELAVL3	19	ENSG00000172273	1277.77	-0.162289	0.0787396	-2.06108	0.0392951	0.0752899	HINFP	11
ENSG00000130413	482.237	-0.134264	0.189443	-0.708732	0.478491	0.909591	STK33	11	ENSG00000213760	703.621	-0.466651	0.402708	-1.15878	0.246545	0.470005	ATP6V1G2	6	ENSG00000284691	346.703	0.335587	0.162888	2.06023	0.0393765	0.0754377		7
ENSG00000132953	1488.32	-0.0797599	0.112643	-0.70808	0.478896	0.909591	XPO4	13	ENSG00000267059	140.164	-0.36951	0.318909	-1.15867	0.246592	0.470044		19	ENSG00000049540	132.203	0.382168	0.185525	2.05993	0.0394055	0.0754769	ELN	7
ENSG00000134072	367.61	0.174877	0.247004	0.707993	0.47895	0.909591	CAMK1	3	ENSG00000273167	54.9796	0.469488	0.405324	1.1583	0.24674	0.470275		13	ENSG00000077063	1029.07	-0.316947	0.153861	-2.05996	0.0394023	0.0754769	CTTNBP2	7
ENSG00000138136	158.81	-0.389335	0.549239	-0.708863	0.47841	0.909591	LBX1	10	ENSG00000275221	22.4687	0.421872	0.36424	1.15822	0.246773	0.470287	H2AC15	6	ENSG00000213178	18.8391	2.52263	1.22468	2.05983	0.0394149	0.0754869	RPL22P1	3
ENSG00000139436	1911.32	-0.0748272	0.105805	-0.707217	0.479431	0.909591	GIT2	12	ENSG00000243147	656.381	-0.139059	0.120071	-1.15814	0.246806	0.4703	MRPL33	2	ENSG00000117625	2730.63	0.207762	0.100872	2.05966	0.0394307	0.0755089	RCOR3	1
ENSG00000145740	1368.27	0.0836483	0.118172	0.707853	0.479036	0.909591	SLC30A5	5	ENSG00000153930	15.3252	0.468053	0.40417	1.15806	0.246839	0.470312	ANKFN1	17	ENSG00000063169	1222.3	-0.265782	0.129046	-2.05959	0.0394375	0.0755138	BICRA	19
ENSG00000161970	10636.3	0.15596	0.220195	0.708284	0.478769	0.909591	RPL26	17	ENSG00000108641	548.566	-0.129093	0.11154	-1.15737	0.24712	0.470508	B9D1	17	ENSG00000144161	1273.29	0.307649	0.149412	2.05907	0.0394876	0.0756015	ZC3H8	2
ENSG00000163320	5643.3	0.0656914	0.0928534	0.707475	0.479272	0.909591	CGGBP1	3	ENSG00000120324	1150.73	-0.134691	0.116375	-1.15738	0.247117	0.470508	PCDHB10	5	ENSG00000269858	2446.92	-0.332847	0.161692	-2.05852	0.0395402	0.075694	EGLN2	19
ENSG00000167077	15.5785	-0.473552	0.668743	-0.708122	0.478869	0.909591	MEI1	22	ENSG00000137872	3344.67	0.394196	0.34059	1.15739	0.247113	0.470508	SEMA6D	15	ENSG00000187955	136.648	0.994392	0.483074	2.05847	0.0395455	0.0756959	COL14A1	8
ENSG00000167721	1924.05	-0.0726386	0.102705	-0.707254	0.479408	0.909591	TSR1	17	ENSG00000155367	66.8168	0.570724	0.493011	1.15763	0.247015	0.470508	PPM1J	1	ENSG00000075303	763.474	0.228584	0.111076	2.05791	0.0395992	0.0757845	SLC25A40	7
ENSG00000170989	62.4017	-0.300853	0.424324	-0.709018	0.478313	0.909591	S1PR1	1	ENSG00000169951	861.552	0.199836	0.172641	1.15753	0.247056	0.470508	ZNF764	16	ENSG00000108961	327.754	-0.286039	0.138996	-2.05789	0.0396004	0.0757845	RANGRF	17
ENSG00000171791	667.241	0.0619071	0.0875326	0.707246	0.479414	0.909591	BCL2	18	ENSG00000197584	95.9026	-0.321905	0.27814	-1.15735	0.24713	0.470508	KCNMB2	3	ENSG00000113212	47.9617	-0.478939	0.23274	-2.05783	0.0396069	0.0757887	PCDHB7	5
ENSG00000172766	1388.07	0.114267	0.161513	0.707477	0.47927	0.909591	NAA16	13	ENSG00000205090	257.679	-0.551675	0.476544	-1.15766	0.247004	0.470508	TMEM240	1	ENSG00000172428	801.54	-0.242981	0.118098	-2.05745	0.0396426	0.0758407	COPS9	2
ENSG00000174953	4103.67	-0.0715085	0.101096	-0.70733	0.479362	0.909591	DHX36	3	ENSG00000167900	315.593	-0.337887	0.292	-1.15715	0.247212	0.470613	TK1	17	ENSG00000175197	200.003	-0.294248	0.143014	-2.05747	0.0396406	0.0758407	DDIT3	12
ENSG00000188283	516.862	-0.115658	0.1633	-0.708255	0.478787	0.909591	ZNF383	19	ENSG00000168078	639.328	-0.313532	0.270984	-1.15701	0.247266	0.470635	PBK	8	ENSG00000137770	2334.18	0.182564	0.0887431	2.05722	0.0396649	0.0758751	CTDSPL2	15
ENSG00000204381	24.4291	-0.480942	0.678712	-0.70861	0.478566	0.909591	LAYN	11	ENSG00000174460	3083.73	-0.188704	0.163104	-1.15695	0.247291	0.470635	ZCCHC12	X	ENSG00000081138	414.982	-0.317085	0.154142	-2.05709	0.0396773	0.0758824	CDH7	18
ENSG00000236264	23.415	0.204903	0.289529	0.707712	0.479124	0.909591	RPL26P30	11	ENSG00000183098	543.032	-0.180362	0.155898	-1.15692	0.247304	0.470635	GPC6	13	ENSG00000116691	961.335	-0.314947	0.153101	-2.05712	0.0396746	0.0758824	MIIP	1
ENSG00000282933	15.3041	-0.269749	0.38035	-0.709211	0.478193	0.909591	RHOXF1P3	X	ENSG00000198597	2119.24	0.216533	0.187175	1.15685	0.247332	0.470639	ZNF536	19	ENSG00000064932	373.873	-0.56145	0.272979	-2.05675	0.0397101	0.0759368	SBNO2	19
ENSG00000132000	21.0569	0.242151	0.342508	0.706991	0.479572	0.909667	PODNL1	19	ENSG00000234224	10.2055	-0.486624	0.420696	-1.15671	0.24739	0.470698	TMEM229A	7	ENSG00000238098	29.0807	0.661382	0.321648	2.05623	0.0397606	0.0760252	ABCA17P	16
ENSG00000205302	1548.81	0.0696443	0.0985089	0.706985	0.479576	0.909667	SNX2	5	ENSG00000166946	1347.93	-0.131275	0.113522	-1.15639	0.247524	0.4709	CCNDBP1	15	ENSG00000196247	438.189	0.239123	0.116296	2.05616	0.0397669	0.0760291	ZNF107	7
ENSG00000110108	558.876	-0.159566	0.225738	-0.70686	0.479653	0.909716	TMEM109	11	ENSG00000152076	203.029	-0.231721	0.200405	-1.15626	0.247573	0.470944	CCDC74B	2	ENSG00000197223	636.362	-0.234805	0.11424	-2.05537	0.0398432	0.0761506	C1D	2
ENSG00000138448	1060.75	0.227278	0.321763	0.706353	0.479969	0.909723	ITGAV	2	ENSG00000153253	8131.13	0.15489	0.133969	1.15616	0.247614	0.470964	SCN3A	2	ENSG00000206053	4721.36	-0.211008	0.102662	-2.05537	0.0398434	0.0761506	JPT2	16
ENSG00000143314	475.463	0.108792	0.15399	0.706486	0.479886	0.909723	MRPL24	1	ENSG00000177854	122.737	0.239556	0.207244	1.15591	0.247718	0.470964	TMEM187	X	ENSG00000288602	109.234	0.275025	0.133807	2.05538	0.039842	0.0761506	C8orf44-SGK3	8
ENSG00000162430	3799.79	-0.0842367	0.119186	-0.706766	0.479712	0.909723	SELENON	1	ENSG00000205927	144.734	-0.463676	0.401116	-1.15596	0.247696	0.470964	OLIG2	21	ENSG00000100599	37.3794	-0.940958	0.457843	-2.0552	0.03986	0.0761734	RIN3	14
ENSG00000165416	2840.49	0.0817281	0.115695	0.706407	0.479935	0.909723	SUGT1	13	ENSG00000239264	1955.86	-0.119015	0.102953	-1.15602	0.247674	0.470964	TXNDC5	6	ENSG00000120318	239.154	-0.61661	0.300031	-2.05516	0.039864	0.0761734	ARAP3	5
ENSG00000259948	76.5321	0.493514	0.698511	0.706523	0.479863	0.909723		15	ENSG00000244274	183.975	-0.406252	0.351398	-1.1561	0.247639	0.470964	DBNDD2	20	ENSG00000134698	3915.97	0.245304	0.119383	2.05476	0.0399027	0.0762391	AGO4	1
ENSG00000268043	1389.86	0.0991568	0.140319	0.706652	0.479783	0.909723	NBPF12	1	ENSG00000126858	2336.92	-0.114739	0.0992768	-1.15575	0.247783	0.471003	RHOT1	17	ENSG00000224769	30.7076	1.94205	0.945199	2.05465	0.0399131	0.0762507	MUC20P1	3
ENSG00000180776	1659.73	-0.0865356	0.122545	-0.706154	0.480093	0.90986	ZDHHC20	13	ENSG00000240755	104.989	-0.221388	0.191557	-1.15573	0.247792	0.471003	ERLEC1P1	21	ENSG00000110075	3535.25	0.242094	0.117858	2.05412	0.0399641	0.0763399	PPP6R3	11
ENSG00000100014	5202.11	-0.0927285	0.131341	-0.706014	0.480179	0.909893	SPECC1L	22	ENSG00000180900	2394.52	-0.210195	0.181887	-1.15563	0.247831	0.471027	SCRIB	8	ENSG00000147257	545.821	-1.41012	0.686524	-2.05399	0.0399763	0.0763549	GPC3	X
ENSG00000167733	1229.07	0.0959924	0.135975	0.705958	0.480214	0.909893	HSD11B1L	19	ENSG00000111012	37.3851	-0.491027	0.425035	-1.15526	0.247984	0.471214	CYP27B1	12	ENSG00000153774	2778.92	-0.20976	0.102163	-2.05319	0.0400538	0.0764948	CFDP1	16
ENSG00000149554	920.94	-0.135088	0.191392	-0.705819	0.480301	0.909959	CHEK1	11	ENSG00000229241	8.82218	0.778381	0.673764	1.15527	0.247979	0.471214	PNPT1P1	3	ENSG00000060339	5393.6	-0.224879	0.109547	-2.05281	0.0400912	0.0765579	CCAR1	10
ENSG00000134107	122.543	0.439003	0.622086	0.705696	0.480377	0.910006	BHLHE40	3	ENSG00000144136	3651.01	-0.140053	0.12128	-1.15479	0.248177	0.47153	SLC20A1	2	ENSG00000162571	9.1968	1.55345	0.756874	2.05246	0.0401252	0.0766145	TTLL10	1
ENSG00000157978	160.767	-0.29596	0.419628	-0.705292	0.480628	0.910382	LDLRAP1	1	ENSG00000169871	572.749	-0.268749	0.232764	-1.1546	0.248254	0.471626	TRIM56	7	ENSG00000221994	113.607	0.442313	0.21552	2.05231	0.04014	0.0766344	ZNF630	X
ENSG00000082014	2178.19	0.0940771	0.133531	0.704536	0.481099	0.910575	SMARCD3	7	ENSG00000121644	1600.91	-0.102427	0.0887245	-1.15444	0.24832	0.471643	DESI2	1	ENSG00000138131	25.4985	-0.790448	0.385463	-2.05065	0.0403014	0.0769343	LOXL4	10
ENSG00000107614	724.985	0.139302	0.197857	0.704052	0.4814	0.910575	TRDMT1	10	ENSG00000168589	8.74324	-0.574205	0.497403	-1.15441	0.248333	0.471643	DYNLRB2	16	ENSG00000275026	8.0268	1.46934	0.716549	2.05057	0.0403085	0.0769395	GXYLT1P4	9
ENSG00000115677	7260.44	0.115449	0.163953	0.704159	0.481334	0.910575	HDLBP	2	ENSG00000255837	28.8341	-0.355712	0.30814	-1.15438	0.248343	0.471643	TAS2R20	12	ENSG00000166268	19.8938	0.839168	0.409417	2.04966	0.0403973	0.0771006	MYRFL	12
ENSG00000122376	572.931	0.0773592	0.109952	0.703574	0.481698	0.910575	SHLD2	10	ENSG00000167523	700.914	-0.165294	0.143247	-1.15391	0.248538	0.471961	SPATA33	16	ENSG00000227470	17.7161	0.686018	0.334823	2.0489	0.040472	0.077235	RPL39P16	2
ENSG00000134759	2755.91	-0.0499486	0.0710464	-0.703042	0.48203	0.910575	ELP2	18	ENSG00000276023	10.6986	0.645982	0.559865	1.15382	0.248575	0.471981	DUSP14	17	ENSG00000172766	1281.13	-0.237418	0.115883	-2.04878	0.0404841	0.0772496	NAA16	13
ENSG00000143256	1618.55	0.0942304	0.134032	0.703042	0.482029	0.910575	PFDN2	1	ENSG00000188290	857.738	-0.37848	0.328066	-1.15367	0.248635	0.472044	HES4	1	ENSG00000188725	1589.11	0.222833	0.10878	2.04848	0.0405129	0.0772963	SMIM15	5
ENSG00000147324	1518.01	-0.107786	0.153288	-0.703165	0.481953	0.910575	MFHAS1	8	ENSG00000130560	1407.92	-0.142357	0.123411	-1.15352	0.248695	0.472047	UBAC1	9	ENSG00000083123	505.962	-0.297192	0.145103	-2.04815	0.0405456	0.0773503	BCKDHB	6
ENSG00000149582	1512.03	0.076483	0.108667	0.703832	0.481537	0.910575	TMEM25	11	ENSG00000160117	273.174	-0.213297	0.184917	-1.15347	0.248717	0.472047	ANKLE1	19	ENSG00000159069	2194.33	-0.343705	0.167825	-2.04799	0.0405607	0.0773708	FBXW5	9
ENSG00000150433	765.8	-0.0976303	0.138648	-0.704159	0.481334	0.910575	TMEM218	11	ENSG00000213047	743.076	-0.222103	0.192551	-1.15348	0.248715	0.472047	DENND1B	1	ENSG00000077238	20.8302	-1.40196	0.684668	-2.04765	0.0405938	0.0774172	IL4R	16
ENSG00000152749	471.534	0.120655	0.171348	0.704152	0.481338	0.910575	GPR180	13	ENSG00000037965	46.0261	2.9508	2.55836	1.15339	0.248748	0.472055	HOXC8	12	ENSG00000099968	1629.67	-0.177857	0.0868585	-2.04766	0.040593	0.0774172	BCL2L13	22
ENSG00000156966	88.7152	0.125578	0.178409	0.703879	0.481508	0.910575	B3GNT7	2	ENSG00000115594	26.4021	-0.466936	0.404862	-1.15332	0.248778	0.47206	IL1R1	2	ENSG00000204560	677.474	-0.950325	0.464148	-2.04746	0.0406127	0.0774448	DHX16	6
ENSG00000163808	360.486	-0.226252	0.321582	-0.703559	0.481707	0.910575	KIF15	3	ENSG00000096401	2832.71	-0.0616394	0.0534715	-1.15275	0.249012	0.472102	CDC5L	6	ENSG00000205981	779.683	-0.214867	0.104984	-2.04667	0.0406904	0.0775846	DNAJC19	3
ENSG00000165434	10407.7	0.130275	0.18488	0.704644	0.481032	0.910575	PGM2L1	11	ENSG00000105835	1402.98	-0.0952117	0.0825846	-1.1529	0.248952	0.472102	NAMPT	7	ENSG00000147853	2203.66	-0.217244	0.106154	-2.0465	0.0407075	0.0776089	AK3	9
ENSG00000165802	3438.46	0.0602749	0.0857396	0.703	0.482056	0.910575	NSMF	9	ENSG00000142208	6300.72	-0.13339	0.115684	-1.15305	0.24889	0.472102	AKT1	14	ENSG00000242252	21.0531	-1.0622	0.51932	-2.04536	0.0408195	0.077814	BGLAP	1
ENSG00000165891	599.807	0.239605	0.34073	0.70321	0.481925	0.910575	E2F7	12	ENSG00000144481	32.1136	-0.43948	0.381128	-1.1531	0.248868	0.472102	TRPM8	2	ENSG00000109920	1715.29	0.266867	0.130481	2.04526	0.0408289	0.0778234	FNBP4	11
ENSG00000171951	1149.46	0.393707	0.558694	0.704692	0.481002	0.910575	SCG2	2	ENSG00000159352	4025.16	-0.11456	0.0993731	-1.15283	0.24898	0.472102	PSMD4	1	ENSG00000129467	12.0423	0.967236	0.473072	2.04459	0.0408957	0.0779424	ADCY4	14
ENSG00000175265	3587.25	0.14278	0.202541	0.704942	0.480846	0.910575	GOLGA8A	15	ENSG00000167977	1554.92	0.119631	0.103743	1.15315	0.24885	0.472102	KCTD5	16	ENSG00000116962	315.849	-0.837501	0.409671	-2.04433	0.0409214	0.077983	NID1	1
ENSG00000175322	943.761	-0.104225	0.148177	-0.703381	0.481818	0.910575	ZNF519	18	ENSG00000171864	10.9714	-0.598169	0.518909	-1.15274	0.249015	0.472102	PRND	20	ENSG00000278530	53.917	0.604484	0.295747	2.04393	0.0409609	0.0780498	CHMP1B2P	X
ENSG00000182986	1644.55	0.105033	0.149415	0.702959	0.482081	0.910575	ZNF320	19	ENSG00000185238	583.072	-0.109251	0.0947644	-1.15288	0.248962	0.472102	PRMT3	11	ENSG00000161791	1092.98	0.301187	0.147389	2.04348	0.0410049	0.0781253	FMNL3	12
ENSG00000196503	55.067	-0.171416	0.243401	-0.704252	0.481276	0.910575	ARL9	4	ENSG00000173085	207.885	-0.21008	0.182268	-1.15259	0.24908	0.472174	COQ2	4	ENSG00000151320	6288.38	0.374107	0.183095	2.04324	0.0410284	0.0781615	AKAP6	14
ENSG00000214300	329.773	0.102301	0.145517	0.703017	0.482045	0.910575	SPDYE3	7	ENSG00000053918	22.5146	0.430642	0.373707	1.15235	0.249177	0.472183	KCNQ1	11	ENSG00000185499	249.067	-0.666135	0.326048	-2.04306	0.0410465	0.0781876	MUC1	1
ENSG00000215440	1789.72	0.116421	0.1655	0.703447	0.481777	0.910575	NPEPL1	20	ENSG00000102710	3174.32	0.0813269	0.0705728	1.15238	0.249164	0.472183	SUPT20H	13	ENSG00000182712	182.408	-0.326592	0.159862	-2.04296	0.0410565	0.0781982	CMC4	X
ENSG00000226232	48.526	0.189175	0.268995	0.703266	0.48189	0.910575	NPIPB14P	16	ENSG00000140854	1774.94	-0.116029	0.100677	-1.15248	0.249122	0.472183	KATNB1	16	ENSG00000100150	776.38	-0.288269	0.141143	-2.04239	0.0411124	0.0782963	DEPDC5	22
ENSG00000271547	6.17642	0.514182	0.730707	0.703678	0.481634	0.910575		12	ENSG00000171208	2240.66	-0.115668	0.100379	-1.15231	0.249192	0.472183	NETO2	16	ENSG00000125744	2075.68	-0.236978	0.116034	-2.04231	0.0411211	0.0783043	RTN2	19
ENSG00000277639	17.074	-0.338326	0.481179	-0.703118	0.481982	0.910575	CHD9NB	16	ENSG00000138100	18.0502	-0.664707	0.576951	-1.1521	0.249279	0.472296	TRIM54	2	ENSG00000071909	44.7368	0.540487	0.264731	2.04165	0.0411864	0.0784034	MYO3B	2
ENSG00000280571	179.14	0.14814	0.210438	0.703958	0.481459	0.910575		3	ENSG00000178605	1510.72	-0.189306	0.164331	-1.15198	0.249329	0.472341	GTPBP6	X	ENSG00000145996	614.174	-0.223126	0.109286	-2.04168	0.0411832	0.0784034	CDKAL1	6
ENSG00000105143	475.588	0.203571	0.28968	0.702743	0.482216	0.910731	SLC1A6	19	ENSG00000142444	587.569	-0.149225	0.129553	-1.15185	0.249382	0.47239	TIMM29	19	ENSG00000240970	7.61062	1.2773	0.625617	2.04167	0.0411846	0.0784034	RPL23AP64	11
ENSG00000099957	37.879	0.308569	0.439216	0.702546	0.482339	0.910732	P2RX6	22	ENSG00000105520	4188.94	0.211886	0.183973	1.15172	0.249434	0.472438	PLPPR2	19	ENSG00000116001	10690.9	0.303694	0.148773	2.04133	0.0412182	0.0784493	TIA1	2
ENSG00000113494	40.7211	-0.359002	0.511089	-0.702425	0.482414	0.910732	PRLR	5	ENSG00000179168	132.938	0.216392	0.187916	1.15153	0.249514	0.472538	GGN	19	ENSG00000196092	1360.14	-1.65445	0.810483	-2.04132	0.0412194	0.0784493	PAX5	9
ENSG00000136631	2884.19	-0.0636885	0.0906514	-0.702564	0.482327	0.910732	VPS45	1	ENSG00000115241	5300.82	-0.127377	0.110643	-1.15124	0.249634	0.472666	PPM1G	2	ENSG00000159450	18.5366	0.871309	0.426849	2.04126	0.0412252	0.0784506	TCHH	1
ENSG00000146192	12.7454	0.299095	0.425813	0.702409	0.482424	0.910732	FGD2	6	ENSG00000160233	946.917	0.2447	0.212554	1.15124	0.249635	0.472666	LRRC3	21	ENSG00000164283	5.35319	-2.10615	1.03181	-2.04122	0.041229	0.0784506	ESM1	5
ENSG00000082898	9314.55	0.0705824	0.100518	0.702183	0.482565	0.910886	XPO1	2	ENSG00000092330	939.842	-0.128495	0.111623	-1.15116	0.249668	0.472677	TINF2	14	ENSG00000134539	199.124	0.596285	0.292143	2.04107	0.0412437	0.0784701	KLRD1	12
ENSG00000174917	384.948	0.128603	0.183166	0.702111	0.48261	0.910886	MICOS13	19	ENSG00000136270	1189.52	-0.0838752	0.0728799	-1.15087	0.249786	0.47285	TBRG4	7	ENSG00000168661	444.541	0.276327	0.135393	2.04093	0.0412582	0.0784892	ZNF30	19
ENSG00000284946	571.214	-0.139629	0.198918	-0.701945	0.482713	0.910983		15	ENSG00000214389	8.58439	-0.596661	0.518489	-1.15077	0.249827	0.472876	RPS3AP26	7	ENSG00000172361	83.5944	0.331558	0.162498	2.04038	0.0413127	0.0785844	CFAP53	18
ENSG00000184056	1015.85	0.0715742	0.101986	0.701806	0.4828	0.911049	VPS33B	15	ENSG00000109929	5115.49	0.14779	0.128478	1.15031	0.250017	0.473184	SC5D	11	ENSG00000123977	21.5524	0.78237	0.383511	2.04002	0.0413482	0.0786435	DAW1	2
ENSG00000124092	48.4376	0.173432	0.247173	0.701661	0.482891	0.911121	CTCFL	20	ENSG00000006634	683.902	-0.272855	0.237257	-1.15004	0.250128	0.473259	DBF4	7	ENSG00000251705	645.82	-1.34181	0.657892	-2.03957	0.0413937	0.0787215	RNA5-8SP6	Y
ENSG00000112033	673.798	0.0684083	0.0975072	0.701572	0.482946	0.911128	PPARD	6	ENSG00000145817	1618.19	0.0807542	0.0702174	1.15006	0.250119	0.473259	YIPF5	5	ENSG00000269743	496.974	0.35897	0.17603	2.03926	0.0414242	0.0787711	SLC25A53	X
ENSG00000085872	2448.09	-0.0867992	0.12376	-0.701354	0.483082	0.911287	CHERP	19	ENSG00000211451	156.103	-0.197931	0.172112	-1.15002	0.250137	0.473259	GNRHR2	1	ENSG00000125991	4646.5	-0.264306	0.129646	-2.03868	0.0414821	0.0788726	ERGIC3	20
ENSG00000118972	27.4219	0.234123	0.334027	0.70091	0.483359	0.911514	FGF23	12	ENSG00000269891	38.6212	-0.330203	0.287179	-1.14981	0.25022	0.473365	ARHGAP19-SLIT1	10	ENSG00000150527	449.477	0.183	0.0897826	2.03826	0.041524	0.07894	MIA2	14
ENSG00000131943	1919.16	0.0627718	0.0895387	0.701058	0.483267	0.911514	C19orf12	19	ENSG00000116205	926.994	0.138592	0.120574	1.14944	0.250376	0.47354	TCEANC2	1	ENSG00000183605	289.978	0.300504	0.147433	2.03824	0.0415264	0.07894	SFXN4	10
ENSG00000161847	1114.26	-0.111729	0.159391	-0.700972	0.48332	0.911514	RAVER1	19	ENSG00000146830	3616.11	-0.21935	0.190838	-1.14941	0.250388	0.47354	GIGYF1	7	ENSG00000220323	27.1018	0.593689	0.291289	2.03814	0.0415358	0.0789493	H2BC19P	1
ENSG00000004961	635.374	0.109874	0.157301	0.698497	0.484866	0.911718	HCCS	X	ENSG00000158486	13.7055	0.483295	0.420501	1.14933	0.25042	0.47354	DNAH3	16	ENSG00000100242	3482.76	-0.278589	0.136714	-2.03775	0.041575	0.0790153	SUN2	22
ENSG00000007264	16.1804	0.332921	0.476604	0.698527	0.484848	0.911718	MATK	19	ENSG00000181896	388.575	-0.243941	0.212242	-1.14936	0.250409	0.47354	ZNF101	19	ENSG00000166401	164.245	0.453455	0.222665	2.03649	0.0417009	0.079246	SERPINB8	18
ENSG00000047188	2447.64	0.0988422	0.141748	0.697311	0.485608	0.911718	YTHDC2	5	ENSG00000163950	1437.41	-0.134013	0.116611	-1.14923	0.250461	0.473566	SLBP	4	ENSG00000173530	77.0407	-0.782425	0.384261	-2.03618	0.0417322	0.0792971	TNFRSF10D	8
ENSG00000072135	541.015	0.165804	0.237568	0.697924	0.485224	0.911718	PTPN18	2	ENSG00000179304	687.025	0.34353	0.298995	1.14895	0.250577	0.473735	FAM156B	X	ENSG00000107679	1934.21	0.290144	0.142505	2.03602	0.0417484	0.0793192	PLEKHA1	10
ENSG00000080345	2690.34	-0.106938	0.153063	-0.698652	0.48477	0.911718	RIF1	2	ENSG00000115539	559.982	-0.115687	0.100734	-1.14844	0.250789	0.474025	PDCL3	2	ENSG00000168653	2322.28	-0.240802	0.118299	-2.03553	0.0417976	0.0794043	NDUFS5	1
ENSG00000085415	1348.38	0.0810466	0.115729	0.700313	0.483732	0.911718	SEH1L	18	ENSG00000138115	27.3716	-0.530828	0.462277	-1.14829	0.250849	0.474025	CYP2C8	10	ENSG00000277297	22.3806	0.754248	0.370602	2.0352	0.0418312	0.0794595	ATP5F1AP10	9
ENSG00000095110	11.6241	-0.285218	0.407456	-0.699998	0.483929	0.911718	NXPE1	11	ENSG00000143971	793.764	-0.135056	0.117622	-1.14822	0.250879	0.474025	ETAA1	2	ENSG00000185291	263.354	-0.294579	0.144756	-2.03501	0.0418499	0.0794864	IL3RA	X
ENSG00000096996	11.0822	0.294525	0.422112	0.69774	0.48534	0.911718	IL12RB1	19	ENSG00000186205	405.516	-0.249929	0.21767	-1.1482	0.250885	0.474025	MTARC1	1	ENSG00000142961	113.624	0.477895	0.234854	2.03486	0.0418648	0.0795061	MOB3C	1
ENSG00000104883	66.653	-0.163386	0.234161	-0.697747	0.485335	0.911718	PEX11G	19	ENSG00000188493	482.72	-0.183645	0.159944	-1.14818	0.250893	0.474025	ACTMAP	19	ENSG00000148606	3600.1	0.204159	0.100359	2.03429	0.0419221	0.0796064	POLR3A	10
ENSG00000108107	8411.26	0.153177	0.219688	0.697249	0.485647	0.911718	RPL28	19	ENSG00000256407	5.84864	-0.838137	0.729818	-1.14842	0.250796	0.474025		1	ENSG00000075618	15251.3	-0.312476	0.153634	-2.03389	0.0419627	0.0796747	FSCN1	7
ENSG00000112367	1629.5	0.0773103	0.110881	0.697239	0.485653	0.911718	FIG4	6	ENSG00000025796	4486.96	0.119733	0.10429	1.14807	0.250938	0.474059	SEC63	6	ENSG00000159556	17.4692	1.62278	0.797885	2.03385	0.0419671	0.0796747	ISL2	15
ENSG00000126860	11.1959	0.43403	0.622158	0.69762	0.485415	0.911718	EVI2A	17	ENSG00000173960	1556.74	-0.127134	0.110788	-1.14755	0.251156	0.474421	UBXN2A	2	ENSG00000168913	829.806	0.394611	0.194031	2.03375	0.0419764	0.0796839	ENHO	9
ENSG00000127774	625.298	0.126516	0.180667	0.700268	0.48376	0.911718	EMC6	17	ENSG00000117394	2308.16	0.216679	0.188836	1.14745	0.251197	0.474447	SLC2A1	1	ENSG00000111652	879.23	-0.164998	0.0811342	-2.03364	0.0419878	0.0796964	COPS7A	12
ENSG00000128298	161.677	-0.115698	0.165831	-0.697685	0.485374	0.911718	BAIAP2L2	22	ENSG00000105755	171.94	-0.170317	0.148445	-1.14734	0.251242	0.474481	ETHE1	19	ENSG00000117425	326.998	0.483805	0.237906	2.0336	0.041992	0.0796964	PTCH2	1
ENSG00000129654	178.373	-0.280137	0.401776	-0.697247	0.485648	0.911718	FOXJ1	17	ENSG00000171984	164.935	-0.196811	0.171567	-1.14714	0.251325	0.474556	SHLD1	20	ENSG00000136867	33.7118	0.697445	0.343081	2.03289	0.042064	0.0798199	SLC31A2	9
ENSG00000129757	4948.15	0.226506	0.324235	0.698588	0.48481	0.911718	CDKN1C	11	ENSG00000248712	21.602	0.416715	0.363274	1.14711	0.251336	0.474556	CCDC153	11	ENSG00000254877	6.49371	1.36226	0.670118	2.03287	0.0420661	0.0798199		11
ENSG00000131650	53.06	-0.341021	0.487415	-0.699652	0.484145	0.911718	KREMEN2	16	ENSG00000049860	556.288	-0.22593	0.197002	-1.14684	0.251448	0.474665	HEXB	5	ENSG00000147162	12335.9	0.245253	0.12067	2.03243	0.0421097	0.0798939	OGT	X
ENSG00000132388	3307.62	-0.0680742	0.0975035	-0.698172	0.48507	0.911718	UBE2G1	17	ENSG00000174371	366.24	-0.302186	0.263487	-1.14687	0.251435	0.474665	EXO1	1	ENSG00000184530	10.648	1.10861	0.545477	2.03236	0.0421172	0.0798996	C6orf58	6
ENSG00000132664	888.899	0.0977546	0.139656	0.699965	0.483949	0.911718	POLR3F	20	ENSG00000184009	138524	0.167957	0.146473	1.14668	0.251514	0.47474	ACTG1	17	ENSG00000110200	636.863	-0.287724	0.14163	-2.03152	0.0422025	0.0800527	ANAPC15	11
ENSG00000151729	2330.83	0.107031	0.153071	0.699229	0.484409	0.911718	SLC25A4	4	ENSG00000242085	17.7028	0.441135	0.384773	1.14648	0.251596	0.474843	RPS20P33	14	ENSG00000166263	767.626	0.506945	0.249584	2.03116	0.0422387	0.0801128	STXBP4	17
ENSG00000158042	647.839	0.144613	0.207003	0.698606	0.484798	0.911718	MRPL17	11	ENSG00000108106	3893.29	-0.272859	0.238057	-1.14619	0.251715	0.475017	UBE2S	19	ENSG00000273559	604.85	-0.248933	0.122565	-2.03103	0.0422515	0.0801286	CWC25	17
ENSG00000159496	795.387	-0.129969	0.186219	-0.697937	0.485216	0.911718	RGL4	22	ENSG00000131871	919.179	-0.131496	0.11474	-1.14603	0.251782	0.475042	SELENOS	15	ENSG00000149292	277.152	-0.380171	0.187189	-2.03094	0.0422607	0.0801374	TTC12	11
ENSG00000162999	143.18	0.114271	0.163349	0.699552	0.484207	0.911718	DUSP19	2	ENSG00000184117	7495.49	-0.143403	0.12513	-1.14604	0.25178	0.475042	NIPSNAP1	22	ENSG00000158815	172.19	-0.456326	0.224733	-2.03052	0.0423035	0.0802041	FGF17	8
ENSG00000163945	1243.69	0.145516	0.208037	0.699475	0.484255	0.911718	UVSSA	4	ENSG00000003400	82.2883	0.275068	0.24007	1.14578	0.251887	0.475086	CASP10	2	ENSG00000176438	54.4687	0.432172	0.212839	2.03051	0.0423049	0.0802041	SYNE3	14
ENSG00000166473	53.8904	0.202564	0.289879	0.698786	0.484686	0.911718	PKD1L2	16	ENSG00000152443	1935.72	0.0920953	0.0803775	1.14578	0.251884	0.475086	ZNF776	19	ENSG00000224080	15.7214	0.698207	0.343892	2.03031	0.0423248	0.0802331	UBE2FP1	3
ENSG00000168824	12372.8	-0.125875	0.180512	-0.697319	0.485603	0.911718	NSG1	4	ENSG00000163297	725.524	-0.261989	0.228635	-1.14589	0.251842	0.475086	ANTXR2	4	ENSG00000266094	92.9199	0.411886	0.202896	2.03004	0.0423525	0.0802769	RASSF5	1
ENSG00000170291	1264.09	-0.146181	0.209578	-0.697502	0.485488	0.911718	ELP5	17	ENSG00000132964	1709.65	-0.104825	0.091519	-1.14539	0.252048	0.475339	CDK8	13	ENSG00000168875	106.588	-1.0651	0.524719	-2.02984	0.0423724	0.0803062	SOX14	3
ENSG00000171444	524.481	-0.260914	0.37281	-0.699859	0.484015	0.911718	MCC	5	ENSG00000170092	63.6153	0.470671	0.410959	1.1453	0.252085	0.475359	SPDYE5	7	ENSG00000203666	618.714	-0.308612	0.152045	-2.02974	0.0423835	0.0803185	EFCAB2	1
ENSG00000178741	2658.26	0.11553	0.165481	0.69815	0.485083	0.911718	COX5A	15	ENSG00000079332	3001.81	0.129961	0.113503	1.145	0.252208	0.475386	SAR1A	10	ENSG00000110328	178.416	-0.393585	0.193917	-2.02965	0.0423917	0.0803253	GALNT18	11
ENSG00000180385	22.3355	0.22442	0.320513	0.700189	0.483809	0.911718	EMC3-AS1	3	ENSG00000137094	4169.41	-0.184591	0.161205	-1.14507	0.252181	0.475386	DNAJB5	9	ENSG00000131634	14.2299	0.907898	0.447421	2.02918	0.0424398	0.0803993	TMEM204	16
ENSG00000181029	1005.2	0.0966739	0.138417	0.698423	0.484913	0.911718	TRAPPC5	19	ENSG00000140548	2072.56	0.173427	0.151441	1.14518	0.252135	0.475386	ZNF710	15	ENSG00000145358	137.436	-0.96765	0.476864	-2.02919	0.0424385	0.0803993	DDIT4L	4
ENSG00000184357	5.74417	-0.561232	0.802686	-0.699192	0.484432	0.911718	H1-5	6	ENSG00000181751	1470.44	-0.129075	0.112729	-1.14501	0.252206	0.475386	MACIR	5	ENSG00000131943	1751.14	-0.26329	0.129762	-2.02903	0.0424555	0.0804204	C19orf12	19
ENSG00000204852	845.37	0.0568932	0.081418	0.698779	0.48469	0.911718	TCTN1	12	ENSG00000154639	8613.87	0.123438	0.107817	1.14488	0.252257	0.475416	CXADR	21	ENSG00000227345	1428.16	-0.143254	0.0706079	-2.02886	0.0424726	0.0804442	PARG	10
ENSG00000213131	16.0283	0.277237	0.397344	0.697726	0.485348	0.911718	YWHAZP4	6	ENSG00000187266	93.195	-0.282457	0.246723	-1.14483	0.252278	0.475416	EPOR	19	ENSG00000101216	847.162	-0.260105	0.128264	-2.02789	0.0425716	0.080623	GMEB2	20
ENSG00000223496	1967.87	0.101246	0.144527	0.700534	0.483594	0.911718	EXOSC6	16	ENSG00000186231	307.429	-0.187312	0.163634	-1.1447	0.252333	0.475469	KLHL32	6	ENSG00000089220	8591.67	-0.205387	0.101293	-2.02765	0.0425956	0.0806598	PEBP1	12
ENSG00000224877	569.341	0.160878	0.22973	0.70029	0.483746	0.911718	NDUFAF8	17	ENSG00000139842	2265.61	0.0912435	0.0797187	1.14457	0.252388	0.475521	CUL4A	13	ENSG00000243056	45.4968	0.459373	0.226565	2.02755	0.0426059	0.0806707	EIF4EBP3	5
ENSG00000227536	12.341	0.287184	0.410696	0.699261	0.484389	0.911718	SOCS5P4	X	ENSG00000129315	2522.74	0.105047	0.091799	1.14431	0.252494	0.47567	CCNT1	12	ENSG00000111412	3944.67	0.227925	0.112433	2.0272	0.0426417	0.0807299	SPRING1	12
ENSG00000256282	28.6402	-0.256008	0.366363	-0.698784	0.484687	0.911718	MTCH1P2	11	ENSG00000004487	11742.8	-0.0999361	0.0873417	-1.1442	0.252542	0.47571	KDM1A	1	ENSG00000176695	96.5489	0.453406	0.223699	2.02685	0.0426773	0.0807885	OR4F17	19
ENSG00000260097	25.207	-0.357471	0.511102	-0.699413	0.484294	0.911718	SPDYE6	7	ENSG00000156675	454.402	0.287918	0.251671	1.14402	0.252614	0.475793	RAB11FIP1	8	ENSG00000103742	732.244	-0.26297	0.129749	-2.02676	0.042687	0.0807982	IGDCC4	15
ENSG00000260266	50.5839	0.185585	0.265556	0.698856	0.484642	0.911718	PPIAP46	15	ENSG00000099956	655.588	0.242065	0.211643	1.14374	0.25273	0.475962	SMARCB1	22	ENSG00000137834	118.041	-0.697801	0.344396	-2.02616	0.0427486	0.0809045	SMAD6	15
ENSG00000271503	10.7982	0.425755	0.61008	0.697867	0.48526	0.911718	CCL5	17	ENSG00000066827	210.049	0.169666	0.148401	1.14329	0.252918	0.476111	ZFAT	8	ENSG00000177646	1400.51	-0.156372	0.0771797	-2.02607	0.0427573	0.0809045	ACAD9	3
ENSG00000280828	65.3728	-0.260187	0.372777	-0.697968	0.485197	0.911718		7	ENSG00000157766	6.99153	0.728505	0.637182	1.14332	0.252904	0.476111	ACAN	15	ENSG00000237641	18.2471	0.826181	0.407771	2.02609	0.0427554	0.0809045	RPL28P2	2
ENSG00000197951	1679.08	-0.069819	0.100175	-0.696974	0.485819	0.911932	ZNF71	19	ENSG00000168495	1315.76	0.122427	0.107073	1.14341	0.25287	0.476111	POLR3D	8	ENSG00000287067	82.7871	0.37158	0.183403	2.02603	0.0427615	0.0809045		5
ENSG00000198301	995.987	-0.0567949	0.0815028	-0.696846	0.485899	0.911985	SDAD1	4	ENSG00000186628	185.693	-0.23994	0.209851	-1.14338	0.252881	0.476111	FSD2	15	ENSG00000143344	879.542	0.271419	0.13398	2.02582	0.0427836	0.0809378	RGL1	1
ENSG00000206127	6.10274	0.821701	1.17933	0.696752	0.485958	0.911998	GOLGA8O	15	ENSG00000228681	33.3698	0.391623	0.342575	1.14317	0.252966	0.476151		2	ENSG00000116035	43.3029	-0.577748	0.285207	-2.02571	0.0427944	0.0809496	VAX2	2
ENSG00000179859	214.79	-0.159965	0.229648	-0.696567	0.486074	0.912117	RNF227	17	ENSG00000196151	192.178	0.172075	0.150587	1.1427	0.253164	0.476471	WDSUB1	2	ENSG00000142621	53.9106	0.549018	0.271058	2.02546	0.0428197	0.0809887	FHAD1	1
ENSG00000180817	3251.48	0.0811228	0.116495	0.696363	0.486202	0.91226	PPA1	10	ENSG00000171488	163.918	0.208651	0.18267	1.14223	0.253357	0.476784	LRRC8C	1	ENSG00000087116	37.3786	-0.803523	0.396731	-2.02536	0.0428307	0.0809915	ADAMTS2	5
ENSG00000126814	855.434	0.0716796	0.102983	0.696031	0.486409	0.912402	TRMT5	14	ENSG00000083817	395.493	-0.108832	0.0952936	-1.14208	0.253423	0.476857	ZNF416	19	ENSG00000099337	118.337	0.382817	0.189013	2.02535	0.0428317	0.0809915	KCNK6	19
ENSG00000131002	127.518	0.318757	0.458023	0.69594	0.486466	0.912402	TXLNGY	Y	ENSG00000168152	333.506	0.194952	0.17076	1.14167	0.253591	0.477072	THAP9	4	ENSG00000114988	828.657	0.249935	0.123406	2.02532	0.042835	0.0809915	LMAN2L	2
ENSG00000163806	50.1245	0.178997	0.257244	0.695825	0.486538	0.912402	SPDYA	2	ENSG00000276545	9.9825	0.890961	0.780388	1.14169	0.253583	0.477072	PCDHGB9P	5	ENSG00000162409	852.251	0.31793	0.157026	2.02469	0.0428987	0.0810955	PRKAA2	1
ENSG00000164308	43.9563	-0.345182	0.496066	-0.695838	0.48653	0.912402	ERAP2	5	ENSG00000185958	13.4131	0.495746	0.434272	1.14156	0.253638	0.47711	FAM186A	12	ENSG00000285708	13.4446	0.914067	0.45146	2.02469	0.0428992	0.0810955		3
ENSG00000213516	1027.42	-0.0924516	0.132807	-0.696132	0.486346	0.912402	RBMXL1	1	ENSG00000114416	5080.29	0.105806	0.0926942	1.14145	0.253683	0.477142	FXR1	3	ENSG00000167721	1922.45	-0.1837	0.0907549	-2.02414	0.0429561	0.0811944	TSR1	17
ENSG00000104228	971.059	0.0818467	0.117658	0.695634	0.486658	0.912431	TRIM35	8	ENSG00000185674	21.8222	0.597261	0.523293	1.14135	0.253723	0.477167	LYG2	2	ENSG00000101752	7049.54	-0.289173	0.142898	-2.02363	0.0430082	0.0812843	MIB1	18
ENSG00000278275	7.78216	0.391005	0.562066	0.695657	0.486644	0.912431		8	ENSG00000134569	1282.67	-0.668002	0.585337	-1.14123	0.253776	0.477214	LRP4	11	ENSG00000100263	789.359	-0.297248	0.146908	-2.02337	0.0430354	0.0813182	RHBDD3	22
ENSG00000113716	2006.09	-0.0824097	0.118525	-0.695293	0.486872	0.912551	HMGXB3	5	ENSG00000203880	2994.32	-0.10237	0.0897135	-1.14108	0.253837	0.477279	PCMTD2	20	ENSG00000171772	20.0141	0.693824	0.342902	2.02339	0.0430332	0.0813182	SYCE1	10
ENSG00000144061	285.593	0.141577	0.203616	0.695313	0.486859	0.912551	NPHP1	2	ENSG00000234882	116.588	-0.188068	0.164864	-1.14075	0.253975	0.477488	EIF3EP1	6	ENSG00000073169	877.097	-0.33679	0.166506	-2.02268	0.0431057	0.0814424	SELENOO	22
ENSG00000174695	6283.66	0.0490266	0.0705131	0.695283	0.486878	0.912551	TMEM167A	5	ENSG00000070785	844.349	-0.140067	0.122846	-1.14019	0.254208	0.477723	EIF2B3	1	ENSG00000005436	571.389	0.225589	0.111533	2.02262	0.0431123	0.0814461	GCFC2	2
ENSG00000105778	3626.67	-0.0991887	0.142708	-0.695046	0.487026	0.912564	AVL9	7	ENSG00000104722	28994.2	0.509655	0.447037	1.14007	0.254255	0.477723	NEFM	8	ENSG00000148429	1595.77	-0.143921	0.0711662	-2.02232	0.043143	0.0814954	USP6NL	10
ENSG00000116649	1507.31	0.0953628	0.137209	0.695019	0.487043	0.912564	SRM	1	ENSG00000135605	7.01213	-0.883234	0.774624	-1.14021	0.254199	0.477723	TEC	4	ENSG00000074590	2859.97	0.188047	0.0929953	2.02212	0.0431641	0.0815266	NUAK1	12
ENSG00000119801	2509.54	0.108015	0.15545	0.694856	0.487146	0.912564	YPEL5	2	ENSG00000149476	649.496	-0.116137	0.101875	-1.13999	0.254291	0.477723	TKFC	11	ENSG00000132906	558.726	-0.2716	0.134335	-2.02181	0.043196	0.0815782	CASP9	1
ENSG00000185053	28.4909	-0.255683	0.367953	-0.69488	0.487131	0.912564	SGCZ	8	ENSG00000159131	2491.23	0.136293	0.119551	1.14004	0.254271	0.477723	GART	21	ENSG00000266777	160.819	0.303241	0.149989	2.02175	0.0432025	0.0815816	SH3GL1P1	17
ENSG00000257923	2797.24	0.0653052	0.0939624	0.695014	0.487047	0.912564	CUX1	7	ENSG00000163347	44.335	0.377269	0.330835	1.14036	0.254138	0.477723	CLDN1	3	ENSG00000075234	384.454	-0.327084	0.161809	-2.02142	0.0432366	0.0816372	TTC38	22
ENSG00000068438	1206.71	-0.0619736	0.0892299	-0.694538	0.487345	0.912651	FTSJ1	X	ENSG00000165837	41.846	0.257019	0.225443	1.14006	0.25426	0.477723	ERICH6B	13	ENSG00000102575	7.93192	-1.0361	0.512581	-2.02133	0.0432452	0.0816448	ACP5	19
ENSG00000135116	163.185	0.219166	0.315559	0.694533	0.487348	0.912651	HRK	12	ENSG00000146426	836.247	0.149826	0.131436	1.13992	0.254321	0.477729	TIAM2	6	ENSG00000198312	8.09031	1.4197	0.70239	2.02124	0.0432552	0.0816549	BMS1P9	9
ENSG00000136950	1297.94	0.0903024	0.129994	0.694664	0.487266	0.912651	ARPC5L	9	ENSG00000069812	12.2446	-0.629704	0.552588	-1.13955	0.254472	0.47786	HES2	1	ENSG00000114547	18.3384	0.769401	0.380685	2.0211	0.0432699	0.0816616	ROPN1B	3
ENSG00000105135	1430.93	0.0635893	0.0915877	0.6943	0.487494	0.91273	ILVBL	19	ENSG00000157379	281.853	-0.153748	0.134917	-1.13958	0.254463	0.47786	DHRS1	14	ENSG00000133858	2883.87	0.340464	0.168457	2.02107	0.0432726	0.0816616	ZFC3H1	12
ENSG00000110851	1944.37	0.038832	0.0559232	0.694381	0.487443	0.91273	PRDM4	12	ENSG00000162599	481.273	-0.469434	0.411946	-1.13955	0.254473	0.47786	NFIA	1	ENSG00000163964	996.44	-0.220266	0.108982	-2.02112	0.0432678	0.0816616	PIGX	3
ENSG00000124019	7.38441	-0.364202	0.524681	-0.694139	0.487595	0.912821	FAM124B	2	ENSG00000143164	1056.5	0.148948	0.130717	1.13947	0.254507	0.477874	DCAF6	1	ENSG00000136872	41.4119	0.599518	0.296645	2.021	0.0432799	0.0816667	ALDOB	9
ENSG00000137145	1276.22	0.0666677	0.0960682	0.693963	0.487706	0.91293	DENND4C	9	ENSG00000100100	405.388	0.163552	0.143597	1.13897	0.254715	0.477988	PIK3IP1	22	ENSG00000104131	2485.55	-0.183513	0.090819	-2.02065	0.0433161	0.0817001	EIF3J	15
ENSG00000089101	51.659	-0.265125	0.382609	-0.692941	0.488347	0.913015	CFAP61	20	ENSG00000141522	5407.58	0.186368	0.163634	1.13893	0.254731	0.477988	ARHGDIA	17	ENSG00000110048	2796.19	0.162969	0.0806471	2.02076	0.0433042	0.0817001	OSBP	11
ENSG00000096384	32106.1	0.0484722	0.0699615	0.692841	0.488409	0.913015	HSP90AB1	6	ENSG00000149575	37.9485	-0.319042	0.2801	-1.13903	0.254692	0.477988	SCN2B	11	ENSG00000128510	74.7994	-1.14542	0.566842	-2.0207	0.0433107	0.0817001	CPA4	7
ENSG00000104805	2732.31	-0.0968272	0.139665	-0.693284	0.488131	0.913015	NUCB1	19	ENSG00000152133	1062.64	0.137815	0.120973	1.13922	0.254612	0.477988	GPATCH11	2	ENSG00000145194	7.68212	1.64449	0.813837	2.02066	0.0433152	0.0817001	ECE2	3
ENSG00000117407	33.1871	0.211329	0.304759	0.69343	0.48804	0.913015	ARTN	1	ENSG00000184983	216.352	-1.22185	1.07256	-1.13918	0.254626	0.477988	NDUFA6	22	ENSG00000233578	8.40341	1.1035	0.546127	2.0206	0.0433216	0.0817017	EIF4EP1	20
ENSG00000143476	762.471	-0.22399	0.323017	-0.693431	0.488039	0.913015	DTL	1	ENSG00000186416	1268.07	-0.104757	0.0919633	-1.13912	0.254653	0.477988	NKRF	X	ENSG00000182934	1958.41	-0.155932	0.0772008	-2.01982	0.0434018	0.0818442	SRPRA	11
ENSG00000143624	1493.4	-0.140656	0.202841	-0.69343	0.48804	0.913015	INTS3	1	ENSG00000161091	1101.14	-0.0984692	0.086497	-1.13841	0.254949	0.478345	MFSD12	19	ENSG00000236444	13.1756	0.746215	0.369515	2.01945	0.043441	0.0819093	UBE2L5	13
ENSG00000160908	752.093	0.0462026	0.0666479	0.693235	0.488162	0.913015	ZNF394	7	ENSG00000182968	1856.45	-0.255096	0.224141	-1.1381	0.255077	0.478536	SOX1	13	ENSG00000061455	41.3584	-0.871271	0.431543	-2.01897	0.0434906	0.0819942	PRDM6	5
ENSG00000164494	405.265	-0.10464	0.151036	-0.692811	0.488428	0.913015	PDSS2	6	ENSG00000055044	1860.44	-0.130318	0.114569	-1.13746	0.255346	0.478839	NOP58	2	ENSG00000172297	21.1046	0.744352	0.368708	2.01881	0.0435066	0.0820154	GOLGA2P3Y	Y
ENSG00000165879	417.336	-0.157957	0.227981	-0.692854	0.488401	0.913015	FRAT1	10	ENSG00000100299	801.424	-0.17912	0.157475	-1.13745	0.255352	0.478839	ARSA	22	ENSG00000257017	18.5462	1.10245	0.546124	2.01868	0.04352	0.0820321	HP	16
ENSG00000204120	4048.54	-0.083251	0.120017	-0.69366	0.487896	0.913015	GIGYF2	2	ENSG00000100395	1224.18	-0.164765	0.144848	-1.1375	0.255329	0.478839	L3MBTL2	22	ENSG00000126814	909.435	0.183864	0.0911094	2.01805	0.0435856	0.0821461	TRMT5	14
ENSG00000215421	528.139	-0.0888286	0.128069	-0.693597	0.487935	0.913015	ZNF407	18	ENSG00000231787	9.6463	0.600794	0.52814	1.13756	0.255302	0.478839	H2BP9	X	ENSG00000136682	1237.63	0.184918	0.0916335	2.01801	0.0435898	0.0821461	ZNG1B	2
ENSG00000261147	18.0751	0.234234	0.338012	0.692975	0.488325	0.913015		15	ENSG00000260729	336.685	0.228522	0.200917	1.13739	0.255375	0.478839		15	ENSG00000132382	1260.29	-0.239718	0.118823	-2.01743	0.0436506	0.0822366	MYBBP1A	17
ENSG00000284762	27.2071	-0.247176	0.356765	-0.692826	0.488419	0.913015	PDE8B	5	ENSG00000237118	7.64838	0.646945	0.568831	1.13732	0.255403	0.478841	CYP2F2P	19	ENSG00000169228	873.926	-0.314299	0.155792	-2.01743	0.0436504	0.0822366	RAB24	5
ENSG00000241258	1553.06	0.0774899	0.111874	0.692655	0.488526	0.9131	CRCP	7	ENSG00000183475	770.082	0.114658	0.100827	1.13717	0.255465	0.478905	ASB7	15	ENSG00000204381	18.5634	-0.847067	0.419877	-2.01742	0.0436518	0.0822366	LAYN	11
ENSG00000107290	3182.23	0.0450496	0.0650516	0.692521	0.48861	0.913161	SETX	9	ENSG00000092931	854.685	0.141945	0.124845	1.13697	0.255549	0.478931	MFSD11	17	ENSG00000110536	160.541	-0.4652	0.230758	-2.01596	0.0438037	0.0825139	PTPMT1	11
ENSG00000128973	575.754	-0.115513	0.166822	-0.692433	0.488665	0.913166	CLN6	15	ENSG00000143479	543.864	0.175725	0.154553	1.13699	0.255544	0.478931	DYRK3	1	ENSG00000124786	526.746	-0.238861	0.118514	-2.01547	0.0438551	0.0826019	SLC35B3	6
ENSG00000144233	2065.39	0.0333747	0.0482294	0.691999	0.488938	0.91348	AMMECR1L	2	ENSG00000164294	571.565	-0.329225	0.289569	-1.13695	0.25556	0.478931	GPX8	5	ENSG00000166200	3009.36	0.141092	0.0700145	2.01518	0.043886	0.0826445	COPS2	15
ENSG00000230989	8934.45	-0.0865073	0.125001	-0.692055	0.488903	0.91348	HSBP1	16	ENSG00000007952	16.6763	-0.451295	0.397023	-1.1367	0.255664	0.479073	NOX1	X	ENSG00000188906	67.5972	0.478794	0.237595	2.01517	0.0438871	0.0826445	LRRK2	12
ENSG00000120647	555.253	0.0668717	0.0966864	0.691635	0.489167	0.913538	CCDC77	12	ENSG00000106105	4263.06	-0.133201	0.117209	-1.13644	0.255773	0.479228	GARS1	7	ENSG00000117298	748.887	-0.313205	0.155435	-2.01502	0.043903	0.0826658	ECE1	1
ENSG00000135838	111.322	0.123937	0.179198	0.691618	0.489177	0.913538	NPL	1	ENSG00000161405	64.0426	0.304663	0.268171	1.13608	0.255924	0.479459	IKZF3	17	ENSG00000125753	440.661	-0.385796	0.191605	-2.0135	0.044062	0.0829562	VASP	19
ENSG00000171853	1845.92	0.059716	0.0863215	0.691786	0.489071	0.913538	TRAPPC12	2	ENSG00000003137	253.825	-0.875532	0.770897	-1.13573	0.256069	0.479581	CYP26B1	2	ENSG00000155393	1117.85	-0.184199	0.0915076	-2.01294	0.0441211	0.0830587	HEATR3	16
ENSG00000185306	7.18565	-0.63011	0.91096	-0.691699	0.489126	0.913538	C12orf56	12	ENSG00000095303	8.59622	-0.636319	0.560213	-1.13585	0.256018	0.479581	PTGS1	9	ENSG00000225868	205.481	0.327177	0.162547	2.01282	0.0441335	0.0830732	WDR87BP	19
ENSG00000043143	42.2264	-0.224329	0.324424	-0.691468	0.489272	0.9136	JADE2	5	ENSG00000180190	1056.41	-0.147009	0.12944	-1.13573	0.256072	0.479581	TDRP	8	ENSG00000101417	269.334	0.318515	0.158248	2.01276	0.0441397	0.0830735	PXMP4	20
ENSG00000138031	750.591	0.124775	0.180468	0.691399	0.489315	0.9136	ADCY3	2	ENSG00000116221	1501.07	-0.108404	0.0954724	-1.13545	0.256188	0.479723	MRPL37	1	ENSG00000185875	484.448	0.207369	0.103029	2.01273	0.0441431	0.0830735	THNSL1	10
ENSG00000154803	1563.77	0.102844	0.148781	0.691245	0.489411	0.913683	FLCN	17	ENSG00000160131	2803.69	-0.158543	0.139635	-1.13541	0.256202	0.479723	VMA21	X	ENSG00000117906	8304.38	-0.187419	0.0931448	-2.01213	0.0442066	0.0831816	RCN2	15
ENSG00000183495	4145.74	-0.0662033	0.0957873	-0.691149	0.489472	0.913698	EP400	12	ENSG00000167377	850.716	-0.175587	0.154672	-1.13522	0.256283	0.479811	ZNF23	16	ENSG00000162631	478.933	-0.4457	0.22151	-2.01209	0.04421	0.0831816	NTNG1	1
ENSG00000155760	991.952	-0.221439	0.320478	-0.690964	0.489588	0.913818	FZD7	2	ENSG00000196323	1545.68	0.148883	0.131154	1.13517	0.256303	0.479811	ZBTB44	11	ENSG00000056586	4782.5	0.217582	0.108147	2.01191	0.0442297	0.0832099	RC3H2	9
ENSG00000136881	72.8431	-0.152631	0.220993	-0.690662	0.489778	0.913853	BAAT	9	ENSG00000114735	999.314	0.118672	0.104568	1.13488	0.256427	0.479941	HEMK1	3	ENSG00000118492	66.5966	0.616361	0.306402	2.01161	0.0442614	0.083243	ADGB	6
ENSG00000153560	3130.18	-0.0663681	0.0961134	-0.690519	0.489868	0.913853	UBP1	3	ENSG00000154342	11.2647	-1.09536	0.965152	-1.13491	0.256412	0.479941	WNT3A	1	ENSG00000120334	231.391	-0.295571	0.14693	-2.01164	0.0442584	0.083243	CENPL	1
ENSG00000169727	3131.96	-0.0612831	0.0887491	-0.690521	0.489867	0.913853	GPS1	17	ENSG00000140931	920.574	0.213498	0.188147	1.13474	0.256484	0.479996	CMTM3	16	ENSG00000124193	8774.94	-0.207589	0.103192	-2.01168	0.0442535	0.083243	SRSF6	20
ENSG00000179029	549.887	0.105502	0.15277	0.690593	0.489821	0.913853	TMEM107	17	ENSG00000160716	2146.6	0.216585	0.190902	1.13453	0.25657	0.480106	CHRNB2	1	ENSG00000213139	104.477	0.429989	0.213838	2.01081	0.0443454	0.083392	CRYGS	3
ENSG00000196693	1955.39	-0.130148	0.188447	-0.690635	0.489795	0.913853	ZNF33B	10	ENSG00000154582	1375.41	-0.150395	0.132575	-1.13441	0.256621	0.480118	ELOC	8	ENSG00000243199	11.6724	-0.892592	0.443988	-2.01039	0.0443894	0.0834659	RPL6P10	4
ENSG00000152433	240.102	-0.0908325	0.131636	-0.690029	0.490176	0.91423	ZNF547	19	ENSG00000214827	41.1292	0.360549	0.317836	1.13439	0.256631	0.480118	MTCP1	X	ENSG00000104723	4576.4	0.15531	0.0772702	2.00996	0.0444351	0.0835429	TUSC3	8
ENSG00000176563	57.8775	0.180939	0.262281	0.689866	0.490279	0.91423	CNTD1	17	ENSG00000040608	642.129	-0.253406	0.223422	-1.1342	0.256711	0.480216	RTN4R	22	ENSG00000106771	3660.84	0.206787	0.102914	2.00931	0.0445039	0.0836633	TMEM245	9
ENSG00000244486	515.817	0.163809	0.237447	0.689875	0.490273	0.91423	SCARF2	22	ENSG00000157152	320.858	-0.176292	0.155476	-1.13389	0.256842	0.48041	SYN2	3	ENSG00000104365	697.181	0.246463	0.122676	2.00905	0.0445317	0.0837066	IKBKB	8
ENSG00000258900	7.13117	-0.566469	0.820891	-0.690066	0.490153	0.91423	HNRNPCP1	14	ENSG00000132698	14.9856	-0.448879	0.395918	-1.13377	0.256893	0.480454	RAB25	1	ENSG00000154080	131.928	0.668882	0.333066	2.00826	0.0446162	0.0838566	CHST9	18
ENSG00000136536	3351.33	0.0678181	0.0983235	0.689744	0.490355	0.914275	MARCHF7	2	ENSG00000236184	11.6706	0.623522	0.550017	1.13364	0.256945	0.480501	TCEA1P4	9	ENSG00000141837	1127.95	0.509003	0.253464	2.00819	0.0446236	0.0838615	CACNA1A	19
ENSG00000091536	131.939	-0.166447	0.241403	-0.689499	0.490509	0.914279	MYO15A	17	ENSG00000214309	79.8923	-0.333806	0.294511	-1.13343	0.257035	0.48061	MBLAC1	7	ENSG00000078295	938.51	0.507102	0.252541	2.008	0.044643	0.0838801	ADCY2	5
ENSG00000141034	624.607	-0.0730658	0.10597	-0.689492	0.490514	0.914279	GID4	17	ENSG00000227051	11241.6	0.153387	0.135337	1.13337	0.257058	0.48061	C14orf132	14	ENSG00000103534	19.6357	0.847597	0.422105	2.00802	0.0446407	0.0838801	TMC5	16
ENSG00000146828	825.079	-0.0751271	0.108953	-0.689539	0.490484	0.914279	SLC12A9	7	ENSG00000118004	15.9323	0.621794	0.548749	1.13311	0.257167	0.48066	COLEC11	2	ENSG00000117419	1799.84	-0.233712	0.116397	-2.00789	0.0446547	0.0838932	ERI3	1
ENSG00000288525	46.6525	0.192097	0.278648	0.689388	0.490579	0.914303		7	ENSG00000183578	10.9374	-0.520785	0.459595	-1.13314	0.257156	0.48066	TNFAIP8L3	15	ENSG00000141505	484.669	-0.345015	0.171835	-2.00783	0.044661	0.0838961	ASGR1	17
ENSG00000230124	2296.23	0.0807372	0.117138	0.68925	0.490666	0.914369	ACBD6	1	ENSG00000261787	10.595	0.624486	0.551097	1.13317	0.257143	0.48066	TCF24	8	ENSG00000167552	226254	-0.265502	0.132244	-2.00767	0.0446784	0.08392	TUBA1A	12
ENSG00000012174	1103.78	-0.0638158	0.0928188	-0.68753	0.491749	0.914387	MBTPS2	X	ENSG00000108848	15380.8	-0.174975	0.15444	-1.13296	0.25723	0.480727	LUC7L3	17	ENSG00000197841	864.1	0.263945	0.131474	2.00759	0.0446869	0.0839269	ZNF181	19
ENSG00000038532	1886.72	0.0718986	0.104348	0.689026	0.490807	0.914387	CLEC16A	16	ENSG00000008086	1451.04	0.291371	0.257212	1.13281	0.257296	0.480747	CDKL5	X	ENSG00000189233	30.4911	0.583898	0.290881	2.00734	0.0447131	0.0839672	NUGGC	8
ENSG00000047648	75.6626	0.141301	0.205555	0.687411	0.491824	0.914387	ARHGAP6	X	ENSG00000204138	3179.23	0.107344	0.0947585	1.13282	0.257291	0.480747	PHACTR4	1	ENSG00000115750	615.488	0.244809	0.12199	2.00679	0.0447724	0.0840696	TAF1B	2
ENSG00000088682	1178.73	-0.0622278	0.0903476	-0.68876	0.490975	0.914387	COQ9	16	ENSG00000005059	257.715	-0.249212	0.220028	-1.13264	0.257366	0.48078	MCUB	4	ENSG00000196367	5063.26	-0.22115	0.110214	-2.00655	0.0447974	0.0841076	TRRAP	7
ENSG00000103037	1102.9	0.0793305	0.115355	0.687708	0.491637	0.914387	SETD6	16	ENSG00000164181	31.895	-0.498038	0.439768	-1.1325	0.257423	0.48078	ELOVL7	5	ENSG00000179750	20.0879	-1.30861	0.652382	-2.00589	0.0448679	0.0842311	APOBEC3B	22
ENSG00000113368	5966.1	-0.103273	0.150002	-0.688479	0.491151	0.914387	LMNB1	5	ENSG00000169122	1134.23	-0.207265	0.183012	-1.13252	0.257416	0.48078	FAM110B	8	ENSG00000279208	9.93778	1.69648	0.845812	2.00574	0.0448844	0.084253		21
ENSG00000124469	7.88119	-0.460995	0.670222	-0.687825	0.491563	0.914387	CEACAM8	19	ENSG00000268173	55.8065	-0.372451	0.32887	-1.13252	0.257416	0.48078		19	ENSG00000136830	1090.2	-0.336768	0.16791	-2.00565	0.0448937	0.0842616	NIBAN2	9
ENSG00000124541	1443.94	0.0719567	0.104631	0.68772	0.491629	0.914387	RRP36	6	ENSG00000137075	4779.64	0.0870683	0.0768994	1.13224	0.257535	0.480894	RNF38	9	ENSG00000134007	10.4115	0.840731	0.419234	2.0054	0.0449207	0.0843033	ADAM20	14
ENSG00000129214	22.8308	-0.358844	0.521368	-0.688274	0.49128	0.914387	SHBG	17	ENSG00000173947	67.9881	-0.55452	0.489761	-1.13223	0.257539	0.480894	CIMAP3	1	ENSG00000116785	8.96333	-0.938179	0.467904	-2.00507	0.044956	0.0843605	CFHR3	1
ENSG00000130787	4700.37	0.111428	0.1617	0.689105	0.490757	0.914387	HIP1R	12	ENSG00000162722	78.6643	0.327218	0.289076	1.13194	0.257658	0.481065	TRIM58	1	ENSG00000235036	7.76002	0.986759	0.492227	2.00468	0.0449968	0.0844281		20
ENSG00000144035	7.35164	-0.372063	0.540264	-0.688668	0.491032	0.914387	NAT8	2	ENSG00000141179	204.988	0.171164	0.151289	1.13137	0.257898	0.481463	PCTP	17	ENSG00000151131	2151.76	-0.303035	0.151184	-2.00442	0.0450251	0.0844634	NOPCHAP1	12
ENSG00000156802	1081.95	-0.174869	0.254043	-0.688346	0.491235	0.914387	ATAD2	8	ENSG00000038274	1865.37	-0.236574	0.209175	-1.13099	0.258061	0.481716	MAT2B	5	ENSG00000233122	17.1936	-0.751797	0.375066	-2.00444	0.0450228	0.0844634	CTAGE7P	10
ENSG00000169551	17.3553	0.448153	0.651917	0.687439	0.491806	0.914387	CT55	X	ENSG00000177868	1639.17	-0.132451	0.117123	-1.13087	0.25811	0.481756	SVBP	1	ENSG00000145293	1801.28	0.15597	0.0778443	2.00362	0.0451111	0.0846157	ENOPH1	4
ENSG00000182087	5374.12	0.0592423	0.086113	0.687961	0.491478	0.914387	TMEM259	19	ENSG00000068120	920.919	-0.148091	0.130987	-1.13058	0.258233	0.481925	COASY	17	ENSG00000134108	2621.03	0.163795	0.0817667	2.0032	0.0451557	0.0846904	ARL8B	3
ENSG00000182484	2122.57	0.112305	0.163358	0.687479	0.491781	0.914387	WASH6P	X	ENSG00000248483	137.265	-0.255648	0.226133	-1.13052	0.258255	0.481925	POU5F2	5	ENSG00000137876	3092.39	-0.201572	0.100648	-2.00274	0.0452047	0.0847713	RSL24D1	15
ENSG00000186812	3294.09	0.0825626	0.120029	0.687857	0.491543	0.914387	ZNF397	18	ENSG00000188021	3739.84	-0.126458	0.111865	-1.13045	0.258285	0.481929	UBQLN2	X	ENSG00000256646	235.427	-0.904134	0.451455	-2.00271	0.0452085	0.0847713		7
ENSG00000187688	6.44745	-0.575014	0.836436	-0.687457	0.491795	0.914387	TRPV2	17	ENSG00000134852	1422.66	0.139047	0.123053	1.12997	0.258488	0.482256	CLOCK	4	ENSG00000114054	1063.18	0.225748	0.112732	2.00253	0.0452283	0.0847821	PCCB	3
ENSG00000205560	1195.98	0.121949	0.177382	0.687495	0.491771	0.914387	CPT1B	22	ENSG00000087206	859.693	-0.134287	0.118879	-1.12961	0.25864	0.482489	UIMC1	5	ENSG00000173227	309.593	-0.430157	0.214808	-2.00252	0.0452286	0.0847821	SYT12	11
ENSG00000221823	3354.04	0.0697674	0.101431	0.687832	0.491558	0.914387	PPP3R1	2	ENSG00000172775	3577.28	0.0648446	0.0574097	1.12951	0.258684	0.48252	PSME3IP1	16	ENSG00000204022	7.15627	1.77144	0.88458	2.00257	0.045223	0.0847821	LIPJ	10
ENSG00000236564	14.6626	0.258609	0.375835	0.688091	0.491395	0.914387	YWHAQP5	2	ENSG00000160229	204.99	0.428548	0.379539	1.12913	0.258844	0.482767	ZNF66	19	ENSG00000104368	255.671	0.718148	0.358711	2.00202	0.0452824	0.0848738	PLAT	8
ENSG00000241563	63.3174	0.149617	0.217381	0.688271	0.491282	0.914387	CORT	1	ENSG00000156928	673.824	-0.118214	0.104715	-1.12891	0.258935	0.482885	MALSU1	7	ENSG00000166840	50.5476	-0.553722	0.276603	-2.00187	0.045299	0.084896	GLYATL1	11
ENSG00000258728	353.131	0.12505	0.181894	0.687485	0.491777	0.914387		9	ENSG00000148357	17.7863	0.580447	0.514225	1.12878	0.25899	0.482937	HMCN2	9	ENSG00000197343	3033.5	0.195246	0.0975556	2.00138	0.045351	0.0849843	ZNF655	7
ENSG00000169507	9.3297	-0.492886	0.717261	-0.687178	0.49197	0.914526	SLC38A11	2	ENSG00000260622	14.9025	0.417716	0.370227	1.12827	0.259205	0.483286		2	ENSG00000175040	1047.74	0.532741	0.266201	2.00127	0.0453628	0.0849976	CHST2	3
ENSG00000288558	408.66	0.0606531	0.0882707	0.687126	0.492003	0.914526	DUS4L-BCAP29	7	ENSG00000052841	3284.63	0.13141	0.116508	1.12791	0.259357	0.483361	TTC17	11	ENSG00000170584	908.91	-0.330484	0.165142	-2.00121	0.0453701	0.0850022	NUDCD2	5
ENSG00000186105	5.97143	-0.67653	0.985062	-0.68679	0.492215	0.914823	LRRC70	5	ENSG00000091947	594.622	-0.119623	0.106057	-1.12792	0.259355	0.483361	TMEM101	17	ENSG00000259040	31.549	3.26957	1.63401	2.00095	0.0453978	0.0850449	BLOC1S5-TXNDC5	6
ENSG00000106327	209.673	0.144745	0.211141	0.685535	0.493007	0.915225	TFR2	7	ENSG00000104894	237.358	0.384102	0.340513	1.12801	0.259315	0.483361	CD37	19	ENSG00000185652	21.8331	-0.963249	0.481473	-2.00063	0.0454325	0.085101	NTF3	12
ENSG00000111640	50608.6	0.105562	0.153966	0.685617	0.492955	0.915225	GAPDH	12	ENSG00000112159	1823.69	-0.111304	0.0986719	-1.12802	0.259312	0.483361	MDN1	6	ENSG00000169955	555.212	-0.236038	0.117998	-2.00035	0.0454625	0.0851481	ZNF747	16
ENSG00000122257	3275.59	0.068076	0.0992332	0.686021	0.4927	0.915225	RBBP6	16	ENSG00000143622	1196.37	0.120661	0.106983	1.12785	0.259382	0.483361	RIT1	1	ENSG00000271064	20.7808	0.782508	0.391235	2.00009	0.0454901	0.0851909		7
ENSG00000124074	470.754	0.0811295	0.118272	0.685955	0.492742	0.915225	ENKD1	16	ENSG00000169203	481.101	-0.332653	0.29498	-1.12772	0.25944	0.483417	NPIPB12	16	ENSG00000169962	48.8439	-0.525663	0.263027	-1.99851	0.0456615	0.0854936	TAS1R3	1
ENSG00000166250	162.468	-0.245342	0.357763	-0.685766	0.492861	0.915225	CLMP	11	ENSG00000127054	2593.76	-0.114272	0.101358	-1.12741	0.25957	0.483505	INTS11	1	ENSG00000171631	45.6496	0.642713	0.321592	1.99853	0.0456589	0.0854936	P2RY6	11
ENSG00000178217	14.8808	0.23947	0.349208	0.685753	0.492869	0.915225	SH2D4B	10	ENSG00000138078	6805.31	0.149021	0.13218	1.12741	0.259567	0.483505	PREPL	2	ENSG00000091137	8.78213	-1.46705	0.734142	-1.99832	0.0456821	0.0855232	SLC26A4	7
ENSG00000180626	764.611	-0.117275	0.171067	-0.68555	0.492997	0.915225	ZNF594	17	ENSG00000242110	572.241	0.145305	0.128882	1.12743	0.25956	0.483505	AMACR	5	ENSG00000116117	163.532	0.883636	0.442255	1.99802	0.0457142	0.0855741	PARD3B	2
ENSG00000182512	1683.15	0.0940981	0.137131	0.686191	0.492593	0.915225	GLRX5	14	ENSG00000102921	2031.77	0.143686	0.127484	1.12709	0.259706	0.483634	N4BP1	16	ENSG00000185133	166.853	-0.529146	0.264845	-1.99794	0.045723	0.0855815	INPP5J	22
ENSG00000184227	32.2247	0.263156	0.383446	0.686292	0.492529	0.915225	ACOT1	14	ENSG00000145632	2559.54	-0.355234	0.315172	-1.12711	0.259696	0.483634	PLK2	5	ENSG00000215301	14319.5	0.148945	0.0745543	1.99781	0.0457375	0.0855996	DDX3X	X
ENSG00000184986	292.502	-0.155739	0.22705	-0.685926	0.49276	0.915225	TMEM121	14	ENSG00000235387	30.7413	0.362208	0.321377	1.12705	0.259722	0.483634	SPAAR	9	ENSG00000121892	4510.03	0.15142	0.0758242	1.99699	0.0458267	0.0857575	PDS5A	4
ENSG00000289690	25.6865	0.291554	0.42496	0.686075	0.492666	0.915225		7	ENSG00000105701	5311.75	-0.241589	0.214496	-1.12631	0.260035	0.484167	FKBP8	19	ENSG00000099622	12295.7	-0.377906	0.189305	-1.99628	0.0459036	0.0858923	CIRBP	19
ENSG00000078237	667.572	0.181881	0.26557	0.684872	0.493425	0.915637	TIGAR	12	ENSG00000159713	481.157	0.78435	0.69651	1.12612	0.260117	0.484267	TPPP3	16	ENSG00000130764	2390.33	-0.212261	0.106333	-1.99619	0.0459129	0.0859005	LRRC47	1
ENSG00000101144	843.567	0.219702	0.320802	0.684852	0.493437	0.915637	BMP7	20	ENSG00000136448	3260.84	0.102291	0.0908504	1.12593	0.260197	0.484314	NMT1	17	ENSG00000114544	1460.49	-0.131742	0.0660039	-1.99598	0.0459365	0.0859357	SLC41A3	3
ENSG00000124160	2826.63	-0.0947416	0.138319	-0.684949	0.493376	0.915637	NCOA5	20	ENSG00000137080	5.70181	-0.784141	0.696406	-1.12598	0.260173	0.484314	IFNA21	9	ENSG00000171310	1104.82	0.426441	0.213671	1.99578	0.0459577	0.0859663	CHST11	12
ENSG00000268738	44.4796	0.426786	0.623146	0.684889	0.493414	0.915637	HSFX2	X	ENSG00000131143	5016.12	-0.141766	0.12596	-1.12549	0.260382	0.484592	COX4I1	16	ENSG00000112130	1121.58	-0.154775	0.0775572	-1.99562	0.0459753	0.0859699	RNF8	6
ENSG00000161217	1266.24	0.0868115	0.126796	0.684655	0.493562	0.915674	PCYT1A	3	ENSG00000137171	1546.41	-0.129893	0.115428	-1.12531	0.260456	0.484592	KLC4	6	ENSG00000119977	1203.08	-0.241137	0.120835	-1.99558	0.0459791	0.0859699	TCTN3	10
ENSG00000198104	7.8391	0.295496	0.431591	0.684666	0.493555	0.915674	OR2T6	1	ENSG00000158092	636.015	0.0982971	0.0873503	1.12532	0.260453	0.484592	NCK1	3	ENSG00000165449	2153.97	0.382677	0.191757	1.99563	0.0459741	0.0859699	SLC16A9	10
ENSG00000221866	2014.58	0.210678	0.307781	0.684507	0.493655	0.91575	PLXNA4	7	ENSG00000172831	1884.31	-0.0786201	0.0698652	-1.12531	0.260457	0.484592	CES2	16	ENSG00000197102	33936.6	-0.215918	0.108194	-1.99566	0.0459711	0.0859699	DYNC1H1	14
ENSG00000090273	2511.92	0.0724178	0.105811	0.684405	0.493719	0.915759	NUDC	1	ENSG00000111237	2103.11	-0.121835	0.108291	-1.12508	0.260557	0.484676	VPS29	12	ENSG00000089123	210.672	0.253021	0.126817	1.99516	0.046025	0.0860412	TASP1	20
ENSG00000123977	17.7222	0.431673	0.630793	0.684333	0.493765	0.915759	DAW1	2	ENSG00000183977	39.1702	0.333197	0.296139	1.12513	0.260532	0.484676	PP2D1	3	ENSG00000175182	1590.99	0.24852	0.124562	1.99515	0.046027	0.0860412	FAM131A	3
ENSG00000119608	32.5736	0.219064	0.320312	0.683908	0.494033	0.915967	PROX2	14	ENSG00000132517	14.4442	0.443398	0.394162	1.12491	0.260626	0.484752	SLC52A1	17	ENSG00000163016	13.682	-0.87152	0.436832	-1.99509	0.0460328	0.0860428	ALMS1P1	2
ENSG00000124688	770.052	0.0784262	0.114666	0.683953	0.494005	0.915967	MAD2L1BP	6	ENSG00000091136	1161.03	-0.230254	0.204715	-1.12475	0.260693	0.484796	LAMB1	7	ENSG00000105404	1848.22	-0.256091	0.128367	-1.995	0.0460432	0.0860533	RABAC1	19
ENSG00000134058	437.42	-0.201245	0.294253	-0.683918	0.494027	0.915967	CDK7	5	ENSG00000110169	183.792	0.291824	0.25947	1.12469	0.260719	0.484796	HPX	11	ENSG00000168710	3914.74	-0.20477	0.102645	-1.99494	0.0460499	0.0860567	AHCYL1	1
ENSG00000127554	1078.3	0.0601477	0.0879999	0.683497	0.494293	0.916105	GFER	16	ENSG00000162739	10.7564	0.681062	0.605571	1.12466	0.260732	0.484796	SLAMF6	1	ENSG00000116514	1318.11	0.217168	0.108864	1.99485	0.0460588	0.0860642	RNF19B	1
ENSG00000163792	12.7316	-0.265251	0.388101	-0.683458	0.494317	0.916105	TCF23	2	ENSG00000135679	3008.92	0.204742	0.1821	1.12434	0.26087	0.485001	MDM2	12	ENSG00000152102	8593.23	0.101217	0.0507499	1.99442	0.046106	0.0861432	FAM168B	2
ENSG00000169184	8161.73	0.159396	0.233165	0.683619	0.494216	0.916105	MN1	22	ENSG00000168807	1027.32	0.203817	0.181352	1.12388	0.261066	0.485314	SNTB2	16	ENSG00000107164	2389.03	-0.224961	0.112798	-1.99437	0.0461122	0.0861457	FUBP3	9
ENSG00000198554	862.974	-0.140363	0.205337	-0.683577	0.494242	0.916105	WDHD1	14	ENSG00000196990	13.1318	-0.793244	0.70625	-1.12318	0.261362	0.485813	FAM163B	9	ENSG00000127125	796.576	-0.226219	0.113484	-1.99339	0.0462191	0.0863363	PPCS	1
ENSG00000165646	75.57	0.143349	0.209802	0.683259	0.494443	0.91615	SLC18A2	10	ENSG00000213199	169.257	-0.232172	0.206722	-1.12311	0.26139	0.485815	ASIC3	7	ENSG00000142046	309.072	-0.332702	0.166916	-1.99323	0.0462364	0.0863594	TMEM91	19
ENSG00000204310	3287.65	-0.147685	0.216149	-0.683255	0.494446	0.91615	AGPAT1	6	ENSG00000172795	1971.94	0.212151	0.188938	1.12286	0.261496	0.485912	DCP2	5	ENSG00000261371	25.0751	-0.780213	0.391493	-1.99292	0.0462703	0.0864136	PECAM1	17
ENSG00000213809	8.83358	-0.370773	0.542729	-0.683164	0.494503	0.916159	KLRK1	12	ENSG00000205808	869.757	-0.169983	0.151385	-1.12286	0.261498	0.485912	PLPP6	9	ENSG00000163565	109.953	-0.484024	0.24297	-1.99212	0.0463581	0.0865684	IFI16	1
ENSG00000100395	1241.12	-0.0714803	0.104644	-0.68308	0.494556	0.91616	L3MBTL2	22	ENSG00000105298	1090.46	-0.195407	0.174095	-1.12242	0.261686	0.486106	CACTIN	19	ENSG00000196600	314.083	0.31912	0.160196	1.99206	0.0463644	0.0865711	SLC22A25	11
ENSG00000111664	428.713	0.106089	0.155366	0.682834	0.494712	0.916177	GNB3	12	ENSG00000108107	7950.08	-0.148323	0.132143	-1.12244	0.261675	0.486106	RPL28	19	ENSG00000188878	265.832	0.435205	0.21851	1.99169	0.0464047	0.0866371	FBF1	17
ENSG00000115295	616.437	0.144423	0.211508	0.682827	0.494716	0.916177	CLIP4	2	ENSG00000244257	844.059	0.313636	0.279399	1.12254	0.261633	0.486106	PKD1P1	16	ENSG00000185372	49.8064	0.503969	0.253085	1.99131	0.0464472	0.0867073	OR2V1	5
ENSG00000257529	1116.34	0.126554	0.18534	0.682818	0.494722	0.916177	RPL36A-HNRNPH2	X	ENSG00000124749	26.0714	-1.03678	0.923849	-1.12223	0.261763	0.486198	COL21A1	6	ENSG00000172594	254.08	0.434528	0.218259	1.99088	0.0464942	0.0867768	SMPDL3A	6
ENSG00000012963	1925.45	-0.0772435	0.113225	-0.682215	0.495103	0.916302	UBR7	14	ENSG00000074803	17.6329	0.456864	0.40714	1.12213	0.261807	0.486229	SLC12A1	15	ENSG00000189120	24.3874	-0.735944	0.369655	-1.99089	0.0464927	0.0867768	SP6	17
ENSG00000126453	339.136	0.204035	0.299051	0.682274	0.495066	0.916302	BCL2L12	19	ENSG00000267795	28.8569	0.448264	0.399538	1.12196	0.261881	0.486315	SMIM22	16	ENSG00000177889	5625.39	0.139082	0.0698684	1.99063	0.0465216	0.0868187	UBE2N	12
ENSG00000144031	37.9978	0.225706	0.330799	0.682308	0.495045	0.916302	ANKRD53	2	ENSG00000160588	51.3668	0.223704	0.199399	1.12189	0.26191	0.486317	MPZL3	11	ENSG00000101096	15.0313	0.937251	0.470881	1.99042	0.046545	0.0868532	NFATC2	20
ENSG00000166275	634.126	-0.0831752	0.121913	-0.68225	0.495081	0.916302	BORCS7	10	ENSG00000171388	83.059	0.558715	0.498067	1.12177	0.261962	0.486362	APLN	X	ENSG00000173273	8222	0.195635	0.0983016	1.99015	0.0465745	0.0868991	TNKS	8
ENSG00000168234	723.196	-0.0986113	0.144514	-0.682365	0.495008	0.916302	TTC39C	18	ENSG00000106536	1228.42	-0.660664	0.589004	-1.12166	0.262006	0.486393	POU6F2	7	ENSG00000080618	48.0179	0.571481	0.287212	1.98975	0.0466182	0.0869621	CPB2	13
ENSG00000183273	7.29618	-0.470311	0.689173	-0.682428	0.494969	0.916302	CCDC60	12	ENSG00000050165	2787.69	0.239206	0.213284	1.12154	0.262057	0.486395	DKK3	11	ENSG00000198440	914.472	0.490538	0.246531	1.98976	0.0466175	0.0869621	ZNF583	19
ENSG00000167842	1314.7	0.0401064	0.0588289	0.681746	0.495399	0.916753	MIS12	17	ENSG00000076944	57.9017	-0.303752	0.271107	-1.12041	0.262538	0.486395	STXBP2	19	ENSG00000267120	9.92562	-1.14074	0.573387	-1.98947	0.0466491	0.0870106		19
ENSG00000107372	8346.26	-0.0754522	0.110735	-0.681379	0.495632	0.916796	ZFAND5	9	ENSG00000093217	96.5144	0.281191	0.250919	1.12065	0.262438	0.486395	XYLB	3	ENSG00000125520	1263.12	-0.465208	0.233942	-1.98857	0.0467492	0.0871881	SLC2A4RG	20
ENSG00000141664	681.992	0.10636	0.156086	0.681415	0.495609	0.916796	ZCCHC2	18	ENSG00000097007	5416.8	0.109012	0.0973335	1.11998	0.262722	0.486395	ABL1	9	ENSG00000166189	450.299	-0.35419	0.17815	-1.98816	0.0467945	0.0872634	HPS6	10
ENSG00000254692	62.3589	-0.257445	0.377787	-0.681456	0.495583	0.916796		14	ENSG00000101152	6298.69	0.161288	0.143986	1.12016	0.262644	0.486395	DNAJC5	20	ENSG00000235833	9.51026	1.00927	0.507716	1.98786	0.0468267	0.0873143		2
ENSG00000266967	1051.69	0.0825983	0.121197	0.681518	0.495543	0.916796	AARSD1	17	ENSG00000102931	2534.66	-0.134899	0.120385	-1.12056	0.262474	0.486395	ARL2BP	16	ENSG00000266820	104.238	-0.434267	0.218469	-1.98777	0.0468372	0.0873246	KPNA2P3	17
ENSG00000119121	10.638	-0.463407	0.680443	-0.681037	0.495848	0.916809	TRPM6	9	ENSG00000112319	120.497	-0.537871	0.480167	-1.12017	0.262639	0.486395	EYA4	6	ENSG00000171502	29.312	0.670957	0.337605	1.9874	0.0468782	0.0873919	COL24A1	1
ENSG00000167258	2092.78	-0.0970474	0.142448	-0.681283	0.495693	0.916809	CDK12	17	ENSG00000115520	398.353	0.117615	0.104912	1.12109	0.262251	0.486395	COQ10B	2	ENSG00000100664	10024.2	-0.181143	0.0911583	-1.98713	0.0469079	0.0874379	EIF5	14
ENSG00000198707	1448.06	0.113775	0.167042	0.681118	0.495797	0.916809	CEP290	12	ENSG00000119979	1795.96	0.121695	0.108587	1.12072	0.262407	0.486395	DENND10	10	ENSG00000174177	380.82	-0.386893	0.194774	-1.98637	0.0469925	0.0875863	CTU2	16
ENSG00000275052	4281.44	-0.0620824	0.0911447	-0.681141	0.495782	0.916809	PPP4R3B	2	ENSG00000125871	552.352	-0.220104	0.196489	-1.12018	0.262635	0.486395	MGME1	20	ENSG00000154473	4426.01	0.524664	0.264226	1.98567	0.0470703	0.0877221	BUB3	10
ENSG00000189164	506.845	0.0675684	0.0992442	0.68083	0.495979	0.916955	ZNF527	19	ENSG00000130045	62.1185	0.311666	0.278205	1.12028	0.262597	0.486395	NXNL2	9	ENSG00000198964	403.776	0.317028	0.159738	1.98468	0.0471799	0.0879171	SGMS1	10
ENSG00000182050	190.145	0.56353	0.827879	0.680691	0.496067	0.917019	MGAT4C	12	ENSG00000134698	3541.23	0.113553	0.101296	1.121	0.262287	0.486395	AGO4	1	ENSG00000267422	13.4696	0.766102	0.386107	1.98417	0.047237	0.0880142		19
ENSG00000004700	884.7	0.105618	0.156891	0.67319	0.500827	0.917048	RECQL	12	ENSG00000138385	3634.8	-0.137586	0.122818	-1.12024	0.262613	0.486395	SSB	2	ENSG00000140553	1740.18	-0.181511	0.0914858	-1.98403	0.0472524	0.0880329	UNC45A	15
ENSG00000020129	2586.97	0.0735931	0.108776	0.676556	0.498688	0.917048	NCDN	1	ENSG00000140105	2423.44	0.141722	0.126539	1.11999	0.262717	0.486395	WARS1	14	ENSG00000223865	15.5186	-0.904489	0.455894	-1.98399	0.047257	0.0880329	HLA-DPB1	6
ENSG00000040487	598.795	0.0707898	0.104592	0.67682	0.49852	0.917048	SLC66A1	1	ENSG00000158411	582.506	-0.167085	0.149076	-1.1208	0.262371	0.486395	MITD1	2	ENSG00000136940	1280.54	-0.213291	0.107533	-1.9835	0.0473116	0.0881254	PDCL	9
ENSG00000057663	864.159	0.0501161	0.0744784	0.672894	0.501015	0.917048	ATG5	6	ENSG00000164171	129.706	0.4037	0.360071	1.12117	0.262217	0.486395	ITGA2	5	ENSG00000181220	1213.36	-0.217848	0.109846	-1.98322	0.0473432	0.0881749	ZNF746	7
ENSG00000058335	22.6455	-0.333438	0.494909	-0.673735	0.50048	0.917048	RASGRF1	15	ENSG00000167723	55.8161	-0.383731	0.342627	-1.11997	0.262727	0.486395	TRPV3	17	ENSG00000125746	497.082	-0.278218	0.140364	-1.98212	0.0474662	0.0883946	EML2	19
ENSG00000059145	826.848	0.0993412	0.147016	0.675719	0.499219	0.917048	UNKL	16	ENSG00000169129	179.851	0.558132	0.498115	1.12049	0.262505	0.486395	AFAP1L2	10	ENSG00000143028	12.7788	-1.13258	0.571431	-1.982	0.0474792	0.0884096	SYPL2	1
ENSG00000067048	867.227	-0.186036	0.273792	-0.67948	0.496834	0.917048	DDX3Y	Y	ENSG00000177212	10.3589	0.623259	0.555939	1.12109	0.262248	0.486395	OR2T33	1	ENSG00000106927	7.29161	-1.13791	0.574166	-1.98185	0.0474964	0.0884271	AMBP	9
ENSG00000074319	2707.47	0.0801504	0.118794	0.674701	0.499866	0.917048	TSG101	11	ENSG00000180596	9.45383	0.648842	0.578891	1.12084	0.262358	0.486395	H2BC4	6	ENSG00000229453	25.76	0.729054	0.36787	1.98183	0.0474987	0.0884271	SPINK8	3
ENSG00000077458	1710.5	0.10769	0.159249	0.676238	0.49889	0.917048	FAM76B	11	ENSG00000186234	9.08319	-0.514709	0.459182	-1.12092	0.26232	0.486395	FAM86MP	4	ENSG00000163888	871.272	-0.429527	0.216757	-1.98161	0.0475232	0.0884635	CAMK2N2	3
ENSG00000083312	15185	0.0785109	0.116563	0.673549	0.500598	0.917048	TNPO1	5	ENSG00000186350	897.123	0.233332	0.208176	1.12084	0.262357	0.486395	RXRA	9	ENSG00000066044	5567.31	-0.232189	0.11722	-1.98079	0.0476149	0.0886242	ELAVL1	19
ENSG00000086717	48.7629	-0.323203	0.47662	-0.678115	0.497699	0.917048	PPEF1	X	ENSG00000198900	5960.16	-0.0819467	0.0731119	-1.12084	0.262357	0.486395	TOP1	20	ENSG00000241697	8800.68	-0.433865	0.219041	-1.98075	0.0476196	0.0886242	TMEFF1	9
ENSG00000089094	3002.55	-0.0936002	0.139001	-0.673377	0.500708	0.917048	KDM2B	12	ENSG00000204178	3036.92	0.11214	0.100031	1.12105	0.262266	0.486395	MACO1	1	ENSG00000132517	16.1178	0.72566	0.366367	1.98069	0.0476259	0.0886265	SLC52A1	17
ENSG00000094880	1696.42	-0.067985	0.101016	-0.673015	0.500938	0.917048	CDC23	5	ENSG00000229000	13.9462	0.46983	0.419375	1.12031	0.262583	0.486395	SEPTIN7P8	19	ENSG00000136295	9956.39	-0.310048	0.156542	-1.98061	0.0476346	0.0886335	TTYH3	7
ENSG00000095585	55.9986	0.160071	0.236573	0.676622	0.498646	0.917048	BLNK	10	ENSG00000279457	402.245	-0.190343	0.169733	-1.12143	0.262106	0.486395	WASH9P	1	ENSG00000269113	28.4814	-1.37032	0.691883	-1.98056	0.0476405	0.0886351	TRABD2B	1
ENSG00000095794	426.995	0.129391	0.190141	0.680498	0.496189	0.917048	CREM	10	ENSG00000108651	1689.39	-0.130931	0.116929	-1.11975	0.26282	0.486516	UTP6	17	ENSG00000111266	763.043	-0.27878	0.140766	-1.98044	0.0476538	0.0886413	DUSP16	12
ENSG00000100280	3688.47	0.0524936	0.0776016	0.67645	0.498755	0.917048	AP1B1	22	ENSG00000109689	1131.77	-0.132389	0.118265	-1.11943	0.262959	0.48667	STIM2	4	ENSG00000143569	6474.28	0.162649	0.0821271	1.98045	0.0476528	0.0886413	UBAP2L	1
ENSG00000100949	364.47	0.0972684	0.14428	0.674162	0.500208	0.917048	RABGGTA	14	ENSG00000118733	598.663	-0.241663	0.215877	-1.11945	0.262948	0.48667	OLFM3	1	ENSG00000280116	7.89925	1.29213	0.652499	1.98029	0.0476714	0.0886647		X
ENSG00000101049	46.7115	-0.194816	0.288455	-0.675376	0.499437	0.917048	SGK2	20	ENSG00000156735	1204.91	0.0902915	0.0806737	1.11922	0.263047	0.486782	BAG4	8	ENSG00000172403	67.5782	-0.504287	0.254693	-1.97998	0.0477061	0.0887199	SYNPO2	4
ENSG00000101052	2189.03	0.0838001	0.124347	0.673921	0.500362	0.917048	IFT52	20	ENSG00000197976	1723.15	-0.193724	0.173131	-1.11895	0.263163	0.486947	AKAP17A	X	ENSG00000119048	1914.24	0.212024	0.107108	1.97954	0.0477554	0.0888021	UBE2B	5
ENSG00000101246	1009.92	0.0628497	0.0929124	0.676441	0.498761	0.917048	ARFRP1	20	ENSG00000163322	393.335	0.211078	0.18873	1.11841	0.263393	0.487319	ABRAXAS1	4	ENSG00000072415	1247.94	0.249018	0.125832	1.97896	0.04782	0.0889129	PALS1	14
ENSG00000104299	738.957	-0.0854237	0.126394	-0.675852	0.499134	0.917048	INTS9	8	ENSG00000115252	87.2209	0.394262	0.352586	1.1182	0.263481	0.487432	PDE1A	2	ENSG00000125864	36.6504	-0.610269	0.308402	-1.97881	0.0478375	0.088936	BFSP1	20
ENSG00000104671	1332.96	0.096554	0.142717	0.67654	0.498698	0.917048	DCTN6	8	ENSG00000006047	33.5639	-0.357096	0.319397	-1.11803	0.263554	0.487514	YBX2	17	ENSG00000088340	96.8343	-0.751516	0.380005	-1.97765	0.0479682	0.0891697	FER1L4	20
ENSG00000105058	3812.05	-0.0782328	0.115993	-0.674464	0.500017	0.917048	FAM32A	19	ENSG00000163867	942.668	0.162031	0.144974	1.11766	0.263714	0.487759	ZMYM6	1	ENSG00000146802	765.848	0.277639	0.140408	1.97737	0.0480001	0.0892008	TMEM168	7
ENSG00000105737	2693.41	0.0586468	0.0869984	0.674114	0.500239	0.917048	GRIK5	19	ENSG00000067177	186.13	-0.195182	0.174677	-1.11739	0.26383	0.48789	PHKA1	X	ENSG00000169217	2870.25	-0.323899	0.163797	-1.97744	0.0479919	0.0892008	CD2BP2	16
ENSG00000106113	21.3528	0.398986	0.591112	0.674975	0.499692	0.917048	CRHR2	7	ENSG00000189077	560.103	-0.173742	0.155502	-1.1173	0.263868	0.48789	TMEM120A	7	ENSG00000260490	12.1061	0.788144	0.398576	1.9774	0.0479966	0.0892008	MYL12BP1	15
ENSG00000108556	12.5678	0.270963	0.400527	0.676516	0.498713	0.917048	CHRNE	17	ENSG00000276043	2232.74	-0.339143	0.303537	-1.1173	0.263864	0.48789	UHRF1	19	ENSG00000206432	1331.24	-0.326654	0.165212	-1.97718	0.0480212	0.0892306	TMEM200C	18
ENSG00000108953	26483.2	0.0579012	0.0858727	0.674267	0.500141	0.917048	YWHAE	17	ENSG00000235376	6.02949	0.878684	0.786585	1.11709	0.263957	0.487953	RPEL1	10	ENSG00000175556	35.7214	0.540439	0.273349	1.9771	0.0480299	0.0892374	LONRF3	X
ENSG00000109452	115.948	-0.215584	0.319443	-0.674876	0.499755	0.917048	INPP4B	4	ENSG00000239305	1456.66	-0.100176	0.0896729	-1.11713	0.263939	0.487953	RNF103	2	ENSG00000160161	118.947	-0.564047	0.285334	-1.9768	0.0480645	0.0892923	CILP2	19
ENSG00000111834	136.965	0.156804	0.231616	0.677	0.498406	0.917048	RSPH4A	6	ENSG00000182993	108.301	0.224393	0.200886	1.11702	0.263987	0.487957	C12orf60	12	ENSG00000271943	8.31019	1.20838	0.611333	1.97662	0.0480841	0.0893194	TPM4P2	3
ENSG00000112200	2618.2	-0.0745947	0.110839	-0.673003	0.500945	0.917048	ZNF451	6	ENSG00000125735	10.8061	0.53175	0.476117	1.11685	0.26406	0.487965	TNFSF14	19	ENSG00000126217	6614.39	0.19191	0.0970927	1.97656	0.0480909	0.0893226	MCF2L	13
ENSG00000113212	50.341	-0.158809	0.235752	-0.673627	0.500549	0.917048	PCDHB7	5	ENSG00000171631	44.6573	0.39749	0.355915	1.11681	0.264075	0.487965	P2RY6	11	ENSG00000115363	24.3636	-1.2654	0.640276	-1.97634	0.0481168	0.0893613	EVA1A	2
ENSG00000116857	2977.57	-0.0845186	0.124939	-0.676479	0.498736	0.917048	TMEM9	1	ENSG00000172209	119.33	-0.306617	0.274517	-1.11693	0.264024	0.487965	GPR22	7	ENSG00000228638	18.9487	-1.55562	0.787195	-1.97616	0.0481369	0.0893891	FCF1P2	3
ENSG00000119729	2815.07	0.110021	0.162854	0.675577	0.49931	0.917048	RHOQ	2	ENSG00000100739	10.5189	0.554383	0.496628	1.11629	0.264296	0.488098	BDKRB1	14	ENSG00000179256	11.1342	1.28803	0.651949	1.97566	0.0481938	0.0894854	SMCO3	12
ENSG00000120253	1089.29	0.0687094	0.101854	0.674588	0.499937	0.917048	NUP43	6	ENSG00000160808	42.3843	0.357368	0.320149	1.11625	0.264313	0.488098	MYL3	3	ENSG00000185842	453.604	0.332457	0.168305	1.97532	0.0482317	0.0895464	DNAH14	1
ENSG00000123159	1879.39	0.095276	0.141557	0.673058	0.50091	0.917048	GIPC1	19	ENSG00000163428	1237.11	0.157119	0.140726	1.11649	0.264212	0.488098	LRRC58	3	ENSG00000183248	3982.74	0.245237	0.124195	1.97461	0.048312	0.089686	PRR36	19
ENSG00000124177	3466.84	0.093439	0.137715	0.678494	0.497458	0.917048	CHD6	20	ENSG00000172689	8.66773	0.561464	0.502966	1.11631	0.264291	0.488098	MS4A10	11	ENSG00000250461	19.0921	-0.954244	0.483544	-1.97344	0.0484456	0.0899245		5
ENSG00000124406	2998.24	-0.132429	0.196682	-0.673315	0.500747	0.917048	ATP8A1	4	ENSG00000173511	402.22	-0.229047	0.205159	-1.11643	0.264236	0.488098	VEGFB	11	ENSG00000197457	8257.66	-0.368584	0.186789	-1.97327	0.0484652	0.0899515	STMN3	20
ENSG00000127884	3368.53	0.0949395	0.141095	0.672879	0.501024	0.917048	ECHS1	10	ENSG00000266472	2085.81	-0.139322	0.124797	-1.11639	0.264257	0.488098	MRPS21	1	ENSG00000261787	11.1306	0.825798	0.418553	1.97298	0.0484976	0.0900021	TCF24	8
ENSG00000128590	1114.58	0.0630276	0.0936607	0.672935	0.500989	0.917048	DNAJB9	7	ENSG00000179603	338.433	-0.222474	0.199355	-1.11597	0.264437	0.488274	GRM8	7	ENSG00000270248	18.0405	0.617372	0.313179	1.9713	0.0486891	0.090348		19
ENSG00000129071	1227.62	0.0811742	0.119285	0.680509	0.496182	0.917048	MBD4	3	ENSG00000009307	27744.5	-0.0764331	0.0685111	-1.11563	0.26458	0.488385	CSDE1	1	ENSG00000149357	1289.98	-0.198672	0.100795	-1.97106	0.0487173	0.0903861	LAMTOR1	11
ENSG00000129195	785.534	-0.248325	0.365339	-0.679711	0.496688	0.917048	PIMREG	17	ENSG00000099725	245.103	0.874617	0.783906	1.11572	0.264544	0.488385	PRKY	Y	ENSG00000174611	69.6364	-0.683575	0.34681	-1.97104	0.0487199	0.0903861	KY	3
ENSG00000129467	9.2366	0.28656	0.425101	0.674099	0.500249	0.917048	ADCY4	14	ENSG00000101144	686.75	-0.37301	0.334349	-1.11563	0.26458	0.488385	BMP7	20	ENSG00000174827	71.6083	0.580054	0.294364	1.97054	0.048777	0.0904826	PDZK1	1
ENSG00000130348	788.953	-0.0806152	0.119837	-0.672707	0.501134	0.917048	QRSL1	6	ENSG00000119711	1014.61	0.219657	0.196938	1.11536	0.264695	0.488547	ALDH6A1	14	ENSG00000132623	230.571	0.379677	0.19272	1.9701	0.0488268	0.0905655	ANKEF1	20
ENSG00000132825	273.727	0.0703964	0.104396	0.674321	0.500107	0.917048	PPP1R3D	20	ENSG00000102128	7.6226	0.585304	0.524896	1.11509	0.264814	0.488713	RAB40AL	X	ENSG00000075790	504.906	0.276923	0.14061	1.96944	0.0489026	0.0906966	BCAP29	7
ENSG00000133460	452.521	0.105172	0.155783	0.675122	0.499598	0.917048	SLC2A11	22	ENSG00000143036	58.2135	0.492038	0.44132	1.11492	0.264883	0.48879	SLC44A3	1	ENSG00000156920	54.2655	1.21064	0.614762	1.96928	0.0489213	0.0907122	ADGRG4	X
ENSG00000134533	24.097	-0.233774	0.344966	-0.677673	0.497979	0.917048	RERG	12	ENSG00000151779	2514.48	-0.0951934	0.0853905	-1.1148	0.264936	0.488836	NBAS	2	ENSG00000171530	3263.05	-0.253739	0.128849	-1.96928	0.0489212	0.0907122	TBCA	5
ENSG00000135720	10817.4	0.0595088	0.0882847	0.674056	0.500275	0.917048	DYNC1LI2	16	ENSG00000144659	902.336	-0.0935921	0.0839773	-1.11449	0.265068	0.489029	SLC25A38	3	ENSG00000103269	137.041	-0.467496	0.237407	-1.96917	0.0489333	0.0907249	RHBDL1	16
ENSG00000135821	6981.92	-0.0921158	0.136564	-0.674523	0.499979	0.917048	GLUL	1	ENSG00000053371	809.519	-0.121251	0.108819	-1.11424	0.265175	0.489124	AKR7A2	1	ENSG00000273024	42.7565	0.680541	0.345643	1.96891	0.0489631	0.0907706	INTS4P2	7
ENSG00000135976	1887.58	0.13333	0.1978	0.674067	0.500269	0.917048	ANKRD36	2	ENSG00000133639	3346.58	-0.201643	0.180968	-1.11425	0.265172	0.489124	BTG1	12	ENSG00000132330	576.401	-0.208371	0.105881	-1.96797	0.0490713	0.0909617	SCLY	2
ENSG00000137700	622.328	-0.0877014	0.129877	-0.675266	0.499507	0.917048	SLC37A4	11	ENSG00000117481	730.831	0.137064	0.123051	1.11389	0.265328	0.48934	NSUN4	1	ENSG00000133028	1284.42	-0.200439	0.10187	-1.9676	0.0491139	0.0910311	SCO1	17
ENSG00000143379	2449.28	-0.0916865	0.135086	-0.678727	0.497311	0.917048	SETDB1	1	ENSG00000187994	25.1669	0.470053	0.422011	1.11384	0.265348	0.48934	RINL	19	ENSG00000131845	978.637	0.213478	0.108529	1.96702	0.0491811	0.0911461	ZNF304	19
ENSG00000144857	2835.4	-0.399168	0.589778	-0.67681	0.498527	0.917048	BOC	3	ENSG00000273327	16.7498	-0.467533	0.419781	-1.11376	0.265384	0.489355	OR6L2P	10	ENSG00000198759	35.3112	-1.17123	0.595473	-1.96688	0.0491965	0.0911651	EGFL6	X
ENSG00000145284	5517.36	0.107923	0.158932	0.679051	0.497105	0.917048	SCD5	4	ENSG00000130561	19.3999	0.373794	0.335829	1.11305	0.265687	0.489814	SAG	2	ENSG00000113240	1433.43	0.316574	0.160984	1.96649	0.0492421	0.09124	CLK4	5
ENSG00000145826	9.36286	0.275784	0.406029	0.679223	0.496996	0.917048	LECT2	5	ENSG00000130813	56.1405	-0.409314	0.367743	-1.11305	0.265689	0.489814	SHFL	19	ENSG00000118620	544.475	0.287281	0.146106	1.96624	0.0492705	0.0912829	ZNF430	19
ENSG00000147874	1604.23	-0.0780559	0.115235	-0.677363	0.498176	0.917048	HAUS6	9	ENSG00000186687	748.245	0.174891	0.157147	1.11291	0.265746	0.489868	LYRM7	5	ENSG00000259112	74.5709	0.676373	0.344027	1.96605	0.0492932	0.0913155	NDUFC2-KCTD14	11
ENSG00000153037	1421.75	0.10472	0.154949	0.675836	0.499145	0.917048	SRP19	5	ENSG00000158417	2193.31	-0.13718	0.123295	-1.11261	0.265876	0.490009	EIF5B	2	ENSG00000141367	17050.4	0.168899	0.0859178	1.96582	0.0493196	0.0913549	CLTC	17
ENSG00000153933	728.482	0.150846	0.223993	0.67344	0.500667	0.917048	DGKE	17	ENSG00000163449	3047.62	0.158988	0.142902	1.11256	0.265896	0.490009	TMEM169	2	ENSG00000223953	82.3383	-1.0737	0.546245	-1.96561	0.0493437	0.0913899	C1QTNF5	11
ENSG00000154099	71.7018	0.179782	0.266374	0.674922	0.499725	0.917048	DNAAF1	16	ENSG00000164649	535.116	-0.420711	0.378154	-1.11254	0.265906	0.490009	CDCA7L	7	ENSG00000248769	11.9426	-1.11309	0.566415	-1.96514	0.0493977	0.0914803		5
ENSG00000154957	330.193	-0.0727985	0.108026	-0.673896	0.500377	0.917048	ZNF18	17	ENSG00000138382	537.348	-0.120805	0.108609	-1.11229	0.266014	0.490105	METTL5	2	ENSG00000266074	3644.05	-0.32874	0.167322	-1.96472	0.0494467	0.0915615	BAHCC1	17
ENSG00000158715	84.7047	-0.30876	0.458023	-0.674114	0.500239	0.917048	SLC45A3	1	ENSG00000271524	27.1852	-0.684322	0.615224	-1.11231	0.266003	0.490105	BNIP3P17	19	ENSG00000176208	626.198	-0.276036	0.140546	-1.96403	0.0495267	0.0917	ATAD5	17
ENSG00000162241	39.6988	0.249906	0.368011	0.679071	0.497093	0.917048	SLC25A45	11	ENSG00000152213	12.7481	0.632543	0.568849	1.11197	0.266151	0.490255	ARL11	13	ENSG00000185000	478.525	-0.260229	0.132506	-1.96391	0.0495405	0.091716	DGAT1	8
ENSG00000162302	360.1	0.14699	0.218524	0.672651	0.50117	0.917048	RPS6KA4	11	ENSG00000179941	951.026	-0.0914507	0.082239	-1.11201	0.266133	0.490255	BBS10	12	ENSG00000102760	24.2753	1.36516	0.69516	1.96381	0.0495519	0.0917274	RGCC	13
ENSG00000162669	341.137	-0.141419	0.209248	-0.675845	0.499139	0.917048	HFM1	1	ENSG00000007264	14.4226	0.493333	0.443883	1.1114	0.266395	0.490606	MATK	19	ENSG00000275342	497.1	0.564649	0.287554	1.96363	0.0495735	0.0917578	PRAG1	8
ENSG00000163636	2773.54	0.076459	0.112838	0.677599	0.498026	0.917048	PSMD6	3	ENSG00000136527	6624.56	-0.0972357	0.0874897	-1.1114	0.266398	0.490606	TRA2B	3	ENSG00000174099	157.908	-0.478365	0.243627	-1.96351	0.0495866	0.0917723	MSRB3	12
ENSG00000163964	991.331	-0.0784535	0.116219	-0.675051	0.499643	0.917048	PIGX	3	ENSG00000257446	61.3063	-0.252438	0.227152	-1.11132	0.266431	0.490616	ZNF878	19	ENSG00000178772	48.2792	0.461602	0.235124	1.96322	0.0496201	0.0918247	CPN2	3
ENSG00000164219	697.226	-0.113198	0.166662	-0.679203	0.49701	0.917048	PGGT1B	5	ENSG00000175213	360.952	-0.158293	0.142459	-1.11114	0.266507	0.490704	ZNF408	11	ENSG00000107362	1345.71	-0.152002	0.0774312	-1.96306	0.0496394	0.0918412	ABHD17B	9
ENSG00000164463	768.451	-0.0967531	0.142478	-0.679074	0.497091	0.917048	CREBRF	5	ENSG00000166598	11807	0.15183	0.136655	1.11105	0.266548	0.490729	HSP90B1	12	ENSG00000131477	71.9405	0.594812	0.303003	1.96306	0.0496394	0.0918412	RAMP2	17
ENSG00000168826	260.137	-0.12058	0.177534	-0.679196	0.497014	0.917048	ZBTB49	4	ENSG00000011009	2402.98	-0.172669	0.155444	-1.11082	0.266647	0.490859	LYPLA2	1	ENSG00000115963	6396.13	0.29937	0.152519	1.96284	0.0496642	0.0918775	RND3	2
ENSG00000169607	517.696	-0.182535	0.269513	-0.677276	0.498231	0.917048	CKAP2L	2	ENSG00000114125	1567.27	-0.168066	0.151328	-1.11061	0.266735	0.490869	RNF7	3	ENSG00000103152	489.347	-0.330093	0.168194	-1.96257	0.0496962	0.0919271	MPG	16
ENSG00000170581	1528.43	0.0874435	0.129488	0.675302	0.499484	0.917048	STAT2	12	ENSG00000175600	34.9471	-0.450728	0.405838	-1.11061	0.266736	0.490869	SUGCT	7	ENSG00000171345	18.6476	-1.52453	0.776891	-1.96234	0.0497228	0.0919666	KRT19	17
ENSG00000171307	1062.71	0.0576679	0.0849837	0.678576	0.497407	0.917048	ZDHHC16	10	ENSG00000262919	494.63	-0.160713	0.1447	-1.11066	0.266713	0.490869	CCNQ	X	ENSG00000182450	16.6478	0.86134	0.438959	1.96223	0.0497356	0.0919807	KCNK4	11
ENSG00000173678	12.7218	-0.522092	0.776248	-0.672584	0.501212	0.917048	SPDYE2B	7	ENSG00000256646	284.385	-0.309494	0.278721	-1.11041	0.266823	0.490978		7	ENSG00000171984	157.235	-0.379521	0.193475	-1.9616	0.0498093	0.0921072	SHLD1	20
ENSG00000173692	5513.64	0.0665553	0.0989376	0.6727	0.501138	0.917048	PSMD1	2	ENSG00000066427	1251.26	-0.137037	0.123445	-1.1101	0.266954	0.490982	ATXN3	14	ENSG00000119616	1130.58	-0.176953	0.0902299	-1.96113	0.0498637	0.0921982	FCF1	14
ENSG00000173714	31.671	-0.55838	0.821455	-0.679745	0.496666	0.917048	WFIKKN2	17	ENSG00000119699	137.201	-0.333053	0.300061	-1.10995	0.267021	0.490982	TGFB3	14	ENSG00000262246	723.914	-0.489281	0.249556	-1.96061	0.0499248	0.0923015	CORO7	16
ENSG00000174527	21.4052	0.26911	0.397733	0.67661	0.498653	0.917048	MYO1H	12	ENSG00000123545	953.098	-0.170001	0.153155	-1.10999	0.267003	0.490982	NDUFAF4	6	ENSG00000119574	921.944	-0.206068	0.10511	-1.96049	0.0499391	0.0923184	ZBTB45	19
ENSG00000177842	603.683	0.102231	0.150907	0.677446	0.498123	0.917048	ZNF620	3	ENSG00000171160	1482.76	-0.142844	0.128659	-1.11025	0.26689	0.490982	MORN4	10	ENSG00000169131	882.477	0.227117	0.115852	1.96041	0.0499482	0.0923255	ZNF354A	5
ENSG00000178752	15.131	0.401099	0.591663	0.677918	0.497824	0.917048	ERFE	2	ENSG00000204252	6.79298	1.87418	1.68804	1.11027	0.266883	0.490982	HLA-DOA	6	ENSG00000118162	276.829	-0.364164	0.185764	-1.96036	0.049954	0.0923265	KPTN	19
ENSG00000178922	498.668	0.161246	0.23768	0.678417	0.497507	0.917048	HYI	1	ENSG00000233622	64.0149	0.275122	0.247868	1.10996	0.267018	0.490982	CYP2T1P	19	ENSG00000131100	1945.22	-0.213316	0.108831	-1.96006	0.0499889	0.0923716	ATP6V1E1	22
ENSG00000181135	143.919	0.13792	0.203276	0.678489	0.497462	0.917048	ZNF707	8	ENSG00000266412	5841.97	-0.131035	0.11803	-1.11018	0.26692	0.490982	NCOA4	10	ENSG00000175309	668.692	0.212694	0.108514	1.96007	0.0499874	0.0923716	PHYKPL	5
ENSG00000182379	997.615	0.118532	0.175283	0.676232	0.498894	0.917048	NXPH4	12	ENSG00000005189	202.716	-0.180595	0.162735	-1.10975	0.267108	0.491084	REXO5	16	ENSG00000161912	82.0723	0.445384	0.227261	1.95979	0.0500204	0.0924202	ADCY10P1	6
ENSG00000187189	11063	-0.0747812	0.110703	-0.675513	0.49935	0.917048	TSPYL4	6	ENSG00000163541	1708.69	-0.120636	0.108723	-1.10957	0.267184	0.491084	SUCLG1	2	ENSG00000139651	1816.93	0.196949	0.100505	1.95959	0.0500442	0.0924545	ZNF740	12
ENSG00000197980	15.272	-0.349508	0.516	-0.677342	0.498189	0.917048	LEKR1	3	ENSG00000174417	11.4664	-0.62781	0.565818	-1.10956	0.267188	0.491084	TRHR	8	ENSG00000139364	894.672	-0.575717	0.293818	-1.95943	0.0500622	0.0924781	TMEM132B	12
ENSG00000204392	592.219	0.144411	0.213388	0.676756	0.498561	0.917048	LSM2	6	ENSG00000197530	1827.52	-0.235091	0.211854	-1.10969	0.267134	0.491084	MIB2	1	ENSG00000149761	271.197	-0.337937	0.172478	-1.9593	0.0500773	0.0924963	NUDT22	11
ENSG00000204764	732.365	0.0919557	0.135338	0.679452	0.496852	0.917048	RANBP17	5	ENSG00000180878	43.8783	0.296774	0.267502	1.10942	0.267247	0.491141	C11orf42	11	ENSG00000153162	44.2249	-0.86531	0.441683	-1.95912	0.0500986	0.092526	BMP6	6
ENSG00000214367	1032.84	0.0629322	0.0930562	0.676281	0.498862	0.917048	HAUS3	4	ENSG00000147262	33.1599	0.354028	0.319151	1.10928	0.267309	0.491203	GPR119	X	ENSG00000147679	754.711	0.261709	0.133588	1.95907	0.0501047	0.0925275	UTP23	8
ENSG00000229413	18.9685	0.264187	0.390934	0.675785	0.499177	0.917048		7	ENSG00000084463	3577.88	0.117817	0.106303	1.10831	0.267728	0.491849	WBP11	12	ENSG00000267088	13.9203	0.800814	0.408798	1.95895	0.0501191	0.0925445		18
ENSG00000233232	251.904	0.149739	0.221098	0.677249	0.498248	0.917048	NPIPB7	16	ENSG00000146350	409.481	-0.189896	0.171344	-1.10827	0.267744	0.491849	TBC1D32	6	ENSG00000113583	1762.05	-0.17723	0.090479	-1.9588	0.050136	0.0925661	C5orf15	5
ENSG00000239218	46.198	-0.209559	0.30951	-0.677068	0.498363	0.917048	RPS20P22	8	ENSG00000182923	889.688	-0.110835	0.100003	-1.10832	0.267724	0.491849	CEP63	3	ENSG00000157216	10389.3	-0.141611	0.0723194	-1.95813	0.0502144	0.0926913	SSBP3	1
ENSG00000240280	6.75884	0.389449	0.574847	0.677483	0.4981	0.917048	TCAM1P	17	ENSG00000129038	588.213	0.35144	0.317295	1.10761	0.268029	0.492268	LOXL1	15	ENSG00000186862	162.545	-0.327068	0.16703	-1.95814	0.0502141	0.0926913	PDZD7	10
ENSG00000249834	8.63253	0.369688	0.544585	0.678844	0.497237	0.917048	PGBD4P3	5	ENSG00000197279	51.5307	-0.268738	0.242618	-1.10766	0.268009	0.492268	ZNF165	6	ENSG00000181904	4429.76	0.170462	0.0870869	1.95738	0.0503028	0.0928449	C5orf24	5
ENSG00000254633	22.4942	0.280696	0.414547	0.677115	0.498333	0.917048	STRA6LP	9	ENSG00000011485	3102.54	0.0832921	0.0752147	1.10739	0.268125	0.492394	PPP5C	19	ENSG00000172795	2064.85	0.210025	0.107311	1.95716	0.0503288	0.0928832	DCP2	5
ENSG00000258366	523.816	-0.114577	0.169161	-0.677322	0.498201	0.917048	RTEL1	20	ENSG00000142046	295.179	-0.235611	0.212775	-1.10732	0.268154	0.492395	TMEM91	19	ENSG00000112365	553.425	0.190172	0.0971811	1.95688	0.0503611	0.0929331	ZBTB24	6
ENSG00000259207	52.6571	-0.250076	0.367558	-0.680372	0.496269	0.917048	ITGB3	17	ENSG00000008118	151.51	-0.328971	0.297197	-1.10691	0.268331	0.492404	CAMK1G	1	ENSG00000106330	812.311	-0.277573	0.141863	-1.95663	0.050391	0.0929785	MOSPD3	7
ENSG00000259803	4.22852	-0.457989	0.673201	-0.680315	0.496305	0.917048	SLC22A31	16	ENSG00000052749	902.689	0.102504	0.0925969	1.10699	0.268298	0.492404	RRP12	10	ENSG00000184677	1867.49	0.254151	0.129901	1.95649	0.0504069	0.0929981	ZBTB40	1
ENSG00000261556	38.6523	-0.155383	0.230117	-0.675235	0.499527	0.917048	SMG1P7	16	ENSG00000060642	265.328	-0.146767	0.1326	-1.10684	0.268361	0.492404	PIGV	1	ENSG00000086589	2216.31	-0.184887	0.0945019	-1.95644	0.0504138	0.0930011	RBM22	5
ENSG00000263809	17.3847	-0.601116	0.89021	-0.675252	0.499515	0.917048		17	ENSG00000130669	1252.33	-0.136897	0.123701	-1.10667	0.268435	0.492404	PAK4	19	ENSG00000259956	5242.43	-0.183596	0.0938932	-1.95537	0.0505393	0.0932229	RBM15B	3
ENSG00000284753	39.1542	0.208643	0.306909	0.67982	0.496618	0.917048	EEF1AKMT4	3	ENSG00000133131	601.962	-0.145315	0.131265	-1.10703	0.268282	0.492404	MORC4	X	ENSG00000180974	34.5036	0.585913	0.299659	1.95527	0.0505516	0.0932359	OR52E4	11
ENSG00000285791	17.6113	0.507168	0.751768	0.674635	0.499908	0.917048		8	ENSG00000135926	57.4678	0.305975	0.276463	1.10675	0.268403	0.492404	TMBIM1	2	ENSG00000260903	3317.45	0.418439	0.214023	1.95511	0.0505702	0.0932604	XKR7	20
ENSG00000114383	1355.58	-0.0717622	0.106729	-0.672378	0.501343	0.917096	TUSC2	3	ENSG00000136866	796.215	-0.182802	0.165154	-1.10686	0.268355	0.492404	ZFP37	9	ENSG00000174233	2790.5	0.246906	0.126307	1.95481	0.0506057	0.0933162	ADCY6	12
ENSG00000164104	4291.89	-0.168261	0.250244	-0.672388	0.501337	0.917096	HMGB2	4	ENSG00000147224	2246.78	-0.0700312	0.0632825	-1.10664	0.268448	0.492404	PRPS1	X	ENSG00000167614	136.43	-0.457207	0.233923	-1.95452	0.0506401	0.0933699	TTYH1	19
ENSG00000130045	54.8306	0.164632	0.244919	0.67219	0.501463	0.917219	NXNL2	9	ENSG00000164418	1065.87	-0.376856	0.340553	-1.1066	0.268467	0.492404	GRIK2	6	ENSG00000129250	1446.74	-0.326563	0.167145	-1.95377	0.0507289	0.0935238	KIF1C	17
ENSG00000005486	3644.48	-0.0681524	0.101424	-0.671959	0.50161	0.917279	RHBDD2	7	ENSG00000173285	13.437	-0.472704	0.426997	-1.10705	0.268274	0.492404	OR10K1	1	ENSG00000155592	2669.72	0.238183	0.121915	1.95368	0.0507388	0.0935323	ZKSCAN2	16
ENSG00000011028	1271.45	-0.280415	0.417596	-0.6715	0.501902	0.917279	MRC2	17	ENSG00000185561	88.1295	0.572272	0.51686	1.10721	0.268204	0.492404	TLCD2	17	ENSG00000249693	6.813	1.15235	0.5899	1.95346	0.0507647	0.0935702	SPMAP2L	4
ENSG00000013583	379.158	-0.159624	0.237606	-0.6718	0.501711	0.917279	HEBP1	12	ENSG00000165410	1822.32	-0.153594	0.138808	-1.10652	0.268502	0.492418	CFL2	14	ENSG00000115137	527.843	0.23324	0.119416	1.95317	0.0507998	0.0936252	DNAJC27	2
ENSG00000100034	1785.95	-0.100436	0.149536	-0.671649	0.501807	0.917279	PPM1F	22	ENSG00000124356	1669.02	0.0794873	0.0718474	1.10633	0.268582	0.492498	STAMBP	2	ENSG00000103671	797.802	-0.17885	0.0915876	-1.95278	0.0508462	0.093701	TRIP4	15
ENSG00000166822	1248.32	0.126063	0.187738	0.671481	0.501914	0.917279	TMEM170A	16	ENSG00000154269	8.62052	-0.720438	0.651231	-1.10627	0.268609	0.492498	ENPP3	6	ENSG00000196821	2264.47	-0.28807	0.147542	-1.95245	0.0508842	0.093757	ILRUN	6
ENSG00000172292	6353.53	0.0613406	0.091306	0.671813	0.501703	0.917279	CERS6	2	ENSG00000268400	18.7429	-0.450781	0.407495	-1.10622	0.26863	0.492498		19	ENSG00000213923	11565.3	-0.223034	0.114234	-1.95243	0.0508873	0.093757	CSNK1E	22
ENSG00000175414	3989.26	-0.110537	0.16458	-0.671628	0.50182	0.917279	ARL10	5	ENSG00000168961	26.65	0.527051	0.476576	1.10591	0.268765	0.492694	LGALS9	17	ENSG00000213965	160.612	0.336712	0.172467	1.95233	0.0508986	0.0937682	NUDT19	19
ENSG00000176601	6.25985	-0.611228	0.909844	-0.671794	0.501715	0.917279	MAP3K19	2	ENSG00000146410	54.5825	-0.363073	0.328404	-1.10557	0.268913	0.492871	MTFR2	6	ENSG00000204065	656.059	1.01097	0.517862	1.95219	0.0509155	0.0937895	TCEAL5	X
ENSG00000005448	735.031	-0.0799662	0.119158	-0.671097	0.502159	0.917406	WDR54	2	ENSG00000161180	28.3588	-0.482715	0.436626	-1.10556	0.268918	0.492871	CCDC116	22	ENSG00000206113	12.405	1.06264	0.544344	1.95214	0.0509213	0.0937903	CFAP99	4
ENSG00000102882	1812.01	0.0830493	0.123824	0.670706	0.502408	0.917406	MAPK3	16	ENSG00000214941	653.778	0.203471	0.184063	1.10544	0.26897	0.492915	ZSWIM7	17	ENSG00000279058	8.56327	-1.26445	0.64774	-1.95209	0.0509274	0.0937919	AGAP14P	10
ENSG00000108551	378.171	-0.246592	0.368107	-0.669893	0.502926	0.917406	RASD1	17	ENSG00000092871	882.089	0.115558	0.104565	1.10513	0.269102	0.493106	RFFL	17	ENSG00000241218	28.5167	1.16676	0.597738	1.95196	0.0509427	0.0938103	CSP2	3
ENSG00000111142	3616.5	0.0666163	0.0994456	0.669877	0.502936	0.917406	METAP2	12	ENSG00000124787	99.6548	-0.237627	0.215037	-1.10505	0.269137	0.493119	RPP40	6	ENSG00000128165	31.6775	-0.915357	0.469023	-1.95163	0.0509826	0.0938738	ADM2	22
ENSG00000113083	116.237	0.270841	0.403713	0.670876	0.502299	0.917406	LOX	5	ENSG00000103266	1849.09	-0.176531	0.159769	-1.10491	0.269198	0.493128	STUB1	16	ENSG00000101104	345.886	-0.298156	0.152794	-1.95137	0.0510134	0.0939208	PABPC1L	20
ENSG00000122085	1825.51	-0.0796412	0.118875	-0.669959	0.502884	0.917406	MTERF4	2	ENSG00000143458	370.245	0.254309	0.230151	1.10497	0.269173	0.493128	GABPB2	1	ENSG00000054392	66.1616	-0.425883	0.218277	-1.95111	0.0510439	0.0939523	HHAT	1
ENSG00000131482	11.4949	0.242639	0.36225	0.66981	0.502979	0.917406	G6PC1	17	ENSG00000145675	3344.84	0.133585	0.120909	1.10484	0.269229	0.493133	PIK3R1	5	ENSG00000128694	502.694	-0.164628	0.0843775	-1.95109	0.0510465	0.0939523	OSGEPL1	2
ENSG00000134508	380.974	0.158555	0.236436	0.670604	0.502473	0.917406	CABLES1	18	ENSG00000150756	493.237	0.143652	0.130041	1.10467	0.269304	0.493219	ATPSCKMT	5	ENSG00000249915	1787.57	0.139503	0.0714985	1.95113	0.0510414	0.0939523	PDCD6	5
ENSG00000135999	2705.29	-0.100683	0.150274	-0.669995	0.502861	0.917406	EPC2	2	ENSG00000255200	24.4254	-0.323695	0.293045	-1.10459	0.269337	0.493227	PGAM1P8	11	ENSG00000164168	1976.61	0.240336	0.123194	1.95087	0.0510721	0.0939897	TMEM184C	4
ENSG00000137409	6161.9	0.100957	0.150507	0.670779	0.502362	0.917406	MTCH1	6	ENSG00000278677	15.0314	0.745605	0.675215	1.10425	0.269485	0.493448	H2AC17	6	ENSG00000040531	536.299	-0.232471	0.11918	-1.95059	0.0511058	0.094042	CTNS	17
ENSG00000149182	3050.9	-0.0681395	0.101689	-0.670078	0.502808	0.917406	ARFGAP2	11	ENSG00000100433	1209.88	0.161787	0.146546	1.104	0.269592	0.493505	KCNK10	14	ENSG00000163645	7.49138	1.43355	0.73503	1.95032	0.0511376	0.0940907	ERICH6	3
ENSG00000152223	1827.42	0.0941612	0.140499	0.67019	0.502737	0.917406	EPG5	18	ENSG00000105696	2245.72	-0.222392	0.201443	-1.10399	0.269596	0.493505	TMEM59L	19	ENSG00000168256	3262.64	-0.163487	0.0838396	-1.95	0.0511767	0.0941528	NKIRAS2	17
ENSG00000197021	634.389	0.0920185	0.13717	0.670837	0.502324	0.917406	EOLA2	X	ENSG00000159445	1067.95	0.164985	0.149451	1.10394	0.26962	0.493505	THEM4	1	ENSG00000077348	257.62	-0.326251	0.167324	-1.94982	0.0511978	0.0941817	EXOSC5	19
ENSG00000223573	53.7274	-0.209242	0.312171	-0.670281	0.502679	0.917406	TINCR	19	ENSG00000173905	1168.88	0.163302	0.147929	1.10392	0.269629	0.493505	GOLIM4	3	ENSG00000229657	6.29413	1.41635	0.726764	1.94884	0.0513143	0.0943863	RPL13AP11	1
ENSG00000225921	1402.1	0.083363	0.124225	0.671063	0.50218	0.917406	NOL7	6	ENSG00000128250	148.896	-0.174255	0.157938	-1.10331	0.269892	0.493935	RFPL1	22	ENSG00000173517	1341.87	0.362069	0.185793	1.94878	0.0513222	0.094391	PEAK1	15
ENSG00000229453	16.3027	-0.274769	0.409742	-0.67059	0.502482	0.917406	SPINK8	3	ENSG00000284621	20.4526	-0.345321	0.313058	-1.10306	0.270002	0.494084		22	ENSG00000145826	13.2976	0.854932	0.438794	1.94837	0.0513707	0.0944703	LECT2	5
ENSG00000232502	7.77544	-0.551068	0.822159	-0.67027	0.502686	0.917406		2	ENSG00000001036	1005.18	-0.153216	0.138916	-1.10294	0.270055	0.494097	FUCA2	6	ENSG00000225840	316749	1.32222	0.678768	1.94797	0.0514191	0.0945495		Y
ENSG00000268173	53.1231	-0.217337	0.324151	-0.67048	0.502552	0.917406		19	ENSG00000058673	5911.9	-0.0858854	0.0778714	-1.10291	0.270065	0.494097	ZC3H11A	1	ENSG00000170293	33.6832	-1.24354	0.638403	-1.9479	0.0514269	0.094554	CMTM8	3
ENSG00000278224	39.6837	0.209826	0.31285	0.670693	0.502416	0.917406	PRICKLE4	6	ENSG00000005243	19.0104	-0.506682	0.459455	-1.10279	0.270119	0.494141	COPZ2	17	ENSG00000075643	42.647	-0.599152	0.307653	-1.94749	0.0514755	0.0946335	MOCOS	18
ENSG00000106263	3553.08	-0.0675592	0.100883	-0.66968	0.503062	0.917462	EIF3B	7	ENSG00000011007	2656.03	0.0701184	0.0635888	1.10268	0.270164	0.494141	ELOA	1	ENSG00000160570	823.094	-0.275907	0.14169	-1.94726	0.0515041	0.0946762	DEDD2	19
ENSG00000143374	932.466	-0.0584532	0.0873027	-0.669547	0.503147	0.917467	TARS2	1	ENSG00000073605	586.731	-0.142189	0.128956	-1.10261	0.270195	0.494141	GSDMB	17	ENSG00000127334	2491.12	0.251644	0.129243	1.94707	0.0515269	0.0946983	DYRK2	12
ENSG00000143515	2521.55	0.0858735	0.128309	0.669271	0.503322	0.917467	ATP8B2	1	ENSG00000135604	27.6748	0.321041	0.291168	1.1026	0.270201	0.494141	STX11	6	ENSG00000156304	1900.8	-0.182042	0.0934936	-1.94711	0.0515217	0.0946983	SCAF4	21
ENSG00000156463	8.10583	-0.659503	0.98511	-0.669471	0.503195	0.917467	SH3RF2	5	ENSG00000197576	63.513	2.95441	2.68077	1.10207	0.27043	0.494507	HOXA4	7	ENSG00000203814	19.3246	1.08192	0.555715	1.94689	0.0515479	0.0947272	H2BC18	1
ENSG00000175189	9.54198	-0.437127	0.653144	-0.669265	0.503327	0.917467	INHBC	12	ENSG00000148334	946.502	-0.213309	0.19357	-1.10197	0.270473	0.494535	PTGES2	9	ENSG00000104537	26.64	0.638575	0.328065	1.94649	0.0515963	0.0948062	ANXA13	8
ENSG00000197586	2800.73	0.0689896	0.103068	0.669358	0.503267	0.917467	ENTPD6	20	ENSG00000111605	6923.49	0.155666	0.14132	1.10152	0.270673	0.494748	CPSF6	12	ENSG00000116127	2113.87	0.177344	0.0911192	1.94629	0.0516202	0.0948398	ALMS1	2
ENSG00000051108	1446.19	0.0610982	0.0915854	0.667118	0.504697	0.917497	HERPUD1	16	ENSG00000172239	5372.76	-0.122838	0.111518	-1.10151	0.270674	0.494748	PAIP1	5	ENSG00000144040	469.064	0.233661	0.120057	1.94624	0.0516253	0.0948398	SFXN5	2
ENSG00000075413	5007.52	0.0447594	0.066923	0.668819	0.503611	0.917497	MARK3	14	ENSG00000285854	42.6855	-0.26358	0.239277	-1.10157	0.27065	0.494748		12	ENSG00000113578	34.4001	0.893659	0.459188	1.94617	0.0516343	0.0948463	FGF1	5
ENSG00000085871	45.9403	-0.254539	0.381914	-0.666481	0.505103	0.917497	MGST2	4	ENSG00000139865	9.89545	0.897695	0.815367	1.10097	0.270909	0.495127	TTC6	14	ENSG00000184675	1164.72	0.235717	0.121121	1.94612	0.0516398	0.0948467	AMER1	X
ENSG00000090857	2275.74	-0.105663	0.158564	-0.666375	0.505171	0.917497	PDPR	16	ENSG00000130035	373.916	-0.185837	0.168846	-1.10063	0.271056	0.495344	GALNT8	12	ENSG00000149308	890.155	0.272974	0.140273	1.94602	0.0516523	0.0948598	NPAT	11
ENSG00000105953	3623.97	-0.0730257	0.109591	-0.666351	0.505187	0.917497	OGDH	7	ENSG00000170242	5370.15	0.124084	0.11275	1.10053	0.271103	0.495378	USP47	11	ENSG00000112167	828.055	0.185894	0.0955424	1.94567	0.0516945	0.0949274	SAYSD1	6
ENSG00000106462	3390.93	-0.0954543	0.142992	-0.66755	0.504421	0.917497	EZH2	7	ENSG00000065615	1266.69	0.144887	0.131723	1.09994	0.271358	0.495752	CYB5R4	6	ENSG00000103066	678.725	0.180533	0.0928067	1.94526	0.0517441	0.0950085	PLA2G15	16
ENSG00000109881	761.388	0.0964375	0.144189	0.668826	0.503606	0.917497	CCDC34	11	ENSG00000100412	3978.21	0.127614	0.116033	1.0998	0.271418	0.495752	ACO2	22	ENSG00000165861	1611.82	0.169774	0.0872846	1.94506	0.0517679	0.0950425	ZFYVE1	14
ENSG00000114850	2319.9	0.116366	0.174315	0.667564	0.504412	0.917497	SSR3	3	ENSG00000125912	1515.96	-0.109787	0.099825	-1.0998	0.271421	0.495752	NCLN	19	ENSG00000064989	56.0102	-0.615077	0.316239	-1.94497	0.051778	0.095051	CALCRL	2
ENSG00000117450	4665.54	0.152275	0.228561	0.666235	0.505261	0.917497	PRDX1	1	ENSG00000174791	50.1767	0.291158	0.264712	1.09991	0.271373	0.495752	RIN1	11	ENSG00000165233	409.665	-0.432217	0.222258	-1.94466	0.0518158	0.0951031	CARD19	9
ENSG00000117569	6644.89	0.117256	0.175583	0.66781	0.504255	0.917497	PTBP2	1	ENSG00000174136	15411	-0.179182	0.162962	-1.09953	0.271537	0.495912	RGMB	5	ENSG00000249465	9.54288	1.09859	0.564928	1.94465	0.0518172	0.0951031	RBMXP4	4
ENSG00000117601	10.6195	0.314136	0.471091	0.666826	0.504884	0.917497	SERPINC1	1	ENSG00000130287	10317.6	0.165181	0.1503	1.09901	0.271764	0.496172	NCAN	19	ENSG00000095321	1554.05	0.243292	0.125123	1.94442	0.0518449	0.0951244	CRAT	9
ENSG00000121057	1542.73	-0.074636	0.111838	-0.667361	0.504541	0.917497	AKAP1	17	ENSG00000167195	16.3568	0.393155	0.357717	1.09907	0.271739	0.496172	GOLGA6C	15	ENSG00000105141	16.8939	-0.702782	0.361427	-1.94446	0.0518396	0.0951244	CASP14	19
ENSG00000125844	955.489	-0.148143	0.221831	-0.667822	0.504247	0.917497	RRBP1	20	ENSG00000277462	519.021	-0.108091	0.0983467	-1.09908	0.271733	0.496172	ZNF670	1	ENSG00000161021	79.016	-1.26606	0.651103	-1.94449	0.0518369	0.0951244	MAML1	5
ENSG00000127838	771.086	0.101025	0.151116	0.668528	0.503797	0.917497	PNKD	2	ENSG00000171302	2126.31	0.0931922	0.0848523	1.09829	0.272079	0.496696	CANT1	17	ENSG00000121905	46.6627	-0.587725	0.30229	-1.94425	0.0518658	0.0951332	HPCA	1
ENSG00000132286	961.014	0.0655111	0.0980593	0.668076	0.504085	0.917497	TIMM10B	11	ENSG00000100012	9.89801	0.468516	0.426688	1.09803	0.272192	0.496697	SEC14L3	22	ENSG00000249459	125.838	0.473856	0.24372	1.94426	0.051864	0.0951332	ZNF286B	17
ENSG00000133739	412.715	0.110702	0.166043	0.666708	0.504959	0.917497	LRRCC1	8	ENSG00000109047	8.4436	0.683033	0.622062	1.09802	0.272198	0.496697	RCVRN	17	ENSG00000284651	6.95918	-1.23252	0.633922	-1.94428	0.0518617	0.0951332		22
ENSG00000137970	17.8811	0.414225	0.62091	0.667126	0.504692	0.917497	RPL7P9	1	ENSG00000112419	602.016	0.372255	0.338993	1.09812	0.272152	0.496697	PHACTR2	6	ENSG00000162804	162.536	0.470098	0.241814	1.94405	0.0518899	0.0951673	SNED1	2
ENSG00000140682	145.012	-0.339111	0.507032	-0.668815	0.503613	0.917497	TGFB1I1	16	ENSG00000126217	6568.25	0.15974	0.145462	1.09815	0.272138	0.496697	MCF2L	13	ENSG00000241635	52.1495	0.441934	0.227383	1.94356	0.0519479	0.095264	UGT1A1	2
ENSG00000148798	51302.4	-0.109255	0.163996	-0.666204	0.505281	0.917497	INA	10	ENSG00000198585	1916.67	0.101528	0.0924699	1.09796	0.272221	0.496697	NUDT16	3	ENSG00000088888	2815.31	0.189866	0.0976942	1.94347	0.0519594	0.0952751	MAVS	20
ENSG00000149634	43.0347	-0.152589	0.228948	-0.666478	0.505106	0.917497	SPATA25	20	ENSG00000105251	815.979	-0.272155	0.247909	-1.0978	0.27229	0.496772	SHD	19	ENSG00000123562	10273.6	-0.138725	0.0714199	-1.94239	0.0520895	0.0955037	MORF4L2	X
ENSG00000157765	11.7591	0.281936	0.422754	0.666902	0.504835	0.917497	SLC34A2	4	ENSG00000164548	3030.69	-0.146943	0.133869	-1.09766	0.272352	0.496834	TRA2A	7	ENSG00000134001	2289.73	-0.153916	0.0792684	-1.94171	0.052172	0.095645	EIF2S1	14
ENSG00000157833	1205	-0.14914	0.223724	-0.666625	0.505012	0.917497	GAREM2	2	ENSG00000105877	58.306	0.310302	0.282805	1.09723	0.272542	0.497129	DNAH11	7	ENSG00000164305	2436.47	-0.431473	0.222236	-1.94151	0.0521962	0.0956795	CASP3	4
ENSG00000159140	13811.1	0.0605849	0.0906987	0.66798	0.504146	0.917497	SON	21	ENSG00000227370	21.5177	-0.396733	0.361658	-1.09699	0.272648	0.49727		22	ENSG00000104361	94.2314	0.613438	0.316073	1.94081	0.052281	0.095825	NIPAL2	8
ENSG00000160058	4190.06	0.0390249	0.0584112	0.668106	0.504066	0.917497	BSDC1	1	ENSG00000166250	144.624	-0.377455	0.344135	-1.09682	0.272718	0.497305	CLMP	11	ENSG00000180773	1383.41	0.27818	0.143352	1.94054	0.052314	0.0958755	SLC36A4	11
ENSG00000170185	1244.1	0.0765793	0.114462	0.669037	0.503472	0.917497	USP38	4	ENSG00000183401	75.8928	0.28628	0.261011	1.09681	0.272724	0.497305	CCDC159	19	ENSG00000241278	13.6339	0.883219	0.455164	1.94044	0.0523262	0.0958879	ENPP7P4	3
ENSG00000173272	971.045	0.149133	0.223059	0.668581	0.503763	0.917497	MZT2A	2	ENSG00000075399	1162.96	-0.157819	0.143914	-1.09662	0.272808	0.497407	VPS9D1	16	ENSG00000271396	36.9417	0.613325	0.316132	1.94009	0.0523685	0.0959555		15
ENSG00000176732	25.0986	-0.199892	0.298783	-0.669019	0.503483	0.917497	PFN4	2	ENSG00000135407	339.588	0.207017	0.188798	1.0965	0.27286	0.49745	AVIL	12	ENSG00000115514	845.459	-0.224965	0.115962	-1.94	0.0523797	0.0959661	TXNDC9	2
ENSG00000179222	19321	0.0715726	0.107314	0.666948	0.504805	0.917497	MAGED1	X	ENSG00000182362	463.592	-0.194733	0.177731	-1.09566	0.273228	0.498069	YBEY	21	ENSG00000164647	9.04383	-1.28593	0.662881	-1.93992	0.0523897	0.0959744	STEAP1	7
ENSG00000179364	7851.32	0.0720505	0.10798	0.667258	0.504607	0.917497	PACS2	14	ENSG00000169071	68.5794	-0.546451	0.498823	-1.09548	0.273306	0.498131	ROR2	9	ENSG00000152661	1635.05	0.54426	0.280583	1.93975	0.0524099	0.0960015	GJA1	6
ENSG00000182197	1414.55	0.0979505	0.146719	0.667604	0.504386	0.917497	EXT1	8	ENSG00000288602	105.915	0.155977	0.142386	1.09545	0.273319	0.498131	C8orf44-SGK3	8	ENSG00000138073	1599.76	-0.158249	0.0815867	-1.93964	0.0524232	0.0960159	PREB	2
ENSG00000183486	95.1312	0.150233	0.224724	0.668524	0.503799	0.917497	MX2	21	ENSG00000080618	44.5228	0.437001	0.398982	1.09529	0.27339	0.498209	CPB2	13	ENSG00000005844	45.3602	0.614167	0.316722	1.93914	0.0524845	0.0961182	ITGAL	16
ENSG00000185361	307.9	0.129798	0.194699	0.66666	0.504989	0.917497	TNFAIP8L1	19	ENSG00000145982	437.787	-0.184488	0.16847	-1.09508	0.273481	0.498323	FARS2	6	ENSG00000173409	534.533	-0.187976	0.0969696	-1.9385	0.0525621	0.0962504	ARV1	1
ENSG00000186407	34.1478	0.153686	0.230469	0.666841	0.504874	0.917497	CD300E	17	ENSG00000286235	25.4787	-1.08564	0.991485	-1.09496	0.273535	0.49837		20	ENSG00000116209	3979.45	-0.194892	0.100541	-1.93843	0.0525711	0.0962517	TMEM59	1
ENSG00000188042	3816.74	-0.0638638	0.0957575	-0.666933	0.504815	0.917497	ARL4C	2	ENSG00000048462	6.14172	0.832406	0.760371	1.09474	0.273632	0.498392	TNFRSF17	16	ENSG00000214946	28.8424	-0.681691	0.351676	-1.93841	0.0525738	0.0962517	TBC1D26	17
ENSG00000197077	325.161	-0.153788	0.23035	-0.667627	0.504372	0.917497	KIAA1671	22	ENSG00000137312	413.97	0.499427	0.456156	1.09486	0.273578	0.498392	FLOT1	6	ENSG00000186230	666.411	0.366704	0.189225	1.93793	0.052632	0.0963484	ZNF749	19
ENSG00000213719	1862.15	-0.260611	0.390826	-0.666821	0.504887	0.917497	CLIC1	6	ENSG00000261341	24.5295	0.367862	0.336011	1.09479	0.273608	0.498392	SMIM47	19	ENSG00000276545	11.1608	1.31855	0.680541	1.9375	0.0526846	0.0964347	PCDHGB9P	5
ENSG00000291316	37.3852	0.270299	0.40486	0.667635	0.504366	0.917497	TMEM276-ZFTRAF1	8	ENSG00000162772	228.516	0.330529	0.301992	1.09449	0.273738	0.498534	ATF3	1	ENSG00000177144	97.2749	-0.463173	0.239088	-1.93725	0.0527147	0.0964797	NUDT4B	1
ENSG00000004455	2189.64	0.0863759	0.129704	0.665948	0.505444	0.91753	AK2	1	ENSG00000163909	27.2478	0.488474	0.446362	1.09435	0.273803	0.4986	HEYL	1	ENSG00000164307	601.086	0.236077	0.121874	1.93706	0.0527379	0.0965122	ERAP1	5
ENSG00000069509	540.886	-0.0966986	0.145237	-0.665797	0.505541	0.91753	FUNDC1	X	ENSG00000143641	4729.77	0.144045	0.131647	1.09418	0.273875	0.498679	GALNT2	1	ENSG00000138814	2644.13	0.180597	0.0932623	1.93644	0.052814	0.0966365	PPP3CA	4
ENSG00000075651	35.0965	-0.260789	0.391719	-0.665755	0.505568	0.91753	PLD1	3	ENSG00000103549	5214.38	0.137666	0.125852	1.09388	0.274009	0.498872	RNF40	16	ENSG00000256043	195.354	-0.438081	0.226233	-1.93642	0.0528168	0.0966365	CTSO	4
ENSG00000206561	434.83	-0.117808	0.176961	-0.665725	0.505587	0.91753	COLQ	3	ENSG00000007350	53.9101	-0.837483	0.765782	-1.09363	0.274117	0.499008	TKTL1	X	ENSG00000087299	521.024	0.309736	0.159959	1.93635	0.0528253	0.0966421	L2HGDH	14
ENSG00000254535	30.4977	-0.418924	0.629314	-0.665684	0.505613	0.91753	PABPC4L	4	ENSG00000135424	903.378	-0.252743	0.231118	-1.09357	0.274145	0.499008	ITGA7	12	ENSG00000106333	131.999	-0.316844	0.163644	-1.93618	0.0528459	0.0966597	PCOLCE	7
ENSG00000283703	8.42048	-0.589478	0.885335	-0.665824	0.505523	0.91753	VSIG10L2	11	ENSG00000146083	4444.37	0.142352	0.130181	1.09349	0.274178	0.499008	RNF44	5	ENSG00000152779	14.7079	1.12042	0.578667	1.9362	0.0528428	0.0966597	SLC16A12	10
ENSG00000125124	1968.67	-0.047249	0.0710084	-0.6654	0.505795	0.917764	BBS2	16	ENSG00000163877	975.413	0.117708	0.107649	1.09345	0.274197	0.499008	SNIP1	1	ENSG00000214814	7.15364	1.34046	0.692458	1.9358	0.0528918	0.0967336	FER1L6	8
ENSG00000100462	2402.17	0.0588111	0.0884036	0.665257	0.505886	0.917836	PRMT5	14	ENSG00000081320	221.357	-0.368707	0.337345	-1.09297	0.274409	0.499283	STK17B	2	ENSG00000166130	329.584	-0.376883	0.194712	-1.93559	0.0529178	0.0967707	IKBIP	12
ENSG00000025708	63.6369	0.248248	0.373259	0.665082	0.505998	0.917871	TYMP	22	ENSG00000118894	353.286	-0.151608	0.138719	-1.09291	0.274434	0.499283	EEF2KMT	16	ENSG00000214595	352.863	-0.404107	0.208782	-1.93555	0.052923	0.0967707	EML6	2
ENSG00000105856	513.141	-0.111705	0.168147	-0.664331	0.506478	0.917871	HBP1	7	ENSG00000148248	1752.03	0.120243	0.110012	1.09299	0.274398	0.499283	SURF4	9	ENSG00000231822	20.4443	0.748824	0.386972	1.93508	0.05298	0.0968648	SMC3P1	2
ENSG00000116016	15.7435	-0.573322	0.862614	-0.664633	0.506285	0.917871	EPAS1	2	ENSG00000152454	290.867	0.176962	0.161964	1.0926	0.274569	0.499445	ZNF256	19	ENSG00000170509	16.6986	0.733542	0.379132	1.93479	0.0530161	0.0969208	HSD17B13	4
ENSG00000133962	18.5382	0.251879	0.379222	0.664199	0.506563	0.917871	CATSPERB	14	ENSG00000198546	504.023	-0.152402	0.139488	-1.09258	0.27458	0.499445	ZNF511	10	ENSG00000074356	5089.93	0.148387	0.0767013	1.93461	0.0530385	0.0969517	NCBP3	17
ENSG00000135736	86.0161	-0.219387	0.330456	-0.663894	0.506758	0.917871	CCDC102A	16	ENSG00000113368	6228.38	-0.182111	0.166713	-1.09236	0.274673	0.499535	LMNB1	5	ENSG00000163697	2228.9	0.329967	0.170579	1.93439	0.0530647	0.0969895	APBB2	4
ENSG00000142621	31.5669	-0.322765	0.485965	-0.664174	0.506579	0.917871	FHAD1	1	ENSG00000221923	371.025	0.247526	0.226602	1.09234	0.274686	0.499535	ZNF880	19	ENSG00000196081	135.702	-0.41594	0.215068	-1.934	0.0531137	0.0970691	ZNF724	19
ENSG00000150667	117.916	0.152461	0.229668	0.663834	0.506796	0.917871	FSIP1	15	ENSG00000164898	368.491	-0.145488	0.133239	-1.09193	0.274863	0.499806	FMC1	7	ENSG00000205531	6341.66	-0.127847	0.0661076	-1.93392	0.0531231	0.0970762	NAP1L4	11
ENSG00000153214	524.111	-0.114817	0.17272	-0.664755	0.506207	0.917871	TMEM87B	2	ENSG00000100258	1832.06	-0.183675	0.168231	-1.0918	0.27492	0.499857	LMF2	22	ENSG00000277161	148.016	-0.461385	0.238601	-1.93371	0.0531488	0.0971132	PIGW	17
ENSG00000162222	538.879	0.0756853	0.113871	0.664661	0.506267	0.917871	TTC9C	11	ENSG00000291240	10.5528	0.901005	0.825368	1.09164	0.274992	0.499935		22	ENSG00000152939	15.7248	1.23961	0.641125	1.9335	0.0531748	0.0971503	MARVELD2	5
ENSG00000170017	1613.37	-0.159617	0.240156	-0.664641	0.50628	0.917871	ALCAM	3	ENSG00000185236	6027.27	-0.179107	0.164082	-1.09157	0.275023	0.499941	RAB11B	19	ENSG00000184319	108.321	-0.293167	0.151629	-1.93346	0.0531801	0.0971503	RPL23AP82	22
ENSG00000187699	51.1171	0.223006	0.335835	0.664034	0.506668	0.917871	C2orf88	2	ENSG00000156508	248666	-0.120761	0.110648	-1.0914	0.275098	0.500025	EEF1A1	6	ENSG00000084090	5434.46	-0.139546	0.0721833	-1.93322	0.0532086	0.0971922	STARD7	2
ENSG00000205352	784.985	0.188969	0.28434	0.664589	0.506314	0.917871	PRR13	12	ENSG00000239306	2475.43	0.148163	0.135765	1.09132	0.27513	0.500032	RBM14	11	ENSG00000136931	13.0252	-1.38958	0.718849	-1.93307	0.0532279	0.0972175	NR5A1	9
ENSG00000224402	84.0925	0.101604	0.152976	0.664185	0.506572	0.917871	OR6D1P	10	ENSG00000211829	98.3341	-0.976611	0.894998	-1.09119	0.27519	0.500089	TRDC	14	ENSG00000180233	452.215	0.329712	0.170595	1.93272	0.053271	0.0972761	ZNRF2	7
ENSG00000227962	7.74626	0.447278	0.673672	0.66394	0.506729	0.917871		1	ENSG00000143469	1397	0.134943	0.123711	1.09079	0.275366	0.500305	SYT14	1	ENSG00000244165	197.347	-0.52592	0.272114	-1.93272	0.0532709	0.0972761	P2RY11	19
ENSG00000238227	1054.51	0.0768988	0.115793	0.664107	0.506622	0.917871	TMEM250	9	ENSG00000185418	759.135	0.152761	0.140045	1.0908	0.27536	0.500305	TARS3	15	ENSG00000158480	700.738	-0.169805	0.0879108	-1.93155	0.0534145	0.097528	SPATA2	20
ENSG00000243038	6.85782	0.44365	0.667336	0.664807	0.506174	0.917871		14	ENSG00000126062	1153.28	-0.150636	0.138113	-1.09067	0.275419	0.500349	TMEM115	3	ENSG00000064218	40.728	-1.02018	0.528226	-1.93134	0.0534413	0.0975669	DMRT3	9
ENSG00000272674	374.557	0.225258	0.339119	0.664246	0.506533	0.917871	PCDHB16	5	ENSG00000170236	60.1487	-0.240822	0.220836	-1.0905	0.275491	0.50043	USP50	15	ENSG00000138119	180.79	0.573632	0.297043	1.93114	0.0534655	0.0975929	MYOF	10
ENSG00000149115	3772.75	-0.0917193	0.138189	-0.663722	0.506868	0.917906	TNKS1BP1	11	ENSG00000116688	5039.98	-0.0958381	0.0878964	-1.09035	0.275558	0.500447	MFN2	1	ENSG00000182979	4797.71	-0.196544	0.101776	-1.93113	0.0534666	0.0975929	MTA1	14
ENSG00000100167	24826.4	-0.110111	0.166012	-0.663275	0.507154	0.91795	SEPTIN3	22	ENSG00000213015	1095.35	-0.193199	0.177188	-1.09036	0.275553	0.500447	ZNF580	19	ENSG00000134864	64.5076	-0.642285	0.332617	-1.93101	0.0534822	0.0976012	GGACT	13
ENSG00000107554	356.759	-0.110905	0.167175	-0.663408	0.507069	0.91795	DNMBP	10	ENSG00000134758	1343.49	-0.0880299	0.0807586	-1.09004	0.275697	0.500524	RNF138	18	ENSG00000261732	110.007	0.467466	0.242083	1.93101	0.0534815	0.0976012		16
ENSG00000136870	1454.07	0.0446772	0.0673574	0.663286	0.507148	0.91795	ZNF189	9	ENSG00000148296	651.749	-0.230912	0.211842	-1.09002	0.275704	0.500524	SURF6	9	ENSG00000130584	1958.57	-0.249477	0.129203	-1.9309	0.0534953	0.0976149	ZBTB46	20
ENSG00000249947	9.90513	0.374421	0.564463	0.663323	0.507124	0.91795	XBP1P1	5	ENSG00000167904	600.719	-0.134119	0.123044	-1.09001	0.275711	0.500524	TMEM68	8	ENSG00000108784	497.401	-0.344633	0.178555	-1.93012	0.0535921	0.0977713	NAGLU	17
ENSG00000285077	65.2586	-0.196002	0.295367	-0.663589	0.506954	0.91795	ARHGAP11B	15	ENSG00000285901	297.489	0.175816	0.161299	1.09	0.275714	0.500524		12	ENSG00000223417	69.5747	0.453015	0.234705	1.93015	0.0535887	0.0977713	TRIM49D1	11
ENSG00000287067	64.6361	-0.137786	0.207824	-0.662994	0.507334	0.918181		5	ENSG00000137507	9.10268	-0.604654	0.554766	-1.08993	0.275746	0.500529	LRRC32	11	ENSG00000011258	2915.68	-0.177002	0.0917274	-1.92965	0.0536496	0.0978662	MBTD1	17
ENSG00000275400	108.11	-0.117745	0.177641	-0.662822	0.507445	0.918285		7	ENSG00000173726	8118.31	-0.0873407	0.0801441	-1.0898	0.275803	0.500531	TOMM20	1	ENSG00000150667	136.681	0.457088	0.236958	1.92899	0.0537327	0.0980076	FSIP1	15
ENSG00000137270	6.28195	0.376585	0.568233	0.66273	0.507503	0.918297	GCM1	6	ENSG00000262481	17.0289	0.585078	0.536843	1.08985	0.275779	0.500531	TMEM256-PLSCR3	17	ENSG00000117410	3428.84	-0.222788	0.115513	-1.92867	0.0537713	0.0980578	ATP6V0B	1
ENSG00000151079	544.243	-0.14831	0.22388	-0.662453	0.507681	0.918428	KCNA6	12	ENSG00000088038	1377.42	0.158113	0.14523	1.08871	0.276282	0.501193	CNOT3	19	ENSG00000185090	2067.98	-0.15976	0.0828337	-1.92868	0.0537706	0.0980578	MANEAL	1
ENSG00000159917	310.603	-0.105207	0.158809	-0.662473	0.507668	0.918428	ZNF235	19	ENSG00000100353	2722.78	-0.0995398	0.0914129	-1.0889	0.276197	0.501193	EIF3D	22	ENSG00000287542	282.996	0.449933	0.2333	1.92856	0.0537854	0.0980733	HERC3	4
ENSG00000196550	109.987	-0.155454	0.23472	-0.662295	0.507782	0.918516	FAM72A	1	ENSG00000115364	1473.05	0.139203	0.127875	1.08859	0.276336	0.501193	MRPL19	2	ENSG00000205758	1571.55	0.134234	0.0696083	1.92843	0.0538022	0.0980939	CRYZL1	21
ENSG00000153786	1474.31	-0.0748013	0.112971	-0.662127	0.50789	0.918617	ZDHHC7	16	ENSG00000152952	273.21	-0.220795	0.202809	-1.08868	0.276294	0.501193	PLOD2	3	ENSG00000125354	3544.13	-0.170183	0.0882588	-1.92823	0.0538262	0.0981167	SEPTIN6	X
ENSG00000059769	477.436	0.103037	0.155727	0.66165	0.508195	0.918687	DNAJC25	9	ENSG00000188676	13.3062	0.437492	0.401892	1.08858	0.276339	0.501193	IDO2	8	ENSG00000249626	187.464	0.361831	0.187653	1.92819	0.0538314	0.0981167	PPP4R2P4	3
ENSG00000100359	2384.56	0.0531846	0.0803909	0.661575	0.508243	0.918687	SGSM3	22	ENSG00000253183	7.78891	0.534225	0.490676	1.08875	0.276263	0.501193		7	ENSG00000259984	36.1325	0.544593	0.282428	1.92826	0.0538233	0.0981167		1
ENSG00000143970	1130.99	-0.0740829	0.111952	-0.661741	0.508137	0.918687	ASXL2	2	ENSG00000110047	3504.71	0.180457	0.165791	1.08846	0.276392	0.501236	EHD1	11	ENSG00000186318	4505.12	0.128412	0.0665998	1.92812	0.0538401	0.0981224	BACE1	11
ENSG00000165972	28.0983	0.226086	0.341541	0.661958	0.507998	0.918687	CCDC38	12	ENSG00000134830	47.6094	0.360224	0.33101	1.08826	0.276481	0.501244	C5AR2	19	ENSG00000183747	93.0655	0.59392	0.308046	1.92802	0.0538524	0.0981347	ACSM2A	16
ENSG00000166167	2928.66	-0.0851451	0.128674	-0.661712	0.508156	0.918687	BTRC	10	ENSG00000139350	738.688	0.236435	0.217255	1.08828	0.27647	0.501244	NEDD1	12	ENSG00000135047	797.852	-0.249675	0.129521	-1.92769	0.053894	0.0982005	CTSL	9
ENSG00000167034	6.49725	-0.444188	0.671274	-0.661709	0.508157	0.918687	NKX3-1	8	ENSG00000162753	22.3588	0.599529	0.550851	1.08837	0.276433	0.501244	SLC9C2	1	ENSG00000196312	88.9567	0.41234	0.213924	1.9275	0.0539169	0.0982321	MFSD14CP	9
ENSG00000144824	561.429	0.211547	0.319831	0.661432	0.508335	0.918758	PHLDB2	3	ENSG00000113758	19526	0.195549	0.179702	1.08818	0.276515	0.501252	DBN1	5	ENSG00000162441	1812.14	0.151376	0.0785432	1.9273	0.0539423	0.0982682	LZIC	1
ENSG00000113578	16.2337	-0.297523	0.449895	-0.661317	0.508409	0.918797	FGF1	5	ENSG00000007080	1771.53	-0.265836	0.24435	-1.08793	0.276626	0.501402	CCDC124	19	ENSG00000132275	738.081	-0.219968	0.114145	-1.92709	0.0539682	0.0982893	RRP8	11
ENSG00000129480	507.567	0.0757486	0.1146	0.660984	0.508623	0.919002	DTD2	14	ENSG00000013293	383.94	-0.218175	0.200731	-1.0869	0.27708	0.502174	SLC7A14	3	ENSG00000140471	641.938	0.25398	0.131796	1.92707	0.0539706	0.0982893	LINS1	15
ENSG00000152582	322.007	0.168515	0.254949	0.660977	0.508627	0.919002	SPEF2	5	ENSG00000198648	1714.84	-0.110507	0.10169	-1.08671	0.277165	0.502276	STK39	2	ENSG00000168826	300.045	0.319005	0.165534	1.92713	0.0539637	0.0982893	ZBTB49	4
ENSG00000065268	904.166	-0.0862392	0.130928	-0.658674	0.510105	0.919104	WDR18	19	ENSG00000198417	81.8924	0.739466	0.680635	1.08644	0.277287	0.502444	MT1F	16	ENSG00000163082	150.467	0.380427	0.197459	1.92661	0.0540282	0.098384	SGPP2	2
ENSG00000067646	103.752	-0.80419	1.22153	-0.658347	0.510315	0.919104	ZFY	Y	ENSG00000113387	4067.67	-0.133833	0.123207	-1.08625	0.277369	0.502481	SUB1	5	ENSG00000140829	2557.6	-0.239721	0.124444	-1.92633	0.0540627	0.0984366	DHX38	16
ENSG00000068354	953.755	0.075156	0.113905	0.659815	0.509372	0.919104	TBC1D25	X	ENSG00000145284	5029.05	-0.149721	0.137846	-1.08615	0.277414	0.502481	SCD5	4	ENSG00000256537	1481.89	-0.154849	0.0804274	-1.92533	0.054188	0.0986547	SMIM10L1	12
ENSG00000118242	101.524	0.150461	0.227907	0.660188	0.509134	0.919104	MREG	2	ENSG00000147099	1084.96	-0.101287	0.0932552	-1.08613	0.277421	0.502481	HDAC8	X	ENSG00000164609	2178.62	0.182619	0.0948539	1.92526	0.0541964	0.0986598	SLU7	5
ENSG00000118596	197.2	0.15903	0.241605	0.658224	0.510394	0.919104	SLC16A7	12	ENSG00000197275	258.428	-0.345022	0.317651	-1.08617	0.277404	0.502481	RAD54B	8	ENSG00000158373	151.761	-0.526686	0.273677	-1.92448	0.0542939	0.098817	H2BC5	6
ENSG00000124493	111.613	-0.247503	0.375047	-0.659925	0.509302	0.919104	GRM4	6	ENSG00000251474	29.6936	0.315396	0.290473	1.0858	0.277566	0.502691	RPL32P3	3	ENSG00000286075	641.726	0.211949	0.110133	1.92449	0.0542931	0.098817	SAGSIN1	7
ENSG00000127080	671.514	-0.0788067	0.119557	-0.659158	0.509794	0.919104	IPPK	9	ENSG00000134987	1491.9	0.153134	0.141105	1.08524	0.277813	0.503087	WDR36	5	ENSG00000117983	16.7654	1.56091	0.811271	1.92403	0.0543504	0.0989096	MUC5B	11
ENSG00000127920	243.015	-0.373515	0.566734	-0.659065	0.509854	0.919104	GNG11	7	ENSG00000101544	2432.34	0.210292	0.193817	1.085	0.277921	0.50323	ADNP2	18	ENSG00000188070	7935.87	-0.437951	0.227629	-1.92397	0.0543583	0.0989137	ZFTA	11
ENSG00000129255	1427.67	-0.112794	0.171211	-0.658802	0.510023	0.919104	MPDU1	17	ENSG00000108094	2137.91	0.101304	0.0933757	1.08491	0.277963	0.503254	CUL2	10	ENSG00000198837	2169.77	-0.181559	0.0943773	-1.92376	0.0543848	0.0989518	DENND4B	1
ENSG00000135392	1771.88	0.0405233	0.0613864	0.660135	0.509167	0.919104	DNAJC14	12	ENSG00000106701	1966.55	0.170267	0.156967	1.08473	0.278041	0.503314	FSD1L	9	ENSG00000182149	5511.66	-0.141412	0.073523	-1.92338	0.0544328	0.0990289	IST1	16
ENSG00000135404	4313.29	0.177318	0.269113	0.658897	0.509962	0.919104	CD63	12	ENSG00000108474	488.669	0.154118	0.142091	1.08464	0.278082	0.503314	PIGL	17	ENSG00000139620	1420.22	-0.215957	0.11229	-1.92321	0.0544535	0.0990564	KANSL2	12
ENSG00000143458	336.215	0.126806	0.19265	0.658222	0.510396	0.919104	GABPB2	1	ENSG00000178297	21.6336	0.434796	0.400852	1.08468	0.278064	0.503314	TMPRSS9	19	ENSG00000197429	523.519	0.306389	0.15932	1.9231	0.054467	0.0990707	IPP	1
ENSG00000143740	1516.68	0.0538461	0.0818091	0.658192	0.510415	0.919104	SNAP47	1	ENSG00000058404	1374.77	0.278115	0.256484	1.08434	0.278216	0.503505	CAMK2B	7	ENSG00000233382	51.2763	0.601422	0.312779	1.92283	0.054501	0.0991222	NKAPP1	X
ENSG00000145248	334.824	-0.0667748	0.101301	-0.659174	0.509784	0.919104	SLC10A4	4	ENSG00000133401	130.982	0.317201	0.292555	1.08424	0.278256	0.503526	PDZD2	5	ENSG00000048991	2056.2	0.323542	0.168283	1.92261	0.0545291	0.0991633	R3HDM1	2
ENSG00000151466	330.631	-0.0940096	0.142375	-0.660294	0.509065	0.919104	SCLT1	4	ENSG00000221888	12.6643	0.533267	0.491862	1.08418	0.278285	0.503526	OR1C1	1	ENSG00000158571	48.1499	0.553219	0.287759	1.92251	0.0545416	0.0991757	PFKFB1	X
ENSG00000152402	972.898	-0.133017	0.20169	-0.659509	0.509569	0.919104	GUCY1A2	11	ENSG00000101440	12.2191	0.513486	0.473652	1.0841	0.278321	0.503539	ASIP	20	ENSG00000196387	868.922	-0.136035	0.0707675	-1.92228	0.0545709	0.0992189	ZNF140	12
ENSG00000162458	516.315	0.17341	0.263237	0.658762	0.510048	0.919104	FBLIM1	1	ENSG00000175482	174.112	0.24204	0.223301	1.08392	0.278402	0.503613	POLD4	11	ENSG00000259404	11.9832	0.799234	0.415838	1.92198	0.0546081	0.0992761	EFL1P1	15
ENSG00000180332	76.641	0.396664	0.600767	0.660263	0.509085	0.919104	KCTD4	13	ENSG00000189298	674.651	0.1333	0.122984	1.08388	0.278419	0.503613	ZKSCAN3	6	ENSG00000029363	8873.34	0.17925	0.0932705	1.92183	0.0546277	0.0993016	BCLAF1	6
ENSG00000185104	1625.21	-0.0556718	0.0843948	-0.65966	0.509472	0.919104	FAF1	1	ENSG00000145692	16.8602	-0.504998	0.466038	-1.0836	0.278542	0.503681	BHMT	5	ENSG00000055044	1823.77	-0.218768	0.113848	-1.92158	0.0546585	0.0993474	NOP58	2
ENSG00000186298	5786.34	-0.0758739	0.115186	-0.658708	0.510083	0.919104	PPP1CC	12	ENSG00000173727	10.4815	-0.466871	0.430848	-1.08361	0.278539	0.503681	FAUP4	11	ENSG00000285827	46.9216	1.13944	0.593118	1.92111	0.0547177	0.0994447		11
ENSG00000198246	120.731	-0.127071	0.192454	-0.660268	0.509082	0.919104	SLC29A3	10	ENSG00000179954	53.577	0.346728	0.319969	1.08363	0.278529	0.503681	SSC5D	19	ENSG00000166123	2337.25	0.165234	0.0860651	1.91987	0.0548744	0.0997193	GPT2	16
ENSG00000198400	281.682	-0.60415	0.915349	-0.660021	0.50924	0.919104	NTRK1	1	ENSG00000197859	18.9806	-0.432128	0.398814	-1.08353	0.278571	0.503681	ADAMTSL2	9	ENSG00000129515	3398.47	-0.140921	0.0734068	-1.91973	0.0548926	0.0997319	SNX6	14
ENSG00000213380	1369.84	-0.0643652	0.0976162	-0.65937	0.509658	0.919104	COG8	16	ENSG00000021645	775.336	0.360159	0.332426	1.08343	0.278619	0.503683	NRXN3	14	ENSG00000162738	9321.61	-0.142625	0.0742931	-1.91976	0.0548884	0.0997319	VANGL2	1
ENSG00000228663	12.8823	0.419125	0.634274	0.660794	0.508745	0.919104	PSMD10P1	20	ENSG00000114738	419.437	-0.238184	0.219848	-1.0834	0.27863	0.503683	MAPKAPK3	3	ENSG00000174173	828.93	-0.229121	0.119371	-1.9194	0.0549334	0.0997853	TRMT10C	3
ENSG00000231345	92.5499	0.123506	0.187351	0.659224	0.509752	0.919104	BEND3P1	10	ENSG00000275017	8.88245	0.592968	0.547402	1.08324	0.278702	0.503762		9	ENSG00000196214	929.022	0.230179	0.119921	1.91943	0.0549304	0.0997853	ZNF766	19
ENSG00000235447	189.853	0.0789805	0.119929	0.65856	0.510178	0.919104	TRAPPC13P1	X	ENSG00000134077	1437.57	0.127724	0.117939	1.08297	0.278823	0.50393	THUMPD3	3	ENSG00000157214	94.0389	0.480854	0.250566	1.91907	0.0549753	0.0998512	STEAP2	7
ENSG00000244227	33.6239	0.28476	0.431573	0.659817	0.509371	0.919104	LRRC77P	3	ENSG00000122986	46.5989	-0.284606	0.26289	-1.0826	0.278985	0.504171	HVCN1	12	ENSG00000256188	13.7324	0.71708	0.373739	1.91867	0.0550267	0.0999344	TAS2R30	12
ENSG00000253908	8.76324	-0.293286	0.444308	-0.660096	0.509192	0.919104		5	ENSG00000169446	2498.26	0.188344	0.173985	1.08253	0.279016	0.504174	MMGT1	X	ENSG00000266967	952.202	-0.263595	0.137388	-1.91861	0.0550333	0.0999361	AARSD1	17
ENSG00000259112	48.8695	-0.23229	0.352031	-0.659856	0.509346	0.919104	NDUFC2-KCTD14	11	ENSG00000059758	3739.67	0.125132	0.115623	1.08224	0.279144	0.504211	CDK17	12	ENSG00000057757	2315.86	0.270151	0.140867	1.91778	0.0551386	0.100117	PITHD1	1
ENSG00000271267	14.4348	0.304514	0.461778	0.659437	0.509615	0.919104		1	ENSG00000116685	1507.18	-0.104249	0.0963343	-1.08216	0.27918	0.504211	KIAA2013	1	ENSG00000057657	15.4551	1.21558	0.634028	1.91723	0.0552086	0.100234	PRDM1	6
ENSG00000272921	31.3116	-0.409264	0.621506	-0.658502	0.510215	0.919104		12	ENSG00000135747	93.1132	0.284505	0.262852	1.08238	0.279085	0.504211	ZNF670-ZNF695	1	ENSG00000160999	694.664	-0.305846	0.159535	-1.91711	0.0552241	0.100252	SH2B2	7
ENSG00000273604	272.957	0.25285	0.383346	0.659586	0.50952	0.919104	EPOP	17	ENSG00000214300	337.091	0.131013	0.121062	1.08219	0.279166	0.504211	SPDYE3	7	ENSG00000256060	196.555	-0.203896	0.10636	-1.91703	0.0552336	0.100258	TRAPPC2B	19
ENSG00000288604	26.7617	-0.24722	0.375418	-0.65852	0.510204	0.919104		15	ENSG00000236155	20.4713	0.453654	0.419142	1.08234	0.279102	0.504211	ZPLD2P	1	ENSG00000217889	21.8959	0.705824	0.368334	1.91626	0.0553321	0.100427	KRT18P48	X
ENSG00000123395	750.231	0.0811194	0.123286	0.657977	0.510553	0.919258	ATG101	12	ENSG00000189007	310.634	0.173634	0.160473	1.08201	0.279247	0.50428	ADAT2	6	ENSG00000184903	93.7934	-0.545592	0.284789	-1.91578	0.0553934	0.100528	IMMP2L	7
ENSG00000089916	3243.8	0.100727	0.153197	0.6575	0.510859	0.919419	GPATCH2L	14	ENSG00000197046	34.4993	0.421233	0.389332	1.08194	0.279281	0.504289	SIGLEC15	18	ENSG00000253326	156	-0.37412	0.195301	-1.9156	0.0554158	0.100558		1
ENSG00000140829	2665.82	0.0675965	0.102797	0.657575	0.510811	0.919419	DHX38	16	ENSG00000204963	68.4559	0.324282	0.299855	1.08146	0.279492	0.504618	PCDHA7	5	ENSG00000014257	13.2875	-0.794581	0.414834	-1.91542	0.0554388	0.100579	ACP3	3
ENSG00000147437	148.15	-0.547823	0.833236	-0.657465	0.510882	0.919419	GNRH1	8	ENSG00000112039	513.994	0.0928992	0.0859244	1.08117	0.27962	0.504798	FANCE	6	ENSG00000213754	7.98501	0.969136	0.505957	1.91545	0.0554349	0.100579	KPNA4P1	X
ENSG00000157350	2014.1	0.0834374	0.126893	0.657541	0.510833	0.919419	ST3GAL2	16	ENSG00000158516	8.05008	-0.579301	0.535957	-1.08087	0.279754	0.504832	CPA2	7	ENSG00000171428	7.80586	-1.39709	0.729485	-1.91518	0.0554696	0.100625	NAT1	8
ENSG00000184788	52.4306	-0.14774	0.224752	-0.657348	0.510957	0.919419	SATL1	X	ENSG00000178636	35.5589	0.336644	0.311437	1.08094	0.279724	0.504832	MRPL42P1	4	ENSG00000136213	787.144	-0.359776	0.187885	-1.91487	0.0555085	0.100675	CHST12	7
ENSG00000213762	1572.74	-0.082219	0.125068	-0.657392	0.510929	0.919419	ZNF134	19	ENSG00000225808	16.216	0.446859	0.413419	1.08089	0.279748	0.504832	DNAJC19P5	2	ENSG00000174996	3013.27	-0.322682	0.16851	-1.91491	0.055504	0.100675	KLC2	11
ENSG00000100478	413.365	0.110124	0.167653	0.656858	0.511272	0.919513	AP4S1	14	ENSG00000270149	23.9733	0.519464	0.480575	1.08092	0.279732	0.504832		1	ENSG00000121067	2261.87	0.133343	0.0696552	1.91433	0.0555785	0.100791	SPOP	17
ENSG00000175311	6.97509	-0.316953	0.482482	-0.656922	0.511231	0.919513	ANKS4B	16	ENSG00000235413	8.09848	0.565597	0.523357	1.08071	0.279826	0.504912	KRT18P63	4	ENSG00000124380	1327.34	0.122213	0.0638723	1.91339	0.0556982	0.100977	SNRNP27	2
ENSG00000182541	2601.32	-0.0822253	0.125167	-0.656925	0.511229	0.919513	LIMK2	22	ENSG00000214279	176.492	-0.215279	0.19922	-1.08061	0.279871	0.504941	SCART1	10	ENSG00000183134	11.043	-0.857735	0.448271	-1.91343	0.055693	0.100977	PTGDR2	11
ENSG00000212123	32.4861	-0.262259	0.39915	-0.657044	0.511152	0.919513	PRR22	19	ENSG00000204909	6.92437	0.643726	0.596071	1.07995	0.280165	0.505419	SPINK9	5	ENSG00000188558	38.3452	0.567387	0.296527	1.91344	0.0556921	0.100977	OR2G6	1
ENSG00000233198	18.3543	0.278941	0.424633	0.656899	0.511246	0.919513	RNF224	9	ENSG00000174013	1893.24	-0.104681	0.0969469	-1.07977	0.280243	0.505508	FBXO45	3	ENSG00000136925	2386.02	0.198377	0.103681	1.91333	0.0557057	0.10098	TSTD2	9
ENSG00000156150	455.069	-0.114795	0.174835	-0.656588	0.511446	0.919542	ALX3	1	ENSG00000157335	26.6274	-0.370158	0.342882	-1.07955	0.280343	0.505636	CLEC18C	16	ENSG00000179476	170.949	0.3925	0.205169	1.91305	0.0557413	0.101035	C14orf28	14
ENSG00000158402	269.474	-0.200955	0.306054	-0.656599	0.511439	0.919542	CDC25C	5	ENSG00000178607	439.27	0.206432	0.191233	1.07948	0.280375	0.505642	ERN1	17	ENSG00000185290	18.7241	-0.784495	0.410187	-1.91253	0.055808	0.101145	NUPR2	7
ENSG00000228672	114.874	0.128436	0.195581	0.65669	0.511381	0.919542	PROB1	5	ENSG00000187957	9336.91	-0.16127	0.149417	-1.07933	0.28044	0.505707	DNER	2	ENSG00000160408	767.051	0.274358	0.14354	1.91137	0.0559565	0.101404	ST6GALNAC6	9
ENSG00000123213	3220.38	0.0611034	0.0931745	0.655795	0.511956	0.919937	NLN	5	ENSG00000136720	4247.29	-0.154219	0.142898	-1.07922	0.280488	0.505741	HS6ST1	2	ENSG00000104853	3179.09	-0.1666	0.0871763	-1.91108	0.0559948	0.101463	CLPTM1	19
ENSG00000163156	863.338	0.0910389	0.13882	0.655803	0.511951	0.919937	SCNM1	1	ENSG00000111729	25.4946	0.570477	0.528704	1.07901	0.280583	0.505757	CLEC4A	12	ENSG00000145868	2269.24	0.231924	0.121369	1.9109	0.0560174	0.101493	FBXO38	5
ENSG00000163406	125.583	-0.199298	0.303913	-0.655771	0.511971	0.919937	SLC15A2	3	ENSG00000142303	1711.26	0.179442	0.166303	1.07901	0.280585	0.505757	ADAMTS10	19	ENSG00000007541	1516.56	-0.297412	0.155652	-1.91075	0.0560367	0.101504	PIGQ	16
ENSG00000204272	1365.01	0.0826677	0.126065	0.655757	0.51198	0.919937	NBDY	X	ENSG00000163281	702.928	-0.146954	0.136202	-1.07895	0.280611	0.505757	GNPDA2	4	ENSG00000080854	2176.9	0.486728	0.254739	1.91069	0.0560441	0.101504	IGSF9B	11
ENSG00000221886	541.748	-0.0700024	0.106745	-0.65579	0.51196	0.919937	FAM200C	5	ENSG00000171202	399.32	-0.13852	0.128375	-1.07903	0.280576	0.505757	TMEM126A	11	ENSG00000084073	1429.59	-0.177601	0.0929505	-1.9107	0.0560426	0.101504	ZMPSTE24	1
ENSG00000251158	12.3021	0.394831	0.601817	0.656065	0.511782	0.919937		5	ENSG00000176915	3771.67	0.0777453	0.0720679	1.07878	0.280687	0.505841	ANKLE2	12	ENSG00000106799	8025.87	-0.204697	0.107134	-1.91066	0.0560488	0.101504	TGFBR1	9
ENSG00000111726	1738.68	-0.0659397	0.100611	-0.655394	0.512214	0.920168	CMAS	12	ENSG00000119392	1378.53	-0.0923049	0.0855876	-1.07848	0.280817	0.505992	GLE1	9	ENSG00000143921	41.3028	0.479909	0.251184	1.91059	0.0560577	0.101504	ABCG8	2
ENSG00000170959	68.5981	-0.268854	0.410191	-0.655437	0.512186	0.920168	DCDC1	11	ENSG00000149311	2753.81	0.183131	0.169808	1.07846	0.280828	0.505992	ATM	11	ENSG00000213020	643.54	0.253806	0.132841	1.91061	0.056055	0.101504	ZNF611	19
ENSG00000156239	719.008	-0.104521	0.159518	-0.655231	0.512319	0.920197	N6AMT1	21	ENSG00000198452	27.3389	0.366541	0.339954	1.07821	0.28094	0.506141	OR14L1	1	ENSG00000014824	4297.32	0.139423	0.072993	1.91009	0.0561212	0.101609	SLC30A9	4
ENSG00000180357	4667.65	-0.0767072	0.117073	-0.655206	0.512335	0.920197	ZNF609	15	ENSG00000110711	1015.12	-0.17099	0.158647	-1.0778	0.281122	0.506313	AIP	11	ENSG00000154330	216.046	0.554915	0.290551	1.90987	0.0561497	0.10165	PGM5	9
ENSG00000111642	20142	-0.0591884	0.0903713	-0.654947	0.512502	0.920402	CHD4	12	ENSG00000123595	391.205	0.164922	0.153014	1.07782	0.281114	0.506313	RAB9A	X	ENSG00000081692	442.118	-0.391663	0.205104	-1.90958	0.0561872	0.101698	JMJD4	1
ENSG00000090924	3353.51	0.0977471	0.149394	0.65429	0.512925	0.920471	PLEKHG2	19	ENSG00000177575	17.6457	0.532334	0.493855	1.07792	0.281071	0.506313	CD163	12	ENSG00000171055	1768.58	-0.207903	0.108874	-1.90957	0.056188	0.101698	FEZ2	2
ENSG00000099954	1610.17	-0.144719	0.221262	-0.654061	0.513073	0.920471	CECR2	22	ENSG00000050344	578.002	0.214793	0.199301	1.07773	0.281155	0.506321	NFE2L3	7	ENSG00000278292	7.8019	1.37903	0.72225	1.90935	0.0562168	0.10174	RFPL4AP6	22
ENSG00000101266	6573.28	-0.0524843	0.0801912	-0.65449	0.512796	0.920471	CSNK2A1	20	ENSG00000126768	1140.14	-0.220497	0.204683	-1.07726	0.281363	0.506541	TIMM17B	X	ENSG00000136888	4064.3	-0.216989	0.113709	-1.90827	0.0563558	0.101981	ATP6V1G1	9
ENSG00000139890	1162.95	0.0761724	0.116494	0.653874	0.513193	0.920471	REM2	14	ENSG00000170322	1703.24	0.14316	0.132885	1.07732	0.281336	0.506541	NFRKB	11	ENSG00000198715	209.274	-0.279518	0.146523	-1.90767	0.0564337	0.102111	GLMP	1
ENSG00000149575	46.036	0.266628	0.407248	0.654707	0.512656	0.920471	SCN2B	11	ENSG00000173452	807.827	0.227218	0.210904	1.07736	0.281322	0.506541	TMEM196	7	ENSG00000004660	574.475	0.242591	0.127181	1.90744	0.056463	0.102144	CAMKK1	17
ENSG00000154917	7122.42	-0.0945998	0.144674	-0.653884	0.513187	0.920471	RAB6B	3	ENSG00000106049	472.425	-0.189477	0.175914	-1.0771	0.281435	0.506618	HIBADH	7	ENSG00000081818	149.308	0.379251	0.198827	1.90744	0.0564635	0.102144	PCDHB4	5
ENSG00000155592	2454.36	-0.108341	0.165545	-0.654453	0.51282	0.920471	ZKSCAN2	16	ENSG00000138867	1523.55	0.0971109	0.0901763	1.0769	0.281525	0.506727	GUCD1	22	ENSG00000140798	14.6621	0.902475	0.473206	1.90715	0.0565013	0.102202	ABCC12	16
ENSG00000159527	19.4499	0.266031	0.406627	0.654239	0.512958	0.920471	PGLYRP3	1	ENSG00000133627	648.354	-0.105379	0.0978821	-1.07659	0.281661	0.506859	ACTR3B	7	ENSG00000120500	20.3518	0.929629	0.487641	1.90638	0.056601	0.102372	ARR3	X
ENSG00000176884	408.819	0.239484	0.36628	0.653827	0.513223	0.920471	GRIN1	9	ENSG00000154710	1535.9	-0.0851892	0.0791319	-1.07655	0.281683	0.506859	RABGEF1	7	ENSG00000060491	949.45	-0.525422	0.275735	-1.90554	0.0567103	0.102559	OGFR	20
ENSG00000187323	3663.06	-0.218292	0.333468	-0.654612	0.512718	0.920471	DCC	18	ENSG00000177301	554.467	0.234973	0.218267	1.07654	0.281685	0.506859	KCNA2	1	ENSG00000133606	5670	0.116185	0.0609753	1.90544	0.0567234	0.102573	MKRN1	7
ENSG00000187522	554.177	-0.0608263	0.0930242	-0.653877	0.513191	0.920471	HSPA14	10	ENSG00000108924	22.0401	0.459724	0.427274	1.07595	0.281951	0.507184	HLF	17	ENSG00000157150	18.0249	0.721622	0.378751	1.90527	0.0567451	0.102601	TIMP4	3
ENSG00000196660	213.604	-0.201296	0.307791	-0.654003	0.51311	0.920471	SLC30A10	1	ENSG00000196510	1985.19	-0.111255	0.1034	-1.07597	0.281939	0.507184	ANAPC7	12	ENSG00000215883	367.757	-0.388052	0.203695	-1.90506	0.0567725	0.10264	CYB5RL	1
ENSG00000198053	309.402	-0.140622	0.214909	-0.654333	0.512897	0.920471	SIRPA	20	ENSG00000285547	16.709	-0.608943	0.565911	-1.07604	0.281909	0.507184		X	ENSG00000134748	2781.14	-0.145521	0.0764002	-1.90471	0.0568172	0.102711	PRPF38A	1
ENSG00000081320	204.608	-0.214727	0.328484	-0.653689	0.513312	0.920536	STK17B	2	ENSG00000087502	903.089	-0.145203	0.134976	-1.07577	0.282029	0.50722	ERGIC2	12	ENSG00000104154	487.536	0.262089	0.137636	1.90421	0.0568825	0.102818	SLC30A4	15
ENSG00000127483	10460.4	-0.096133	0.147136	-0.653362	0.513523	0.920625	HP1BP3	1	ENSG00000132432	1342.94	-0.135265	0.125731	-1.07582	0.282007	0.50722	SEC61G	7	ENSG00000240522	18.0618	0.808933	0.424827	1.90415	0.0568909	0.102823	RPL7AP10	19
ENSG00000152779	8.99879	-0.531929	0.814478	-0.653092	0.513697	0.920625	SLC16A12	10	ENSG00000285991	47.5771	0.453366	0.421485	1.07564	0.282089	0.507274		6	ENSG00000150433	824.952	-0.244786	0.128567	-1.90396	0.056916	0.102858	TMEM218	11
ENSG00000161956	2392.57	0.0620512	0.0950134	0.653078	0.513706	0.920625	SENP3	17	ENSG00000103067	17.3867	0.535664	0.49808	1.07546	0.282169	0.507279	ESRP2	16	ENSG00000113924	7.25774	-1.03476	0.543585	-1.90358	0.0569651	0.102936	HGD	3
ENSG00000166987	874.019	0.117469	0.179832	0.653215	0.513618	0.920625	MBD6	12	ENSG00000148218	1543.31	0.0737471	0.0685661	1.07556	0.282123	0.507279	ALAD	9	ENSG00000146826	1072.6	-0.293606	0.154265	-1.90325	0.057008	0.103003	TRAPPC14	7
ENSG00000198081	855.713	0.0693248	0.10615	0.653083	0.513703	0.920625	ZBTB14	18	ENSG00000184486	8699.08	-0.136195	0.126641	-1.07544	0.282178	0.507279	POU3F2	6	ENSG00000175482	142.109	-0.474938	0.249636	-1.90253	0.0571024	0.103163	POLD4	11
ENSG00000198542	16.0914	0.953765	1.45963	0.653429	0.51348	0.920625	ITGBL1	13	ENSG00000147082	56.4735	-0.39693	0.369109	-1.07537	0.282208	0.507282	CCNB3	X	ENSG00000062038	364.466	-0.369401	0.194168	-1.90248	0.0571085	0.103163	CDH3	16
ENSG00000225726	9.97333	-0.377325	0.577797	-0.653042	0.513729	0.920625		7	ENSG00000100038	1186.54	0.0927811	0.0862887	1.07524	0.282267	0.507336	TOP3B	22	ENSG00000111331	90.0369	0.47204	0.248144	1.90228	0.0571343	0.103199	OAS3	12
ENSG00000065970	1118.48	-0.0580155	0.0889095	-0.652523	0.514064	0.920637	FOXJ2	12	ENSG00000103356	737.786	-0.169342	0.157574	-1.07468	0.282517	0.507629	EARS2	16	ENSG00000073464	3057.27	0.283035	0.148821	1.90185	0.0571907	0.103291	CLCN4	X
ENSG00000105372	10730.4	0.155602	0.238348	0.652834	0.513863	0.920637	RPS19	19	ENSG00000174373	3516.22	-0.0825724	0.0768298	-1.07474	0.282489	0.507629	RALGAPA1	14	ENSG00000182208	480.486	-0.301834	0.158734	-1.90151	0.0572352	0.103361	MOB2	11
ENSG00000143373	1259.15	-0.0816445	0.125141	-0.65242	0.51413	0.920637	ZNF687	1	ENSG00000239881	13.9019	-0.506581	0.471325	-1.0748	0.282464	0.507629	RPS27P25	12	ENSG00000100994	5683.93	0.157049	0.0825943	1.90146	0.0572423	0.103363	PYGB	20
ENSG00000179010	10839.3	-0.0742022	0.113725	-0.65247	0.514098	0.920637	MRFAP1	4	ENSG00000143493	1112.12	-0.123942	0.115359	-1.0744	0.282642	0.507802	INTS7	1	ENSG00000102316	11345.3	0.208896	0.109889	1.90098	0.0573043	0.103464	MAGED2	X
ENSG00000241973	3620.17	0.0713118	0.10931	0.652379	0.514157	0.920637	PI4KA	22	ENSG00000100350	1285.31	0.12707	0.118303	1.07411	0.282772	0.50789	FOXRED2	22	ENSG00000119401	870.184	-0.189109	0.0994928	-1.90073	0.0573368	0.103512	TRIM32	9
ENSG00000259171	6.9799	-1.00959	1.54753	-0.652388	0.514151	0.920637		14	ENSG00000153132	867.823	-0.151725	0.141258	-1.0741	0.282778	0.50789	CLGN	4	ENSG00000144410	10.8266	0.930781	0.489743	1.90055	0.057361	0.103545	CPO	2
ENSG00000270629	929.613	-0.209635	0.321141	-0.652781	0.513898	0.920637	NBPF14	1	ENSG00000173894	2626.26	-0.207281	0.192977	-1.07412	0.282768	0.50789	CBX2	17	ENSG00000287908	80.4917	-0.539231	0.283769	-1.90024	0.0574011	0.103607		12
ENSG00000275410	8.74744	0.341671	0.523495	0.652673	0.513967	0.920637	HNF1B	17	ENSG00000155438	934.492	-0.14714	0.137006	-1.07397	0.282837	0.507937	NIFK	2	ENSG00000171777	17.1966	0.659859	0.347304	1.89995	0.0574403	0.103667	RASGRP4	19
ENSG00000001460	138.315	0.212298	0.32551	0.652202	0.514271	0.920737	STPG1	1	ENSG00000250031	15.0739	0.552119	0.514119	1.07391	0.282861	0.507937	PTPN11P2	8	ENSG00000008952	6443.29	0.27565	0.145166	1.89886	0.0575826	0.103914	SEC62	3
ENSG00000260230	2286.58	0.165482	0.253757	0.652129	0.514318	0.920737	FRRS1L	9	ENSG00000054282	244.904	0.228003	0.212477	1.07307	0.283238	0.50837	SDCCAG8	1	ENSG00000213920	150.655	-0.262773	0.138389	-1.8988	0.0575909	0.103918	MDP1	14
ENSG00000099960	8.31387	-0.363735	0.557912	-0.651959	0.514428	0.92084	SLC7A4	22	ENSG00000089220	8754.37	-0.153804	0.143305	-1.07327	0.283152	0.50837	PEBP1	12	ENSG00000011028	1201.1	-0.400496	0.210935	-1.89867	0.0576077	0.103938	MRC2	17
ENSG00000185480	258.56	0.135068	0.207207	0.65185	0.514498	0.920872	PARPBP	12	ENSG00000124587	965.735	-0.123719	0.115284	-1.07317	0.283196	0.50837	PEX6	6	ENSG00000270497	45.0197	0.635762	0.33486	1.89859	0.0576181	0.103946		X
ENSG00000100320	25489.2	-0.0900557	0.138178	-0.651735	0.514572	0.92091	RBFOX2	22	ENSG00000143420	5439.16	-0.0819868	0.0764052	-1.07305	0.283247	0.50837	ENSA	1	ENSG00000011590	18.803	0.967419	0.509706	1.89799	0.057697	0.104077	ZBTB32	19
ENSG00000146918	1658.5	-0.137688	0.211319	-0.651561	0.514684	0.920965	NCAPG2	7	ENSG00000169750	1230.84	-0.291142	0.271273	-1.07324	0.283162	0.50837	RAC3	17	ENSG00000239389	28.5046	0.977841	0.515381	1.89732	0.0577863	0.104228	PCDHA13	5
ENSG00000278129	1503.63	0.134704	0.206752	0.651525	0.514708	0.920965	ZNF8	19	ENSG00000141433	2216.74	-0.383347	0.35733	-1.07281	0.283357	0.50848	ADCYAP1	18	ENSG00000285897	30.8283	0.583028	0.307426	1.89648	0.0578962	0.104415		17
ENSG00000128512	2184.96	0.0884102	0.135738	0.651331	0.514833	0.921094	DOCK4	7	ENSG00000166987	859.273	0.199081	0.185574	1.07279	0.283367	0.50848	MBD6	12	ENSG00000108587	1766.21	0.217465	0.114696	1.89601	0.0579587	0.104517	GOSR1	17
ENSG00000100578	1100.51	0.0782059	0.120131	0.651004	0.515044	0.921249	KIAA0586	14	ENSG00000117713	11294	0.0918636	0.0856601	1.07242	0.283531	0.508723	ARID1A	1	ENSG00000135373	14.0294	1.38411	0.730135	1.89569	0.0580011	0.104583	EHF	11
ENSG00000160883	11.6704	0.452483	0.695109	0.650953	0.515077	0.921249	HK3	5	ENSG00000069966	2106.48	0.144094	0.134385	1.07225	0.283608	0.508809	GNB5	15	ENSG00000102174	38.9669	0.810191	0.427516	1.89511	0.0580774	0.10471	PHEX	X
ENSG00000173548	433.389	-0.170973	0.262598	-0.65108	0.514995	0.921249	SNX33	15	ENSG00000134042	12.6029	-0.494271	0.461006	-1.07216	0.28365	0.508833	MRO	18	ENSG00000203499	67.024	0.525069	0.277137	1.89462	0.0581431	0.104818	IQANK1	8
ENSG00000077063	1104.99	-0.14484	0.222603	-0.650665	0.515263	0.921286	CTTNBP2	7	ENSG00000279177	37.9757	0.34294	0.319901	1.07202	0.283712	0.50884	CTBP2P9	21	ENSG00000157895	847.112	-0.17969	0.0948536	-1.89439	0.0581727	0.10485	C12orf43	12
ENSG00000108039	2064.22	-0.0984111	0.151263	-0.650595	0.515308	0.921286	XPNPEP1	10	ENSG00000280330	37.9757	0.34294	0.319901	1.07202	0.283712	0.50884	CTBP2P10	21	ENSG00000179331	144.852	0.428044	0.225952	1.8944	0.0581714	0.10485	RAB39A	11
ENSG00000108395	2738.72	-0.0362166	0.0556549	-0.650735	0.515218	0.921286	TRIM37	17	ENSG00000118307	45.4067	0.310367	0.289621	1.07163	0.283886	0.509048	DNAI7	12	ENSG00000113851	1669.88	-0.151791	0.0801315	-1.89428	0.0581881	0.104867	CRBN	3
ENSG00000186522	1279.75	0.124183	0.190829	0.650758	0.515203	0.921286	SEPTIN10	2	ENSG00000166012	1857.69	-0.139377	0.130059	-1.07164	0.283881	0.509048	TAF1D	11	ENSG00000139687	2244.61	0.199689	0.105443	1.89381	0.0582501	0.104968	RB1	13
ENSG00000183638	35.3962	0.143815	0.221096	0.650463	0.515393	0.921344	RP1L1	8	ENSG00000112511	49.702	-0.284968	0.265995	-1.07133	0.284022	0.509239	PHF1	6	ENSG00000184602	8160.02	-0.305192	0.161164	-1.89368	0.0582678	0.104989	SNN	16
ENSG00000164483	76.67	0.193552	0.297644	0.65028	0.515512	0.921462	SAMD3	6	ENSG00000075884	41.699	-0.311599	0.290882	-1.07122	0.284069	0.509272	ARHGAP15	2	ENSG00000196071	11.5454	1.61856	0.854867	1.89335	0.0583112	0.105057	OR2L13	1
ENSG00000267472	20.839	0.201155	0.309424	0.650097	0.51563	0.921579	ARHGAP27P2	17	ENSG00000089006	1551.43	-0.206322	0.192642	-1.07101	0.284163	0.509389	SNX5	20	ENSG00000168589	15.0282	0.913696	0.482709	1.89285	0.0583778	0.105166	DYNLRB2	16
ENSG00000099977	763.603	0.131793	0.202921	0.649479	0.516029	0.921728	DDT	22	ENSG00000165996	138.155	0.298466	0.278699	1.07092	0.284203	0.509409	HACD1	10	ENSG00000178980	2935.99	0.213545	0.112856	1.89218	0.0584664	0.105315	SELENOW	19
ENSG00000102096	400.542	-0.138031	0.212486	-0.6496	0.515951	0.921728	PIM2	X	ENSG00000100605	1060.19	0.166202	0.155274	1.07038	0.284449	0.509745	ITPK1	14	ENSG00000198356	1418.59	-0.224843	0.118837	-1.89203	0.0584865	0.10534	GET3	19
ENSG00000103326	1067.4	0.0655211	0.100824	0.649859	0.515783	0.921728	CAPN15	16	ENSG00000255730	10.4988	-0.708494	0.661882	-1.07042	0.284429	0.509745		19	ENSG00000118689	2465.2	0.170806	0.090293	1.89168	0.0585331	0.105413	FOXO3	6
ENSG00000117280	75.2624	-0.260617	0.401241	-0.649527	0.515997	0.921728	RAB29	1	ENSG00000100888	7614.12	-0.094494	0.0883143	-1.06997	0.284631	0.509968	CHD8	14	ENSG00000165185	2395.06	0.338549	0.179006	1.89127	0.0585883	0.105502	KIAA1958	9
ENSG00000144229	127.299	0.245211	0.377518	0.649536	0.515992	0.921728	THSD7B	2	ENSG00000186908	3961.54	0.114642	0.107142	1.07	0.284619	0.509968	ZDHHC17	12	ENSG00000122707	615.499	0.164834	0.0871708	1.89093	0.0586336	0.105573	RECK	9
ENSG00000214198	19.1875	-0.354519	0.545676	-0.649687	0.515895	0.921728	TTC41P	12	ENSG00000130522	5172.25	-0.22091	0.206491	-1.06983	0.284696	0.510031	JUND	19	ENSG00000178449	253.782	-0.235057	0.124311	-1.89088	0.0586403	0.105574	COX14	12
ENSG00000090006	2022.28	-0.0898032	0.138769	-0.647143	0.51754	0.921743	LTBP4	19	ENSG00000187714	312.014	0.901729	0.843266	1.06933	0.284921	0.510384	SLC18A3	10	ENSG00000196981	426.534	-0.175075	0.0926002	-1.89066	0.0586699	0.105617	WDR5B	3
ENSG00000092020	1243.31	0.0587467	0.0906885	0.647785	0.517124	0.921743	PPP2R3C	14	ENSG00000081237	23.8435	0.319576	0.298909	1.06914	0.285007	0.510485	PTPRC	1	ENSG00000164616	8.18378	1.0596	0.560526	1.89036	0.0587097	0.105678	FBXL21P	5
ENSG00000094804	637.324	-0.20536	0.31624	-0.649382	0.516092	0.921743	CDC6	17	ENSG00000167613	8.91137	0.669616	0.626407	1.06898	0.285079	0.51051	LAIR1	19	ENSG00000145675	3637.63	0.263358	0.139356	1.88982	0.0587826	0.105798	PIK3R1	5
ENSG00000100568	2768.71	0.0660262	0.101936	0.647725	0.517163	0.921743	VTI1B	14	ENSG00000285942	101.83	0.231923	0.216948	1.06903	0.285057	0.51051		15	ENSG00000073146	10.8305	-1.38379	0.732275	-1.88972	0.058796	0.105811	MOV10L1	22
ENSG00000104886	2334.81	0.0747827	0.115444	0.647785	0.517124	0.921743	PLEKHJ1	19	ENSG00000137936	304.021	0.266981	0.249809	1.06874	0.285187	0.510651	BCAR3	1	ENSG00000117155	1035.3	0.245111	0.129718	1.88957	0.0588161	0.105837	SSX2IP	1
ENSG00000106609	2298.52	0.0641926	0.0990594	0.648021	0.516971	0.921743	TMEM248	7	ENSG00000099822	523.042	0.369243	0.345589	1.06845	0.285319	0.510835	HCN2	19	ENSG00000168806	860.915	-0.213077	0.112774	-1.88942	0.0588357	0.105861	LCMT2	15
ENSG00000108219	2684.65	-0.0906666	0.139825	-0.648431	0.516706	0.921743	TSPAN14	10	ENSG00000082126	36.7053	0.367693	0.34419	1.06828	0.285393	0.510876	MPP4	2	ENSG00000185947	232.936	-0.332375	0.175926	-1.88929	0.0588536	0.105883	ZNF267	16
ENSG00000112246	222.727	-0.5051	0.780631	-0.647041	0.517606	0.921743	SIM1	6	ENSG00000109736	1906.61	-0.172139	0.161138	-1.06827	0.2854	0.510876	MFSD10	4	ENSG00000072071	6541.24	0.288313	0.152638	1.88887	0.0589091	0.105961	ADGRL1	19
ENSG00000113460	801.435	0.0841705	0.130094	0.646997	0.517634	0.921743	BRIX1	5	ENSG00000197461	88.213	-0.290606	0.272061	-1.06816	0.285446	0.510907	PDGFA	7	ENSG00000283189	181.736	-0.643178	0.340506	-1.88889	0.0589064	0.105961		3
ENSG00000143727	3379.09	0.0728881	0.112671	0.646913	0.517689	0.921743	ACP1	2	ENSG00000066294	23.8395	0.347233	0.3251	1.06808	0.285484	0.510923	CD84	1	ENSG00000143314	439.967	-0.272912	0.144491	-1.88878	0.0589214	0.105972	MRPL24	1
ENSG00000144034	760.362	0.0987559	0.152552	0.647358	0.517401	0.921743	TPRKB	2	ENSG00000131697	1040.68	0.112701	0.105567	1.06757	0.285715	0.511258	NPHP4	1	ENSG00000116106	2230.25	0.244822	0.129623	1.88872	0.0589292	0.105975	EPHA4	2
ENSG00000144736	372.991	-0.244002	0.377113	-0.647028	0.517614	0.921743	SHQ1	3	ENSG00000136167	25.9546	-0.436878	0.40924	-1.06754	0.28573	0.511258	LCP1	13	ENSG00000167476	18.656	-0.951111	0.503718	-1.88818	0.0590013	0.106094	JSRP1	19
ENSG00000146530	12.5234	-0.543955	0.839788	-0.647729	0.51716	0.921743	VWDE	7	ENSG00000133065	682.201	-0.193597	0.18137	-1.06742	0.285784	0.511303	SLC41A1	1	ENSG00000104774	1091.18	-0.251173	0.133044	-1.8879	0.059039	0.106141	MAN2B1	19
ENSG00000148484	786.095	0.150502	0.232552	0.647175	0.517518	0.921743	RSU1	10	ENSG00000103249	2195.54	0.136231	0.127689	1.0669	0.286017	0.511565	CLCN7	16	ENSG00000132313	1514.02	-0.141624	0.0750175	-1.88788	0.0590414	0.106141	MRPL35	2
ENSG00000152359	372.804	-0.100355	0.154736	-0.648559	0.516623	0.921743	POC5	5	ENSG00000105700	1530.68	0.0965936	0.0905294	1.06699	0.285978	0.511565	KXD1	19	ENSG00000182544	511.955	-0.243306	0.12888	-1.88785	0.0590456	0.106141	MFSD5	12
ENSG00000156642	2848.58	0.0628666	0.0971246	0.647278	0.517452	0.921743	NPTN	15	ENSG00000144724	5191.45	0.247496	0.23197	1.06693	0.286003	0.511565	PTPRG	3	ENSG00000047056	2038.41	0.180582	0.0957061	1.88684	0.0591817	0.106375	WDR37	10
ENSG00000159579	2748.27	0.0504319	0.0779616	0.646881	0.517709	0.921743	RSPRY1	16	ENSG00000111667	4539	0.152287	0.142758	1.06675	0.286087	0.511585	USP5	12	ENSG00000111845	290.347	-0.241083	0.127794	-1.8865	0.0592278	0.106447	PAK1IP1	6
ENSG00000160439	376.663	0.0912161	0.140822	0.647739	0.517154	0.921743	RDH13	19	ENSG00000155380	1498.55	-0.280239	0.262696	-1.06678	0.28607	0.511585	SLC16A1	1	ENSG00000103174	215.111	-0.385427	0.204325	-1.88635	0.0592484	0.106473	NAGPA	16
ENSG00000164182	488.905	0.10913	0.168479	0.647736	0.517156	0.921743	NDUFAF2	5	ENSG00000214160	510.776	-0.124261	0.116505	-1.06657	0.286167	0.511675	ALG3	3	ENSG00000069702	70.5152	-0.708096	0.375459	-1.88595	0.0593018	0.106559	TGFBR3	1
ENSG00000167394	680.752	0.0733968	0.11313	0.648781	0.51648	0.921743	ZNF668	16	ENSG00000204291	24.6814	-0.444168	0.4165	-1.06643	0.286229	0.511734	COL15A1	9	ENSG00000148187	829.41	-0.21917	0.116222	-1.88579	0.0593236	0.106587	MRRF	9
ENSG00000168913	764.273	0.108668	0.167814	0.647552	0.517275	0.921743	ENHO	9	ENSG00000198416	114.149	-0.139434	0.130762	-1.06632	0.286278	0.511771	ZNF658B	9	ENSG00000155085	598.787	0.251916	0.133603	1.88556	0.0593548	0.106621	AK9	6
ENSG00000169359	903.038	0.0728082	0.11255	0.646894	0.517701	0.921743	SLC33A1	3	ENSG00000103429	1270.17	-0.0856798	0.0803666	-1.06611	0.286373	0.511888	BFAR	16	ENSG00000175164	75.6016	0.649279	0.344338	1.88559	0.0593508	0.106621	ABO	9
ENSG00000174579	1826.87	-0.0794916	0.122843	-0.6471	0.517567	0.921743	MSL2	3	ENSG00000141456	2755.25	0.107827	0.101157	1.06594	0.286451	0.511975	PELP1	17	ENSG00000141446	774.022	-0.225526	0.119621	-1.88534	0.0593844	0.106664	ESCO1	18
ENSG00000177469	594.513	0.455236	0.701174	0.649248	0.516178	0.921743	CAVIN1	17	ENSG00000122705	3858.65	-0.152594	0.143207	-1.06555	0.286627	0.512186	CLTA	9	ENSG00000146674	300.716	1.35044	0.716397	1.88504	0.0594246	0.106725	IGFBP3	7
ENSG00000182545	17.9186	0.244073	0.377318	0.646862	0.517721	0.921743	RNASE10	14	ENSG00000225693	9.39638	0.545721	0.512144	1.06556	0.286622	0.512186	LAGE3P1	9	ENSG00000175697	29.4705	-0.698991	0.370845	-1.88486	0.0594488	0.106758	GPR156	3
ENSG00000187583	13.7012	0.445813	0.686812	0.649105	0.516271	0.921743	PLEKHN1	1	ENSG00000079691	248.21	-0.242638	0.227738	-1.06543	0.286683	0.512234	CARMIL1	6	ENSG00000104427	4397.27	0.232567	0.123425	1.88428	0.0595271	0.106887	ZC2HC1A	8
ENSG00000198553	53.1291	-0.168883	0.260328	-0.648731	0.516512	0.921743	KCNRG	13	ENSG00000187860	433.716	-0.176317	0.165511	-1.06529	0.286746	0.512294	CCDC157	22	ENSG00000135473	1470.72	-0.268685	0.142652	-1.8835	0.0596331	0.107067	PAN2	12
ENSG00000205629	1519.74	0.0765205	0.118143	0.647693	0.517184	0.921743	LCMT1	16	ENSG00000151778	365.543	-0.317095	0.29768	-1.06522	0.286776	0.512295	SERP2	13	ENSG00000047315	7203.57	-0.12106	0.0642855	-1.88316	0.0596793	0.107139	POLR2B	4
ENSG00000225507	126.514	-0.117324	0.181348	-0.646953	0.517662	0.921743		7	ENSG00000137103	2884.1	0.134817	0.126588	1.065	0.286875	0.512331	TMEM8B	9	ENSG00000145979	896.135	-0.194852	0.103477	-1.88305	0.0596942	0.107155	TBC1D7	6
ENSG00000262209	6.62807	0.477805	0.737975	0.647454	0.517338	0.921743	PCDHGB3	5	ENSG00000154783	89.279	0.442839	0.415818	1.06498	0.286883	0.512331	FGD5	3	ENSG00000124782	209.684	-0.489898	0.260172	-1.88298	0.0597033	0.10716	RREB1	6
ENSG00000266907	10.303	0.309082	0.47633	0.648882	0.516414	0.921743		19	ENSG00000204961	81.5018	0.257028	0.241339	1.06501	0.286872	0.512331	PCDHA9	5	ENSG00000150867	997.542	-0.365763	0.194273	-1.88273	0.0597367	0.107209	PIP4K2A	10
ENSG00000268105	9.14679	0.402506	0.62223	0.646877	0.517711	0.921743		19	ENSG00000140563	18.5401	0.462432	0.434289	1.0648	0.286965	0.512426	MCTP2	15	ENSG00000154027	255.04	0.4785	0.254186	1.88248	0.059771	0.10726	AK5	1
ENSG00000135414	6216.52	0.0817162	0.126397	0.646506	0.517952	0.921967	GDF11	12	ENSG00000137807	769.712	-0.31186	0.292974	-1.06446	0.287119	0.512648	KIF23	15	ENSG00000165171	22.0123	-0.721555	0.383322	-1.88237	0.0597856	0.107275	METTL27	7
ENSG00000177352	704.433	-0.0708544	0.10959	-0.646542	0.517929	0.921967	CCDC71	3	ENSG00000005194	2357.12	-0.100694	0.094608	-1.06433	0.287178	0.512649	CIAPIN1	16	ENSG00000159899	488.881	-0.261493	0.138931	-1.88218	0.0598121	0.107312	NPR2	9
ENSG00000057252	659.965	0.112585	0.174248	0.646118	0.518203	0.922242	SOAT1	1	ENSG00000182177	21.8398	0.492025	0.462279	1.06435	0.287172	0.512649	ASB18	2	ENSG00000285269	13.4963	-1.53854	0.817647	-1.88167	0.0598814	0.107425		9
ENSG00000082068	1194.83	-0.0967474	0.149748	-0.646069	0.518235	0.922242	WDR70	5	ENSG00000177599	540.918	0.181833	0.170857	1.06424	0.287219	0.51267	ZNF491	19	ENSG00000153406	161.334	0.319288	0.169712	1.88135	0.0599246	0.107492	NMRAL1	16
ENSG00000115317	1252.86	-0.090179	0.139609	-0.645942	0.518317	0.922242	HTRA2	2	ENSG00000099960	12.672	-0.806214	0.757648	-1.0641	0.287283	0.512732	SLC7A4	22	ENSG00000034693	490.433	0.273808	0.145565	1.881	0.0599717	0.107554	PEX3	6
ENSG00000183153	97.6436	0.168127	0.260273	0.645964	0.518303	0.922242	GJD3	17	ENSG00000039987	15.4981	0.409882	0.385285	1.06384	0.287401	0.512809	BEST2	19	ENSG00000254732	30.0657	1.0806	0.574471	1.88104	0.0599658	0.107554		11
ENSG00000047056	1921.18	-0.0499324	0.0773282	-0.64572	0.518461	0.922299	WDR37	10	ENSG00000119844	1722.77	-0.0773519	0.07272	-1.0637	0.287467	0.512809	AFTPH	2	ENSG00000185651	3511.1	-0.149555	0.0795141	-1.88086	0.0599913	0.107579	UBE2L3	22
ENSG00000078804	3640.82	0.130198	0.20165	0.64566	0.5185	0.922299	TP53INP2	20	ENSG00000169972	291.166	-0.161818	0.152128	-1.06369	0.287467	0.512809	PUSL1	1	ENSG00000176253	9.86554	0.98314	0.523041	1.87966	0.0601542	0.10786	OR4K13	14
ENSG00000136492	653.538	-0.0981698	0.152048	-0.645649	0.518507	0.922299	BRIP1	17	ENSG00000214654	208.446	-0.190488	0.179059	-1.06382	0.287408	0.512809	B3GALT9	9	ENSG00000170571	440.71	-0.350895	0.186747	-1.87899	0.0602465	0.108014	EMB	5
ENSG00000213967	178.116	0.146021	0.226223	0.645474	0.51862	0.922406	ZNF726	19	ENSG00000219607	17.7337	0.464878	0.437045	1.06368	0.287472	0.512809	PPP1R3G	6	ENSG00000269891	53.7064	0.603972	0.321491	1.87866	0.0602905	0.108082	ARHGAP19-SLIT1	10
ENSG00000106992	1481.14	0.107033	0.165942	0.645	0.518927	0.922445	AK1	9	ENSG00000164983	1632.06	0.194043	0.182452	1.06353	0.287542	0.512851	TMEM65	8	ENSG00000228727	12.3194	-1.82327	0.971042	-1.87764	0.0604299	0.108321	SAPCD1	6
ENSG00000119720	1059.5	0.0760151	0.117806	0.645254	0.518762	0.922445	NRDE2	14	ENSG00000198216	1462.54	0.248095	0.233281	1.0635	0.287554	0.512851	CACNA1E	1	ENSG00000068654	2832.95	0.29222	0.155647	1.87745	0.0604563	0.108335	POLR1A	2
ENSG00000134874	2484.99	0.0921003	0.142862	0.644681	0.519134	0.922445	DZIP1	13	ENSG00000205609	386.861	-0.244585	0.230035	-1.06325	0.287669	0.513004	EIF3CL	16	ENSG00000074603	1385.62	0.256214	0.136462	1.87754	0.0604442	0.108335	DPP8	15
ENSG00000138750	1644.43	-0.0615512	0.0954863	-0.644607	0.519182	0.922445	NUP54	4	ENSG00000101161	4227.93	-0.119634	0.112551	-1.06294	0.287811	0.513103	PRPF6	20	ENSG00000187527	8.85609	1.24605	0.663684	1.87747	0.0604534	0.108335	ATP13A5	3
ENSG00000142405	7.63895	0.391192	0.6068	0.64468	0.519134	0.922445	NLRP12	19	ENSG00000174405	1459.78	0.163217	0.153552	1.06295	0.287807	0.513103	LIG4	13	ENSG00000177485	2421.69	0.178408	0.0950573	1.87685	0.0605386	0.108472	ZBTB33	X
ENSG00000145911	690.441	0.17094	0.26521	0.644547	0.519221	0.922445	N4BP3	5	ENSG00000176125	29.3164	-0.329328	0.309829	-1.06293	0.287812	0.513103	UFSP1	7	ENSG00000139970	19593.1	0.238213	0.126926	1.87678	0.0605479	0.108477	RTN1	14
ENSG00000146001	19.7825	-0.304478	0.471893	-0.645227	0.51878	0.922445	PCDHB18P	5	ENSG00000155957	606.228	0.141045	0.132741	1.06256	0.287982	0.513354	TMBIM4	12	ENSG00000167840	822.496	-0.243373	0.129683	-1.87668	0.0605623	0.108492	ZNF232	17
ENSG00000151135	1104.69	0.14058	0.217986	0.644904	0.518989	0.922445	TMEM263	12	ENSG00000163444	3091.37	-0.111105	0.104615	-1.06204	0.28822	0.513585	TMEM183A	1	ENSG00000178773	32.1721	-0.748095	0.398638	-1.87663	0.0605694	0.108494	CPNE7	16
ENSG00000172339	288.662	0.176479	0.273688	0.644819	0.519045	0.922445	ALG14	1	ENSG00000177879	1644.2	-0.103195	0.0971678	-1.06203	0.288224	0.513585	AP3S1	5	ENSG00000145907	4223.59	-0.238942	0.127383	-1.87578	0.060685	0.108679	G3BP1	5
ENSG00000204574	626.403	-0.376385	0.583505	-0.645042	0.5189	0.922445	ABCF1	6	ENSG00000181513	109.641	-0.222889	0.209873	-1.06202	0.288227	0.513585	ACBD4	17	ENSG00000173320	4605.97	-0.215552	0.114912	-1.87581	0.0606817	0.108679	STOX2	4
ENSG00000217648	40.492	0.132277	0.20514	0.644813	0.519048	0.922445	PARLP2	6	ENSG00000290292	782.128	0.126085	0.118722	1.06202	0.288229	0.513585	HOMEZ	14	ENSG00000116679	6293.07	-0.176476	0.0940895	-1.87562	0.0607076	0.1087	IVNS1ABP	1
ENSG00000126583	134.006	0.266995	0.414292	0.644461	0.519277	0.922451	PRKCG	19	ENSG00000160999	739.676	-0.246254	0.23192	-1.06181	0.288323	0.513676	SH2B2	7	ENSG00000136891	1548.32	-0.139041	0.0741311	-1.87561	0.060709	0.1087	TEX10	9
ENSG00000102893	2827.19	-0.0431536	0.0670122	-0.643967	0.519597	0.922479	PHKB	16	ENSG00000267680	1364.45	-0.161725	0.152315	-1.06178	0.288338	0.513676	ZNF224	19	ENSG00000162885	425.837	0.20151	0.10744	1.87556	0.0607161	0.108702	B3GALNT2	1
ENSG00000119718	933.504	0.0612845	0.0951447	0.644119	0.519498	0.922479	EIF2B2	14	ENSG00000233560	12.1715	0.565089	0.532593	1.06101	0.288683	0.514239	KRT8P39	12	ENSG00000182827	1846.44	0.144769	0.0772115	1.87496	0.0607981	0.108837	ACBD3	1
ENSG00000135063	80.2175	0.243381	0.377951	0.643949	0.519609	0.922479	ENTREP1	9	ENSG00000123684	2223.71	0.127486	0.120229	1.06036	0.28898	0.514712	LPGAT1	1	ENSG00000087589	39.7666	0.414587	0.221136	1.8748	0.0608197	0.108865	CASS4	20
ENSG00000166557	1064.64	0.0839797	0.130381	0.644111	0.519503	0.922479	TMED3	15	ENSG00000136122	318.428	-0.242175	0.228426	-1.06019	0.289059	0.514712	BORA	13	ENSG00000178381	370.339	-0.261931	0.139725	-1.87461	0.0608457	0.108893	ZFAND2A	7
ENSG00000266910	14.6814	-0.230454	0.357782	-0.644118	0.519499	0.922479		19	ENSG00000144635	3623.32	-0.152764	0.144085	-1.06024	0.289037	0.514712	DYNC1LI1	3	ENSG00000188993	49.9571	0.407077	0.217154	1.8746	0.0608478	0.108893	LRRC66	4
ENSG00000269794	19.3976	0.224748	0.348843	0.644267	0.519402	0.922479		19	ENSG00000146232	520.127	-0.171495	0.161775	-1.06008	0.289106	0.514712	NFKBIE	6	ENSG00000184260	21.5211	-1.24633	0.664906	-1.87444	0.06087	0.108922	H2AC20	1
ENSG00000054356	1443.82	-0.173196	0.269078	-0.643665	0.519793	0.922619	PTPRN	2	ENSG00000181135	143.95	0.229767	0.216753	1.06004	0.289125	0.514712	ZNF707	8	ENSG00000173867	47.2662	-1.01198	0.53993	-1.87428	0.0608919	0.10895		15
ENSG00000168939	394.03	0.144542	0.224555	0.643683	0.519781	0.922619	SPRY3	X	ENSG00000276945	6.6503	-0.600752	0.566707	-1.06008	0.28911	0.514712		5	ENSG00000256500	1032.11	0.348515	0.186011	1.87363	0.0609817	0.1091		14
ENSG00000141569	302.614	-0.13353	0.207522	-0.643451	0.519931	0.922684	TRIM65	17	ENSG00000128833	149.436	-0.367583	0.346839	-1.05981	0.289232	0.51485	MYO5C	15	ENSG00000161048	348.08	0.35894	0.1916	1.87338	0.0610155	0.109144	NAPEPLD	7
ENSG00000204406	1470.22	0.106264	0.165148	0.643446	0.519935	0.922684	MBD5	2	ENSG00000116191	1928.4	0.129353	0.12211	1.05932	0.289454	0.515194	RALGPS2	1	ENSG00000163681	1540.28	0.162078	0.0865176	1.87336	0.061019	0.109144	SLMAP	3
ENSG00000149571	211.032	0.169336	0.2633	0.643129	0.52014	0.922769	KIRREL3	11	ENSG00000172146	48.8148	0.431576	0.407437	1.05925	0.289488	0.515202	OR1A1	17	ENSG00000073803	2225.94	0.398284	0.21264	1.87304	0.0610626	0.109207	MAP3K13	3
ENSG00000185608	480.681	0.0739381	0.114966	0.643128	0.520141	0.922769	MRPL40	22	ENSG00000156925	2439.93	0.433189	0.409274	1.05843	0.289858	0.515789	ZIC3	X	ENSG00000139574	70.4204	-0.489421	0.261301	-1.87302	0.0610662	0.109207	NPFF	12
ENSG00000239388	29.4954	0.179281	0.278696	0.643285	0.520039	0.922769	ASB14	3	ENSG00000166192	281.654	-0.167933	0.158668	-1.05839	0.289876	0.515789	SENP8	15	ENSG00000225507	152.728	0.26569	0.141913	1.8722	0.0611785	0.109396		7
ENSG00000002746	1893.04	-0.143765	0.223991	-0.641834	0.520981	0.92281	HECW1	7	ENSG00000127445	2558.18	-0.237988	0.224876	-1.05831	0.289915	0.515806	PIN1	19	ENSG00000140943	4424.05	0.120422	0.0643338	1.87184	0.0612294	0.109465	MBTPS1	16
ENSG00000005882	726.485	-0.0715758	0.111637	-0.64115	0.521425	0.92281	PDK2	17	ENSG00000138798	45.5595	-0.523575	0.494818	-1.05812	0.290003	0.515857	EGF	4	ENSG00000186635	515.307	0.393724	0.210337	1.87188	0.0612239	0.109465	ARAP1	11
ENSG00000026297	291.572	-0.129389	0.202562	-0.638762	0.522978	0.92281	RNASET2	6	ENSG00000140009	92.3314	0.353747	0.334318	1.05812	0.290002	0.515857	ESR2	14	ENSG00000286215	145.574	0.455396	0.243313	1.87165	0.0612554	0.109501		6
ENSG00000082293	32.0769	-0.204232	0.318362	-0.641507	0.521193	0.92281	COL19A1	6	ENSG00000142233	26.9274	-0.432909	0.409233	-1.05785	0.290122	0.516017	NTN5	19	ENSG00000003756	9708.53	0.154218	0.0824008	1.87156	0.0612678	0.109501	RBM5	3
ENSG00000100241	8152.19	0.0557421	0.0868313	0.641959	0.5209	0.92281	SBF1	22	ENSG00000182180	2169.19	-0.0817926	0.0773452	-1.0575	0.290283	0.516252	MRPS16	10	ENSG00000169288	683.5	-0.307499	0.164301	-1.87156	0.0612681	0.109501	MRPL1	4
ENSG00000100294	621.835	-0.0798639	0.12512	-0.6383	0.523278	0.92281	MCAT	22	ENSG00000108448	138.89	-0.205885	0.194728	-1.0573	0.290376	0.51626	TRIM16L	17	ENSG00000274615	223.012	0.356773	0.190639	1.87145	0.0612822	0.109515	NPEPPSP1	17
ENSG00000100626	1819.32	-0.103098	0.161447	-0.638589	0.52309	0.92281	GALNT16	14	ENSG00000115271	365.038	0.184197	0.174211	1.05732	0.290365	0.51626	GCA	2	ENSG00000120215	37.0571	0.676257	0.361424	1.87109	0.0613323	0.109594	MLANA	9
ENSG00000101132	1178.18	0.109624	0.17062	0.642503	0.520547	0.92281	PFDN4	20	ENSG00000138346	651.462	-0.287197	0.271609	-1.05739	0.290333	0.51626	DNA2	10	ENSG00000277778	49.2551	0.592327	0.316578	1.87103	0.0613406	0.109598	PGM5P2	9
ENSG00000102974	3422.58	-0.0756736	0.117884	-0.641933	0.520917	0.92281	CTCF	16	ENSG00000125533	41.6035	0.62012	0.586769	1.05684	0.290585	0.516527	BHLHE23	20	ENSG00000063761	243.18	0.241863	0.129344	1.86992	0.0614956	0.109863	ADCK1	14
ENSG00000105642	1218.37	0.0869806	0.136296	0.638173	0.523361	0.92281	KCNN1	19	ENSG00000213411	11.4809	-0.430905	0.407723	-1.05686	0.290577	0.516527	RBM22P2	13	ENSG00000179270	7.21202	-1.84717	0.987904	-1.86978	0.0615139	0.109885	PCARE	2
ENSG00000105669	2914.37	0.0848002	0.132368	0.640641	0.521756	0.92281	COPE	19	ENSG00000100997	1402.39	-0.111135	0.105191	-1.0565	0.290739	0.516748	ABHD12	20	ENSG00000182533	5.12762	-1.41605	0.757392	-1.86964	0.0615338	0.109909	CAV3	3
ENSG00000106367	2859.42	0.0879212	0.137719	0.638409	0.523207	0.92281	AP1S1	7	ENSG00000108309	3948.13	-0.244168	0.231146	-1.05634	0.290813	0.516828	RUNDC3A	17	ENSG00000165732	3048.49	0.14931	0.0798674	1.86947	0.061557	0.10994	DDX21	10
ENSG00000106780	3613.92	-0.0697976	0.108759	-0.641766	0.521025	0.92281	MEGF9	9	ENSG00000197162	1317.43	-0.171017	0.161911	-1.05624	0.290859	0.516857	ZNF785	16	ENSG00000229132	8.36627	-1.00381	0.536966	-1.86941	0.0615661	0.109945	EIF4A1P10	X
ENSG00000110719	44.5107	0.250212	0.391204	0.639594	0.522436	0.92281	TCIRG1	11	ENSG00000158445	1470.39	-0.31895	0.302022	-1.05605	0.290945	0.516958	KCNB1	20	ENSG00000076053	835.897	-0.224837	0.120289	-1.86913	0.0616041	0.110002	RBM7	11
ENSG00000114374	840.023	-0.110218	0.172465	-0.639077	0.522773	0.92281	USP9Y	Y	ENSG00000072832	40819	0.230789	0.218581	1.05585	0.291036	0.517061	CRMP1	4	ENSG00000231296	7.26117	1.10037	0.588742	1.86902	0.0616206	0.11002		1
ENSG00000119283	2306.84	-0.202072	0.315986	-0.639495	0.522501	0.92281	TRIM67	1	ENSG00000164808	1201.44	0.128422	0.121635	1.05579	0.291062	0.517061	SPIDR	8	ENSG00000136114	109.494	-0.372211	0.199157	-1.86894	0.0616316	0.110028	THSD1	13
ENSG00000119703	96.6196	-0.151068	0.236555	-0.638615	0.523073	0.92281	ZC2HC1C	14	ENSG00000171608	584.981	0.285911	0.270833	1.05567	0.291119	0.51711	PIK3CD	1	ENSG00000120910	755.484	0.225623	0.120748	1.86855	0.0616854	0.110091	PPP3CC	8
ENSG00000120696	1397.78	-0.10239	0.160229	-0.639026	0.522806	0.92281	KBTBD7	13	ENSG00000177685	248.494	-0.338457	0.320635	-1.05558	0.291158	0.517127	CRACR2B	11	ENSG00000156172	227.781	0.328414	0.175758	1.86856	0.0616839	0.110091	CFAP418	8
ENSG00000123219	451.152	-0.159637	0.24883	-0.641549	0.521166	0.92281	CENPK	5	ENSG00000116679	6366.44	-0.114866	0.108828	-1.05548	0.291207	0.517161	IVNS1ABP	1	ENSG00000269242	20.4799	-0.935387	0.500578	-1.86861	0.0616769	0.110091		19
ENSG00000131051	9620.15	0.071629	0.112029	0.639379	0.522576	0.92281	RBM39	20	ENSG00000214447	22.36	-2.73572	2.59309	-1.055	0.291424	0.517495	FAM187A	17	ENSG00000163798	1676.89	-0.105518	0.0564729	-1.86847	0.0616966	0.1101	SLC4A1AP	2
ENSG00000132781	429.879	-0.0963227	0.150018	-0.642076	0.520824	0.92281	MUTYH	1	ENSG00000118579	4908.27	-0.16016	0.151858	-1.05467	0.291575	0.517711	MED28	4	ENSG00000109536	179.658	-0.312258	0.167152	-1.8681	0.0617475	0.110174	FRG1	4
ENSG00000134283	2256.63	-0.0496496	0.0773711	-0.641707	0.521064	0.92281	PPHLN1	12	ENSG00000186952	140.701	0.195786	0.185678	1.05444	0.291681	0.517846	TMEM232	5	ENSG00000166704	1621.08	0.11431	0.0611909	1.86808	0.0617508	0.110174	ZNF606	19
ENSG00000138449	158.279	-0.135148	0.211657	-0.63852	0.523135	0.92281	SLC40A1	2	ENSG00000085265	21.1203	0.374814	0.355486	1.05437	0.291714	0.517852	FCN1	9	ENSG00000185823	65.0005	0.463791	0.248289	1.86794	0.0617699	0.110197	NPAP1	15
ENSG00000139192	21.3143	-0.231881	0.363102	-0.63861	0.523077	0.92281	TAPBPL	12	ENSG00000226232	42.2795	-0.321453	0.304965	-1.05406	0.291854	0.518048	NPIPB14P	16	ENSG00000125812	1142.42	-0.175129	0.0937753	-1.86753	0.0618269	0.110283	GZF1	20
ENSG00000140400	1997.91	0.104426	0.163389	0.639123	0.522743	0.92281	MAN2C1	15	ENSG00000003249	1657.92	0.337477	0.320196	1.05397	0.291896	0.518071	DBNDD1	16	ENSG00000204370	662.48	-0.241272	0.129194	-1.86751	0.0618302	0.110283	SDHD	11
ENSG00000140675	28.5518	0.159348	0.248056	0.642385	0.520623	0.92281	SLC5A2	16	ENSG00000146281	895.458	0.155173	0.147248	1.05382	0.291966	0.51809	PM20D2	6	ENSG00000175318	15.4339	0.843421	0.451645	1.86744	0.0618401	0.110289	GRAMD2A	15
ENSG00000141504	1743.78	-0.0849874	0.132666	-0.64061	0.521776	0.92281	SAT2	17	ENSG00000186288	21.5317	-0.583499	0.55368	-1.05386	0.291949	0.51809	PABPC1L2A	X	ENSG00000250510	1255.98	-0.273977	0.146718	-1.86736	0.0618508	0.110297	GPR162	12
ENSG00000144410	8.91771	0.36417	0.569213	0.639778	0.522317	0.92281	CPO	2	ENSG00000023572	723.455	0.130185	0.123586	1.05339	0.292161	0.518132	GLRX2	1	ENSG00000196735	99.1229	0.313894	0.168109	1.86721	0.0618729	0.110325	HLA-DQA1	6
ENSG00000144821	19.3179	-0.288713	0.45202	-0.638719	0.523006	0.92281	MYH15	3	ENSG00000055147	889.823	0.097999	0.0930264	1.05345	0.292133	0.518132	FAM114A2	5	ENSG00000035681	878.554	0.229914	0.123146	1.86701	0.0619004	0.110363	NSMAF	8
ENSG00000144935	811.485	0.103264	0.161129	0.640879	0.521601	0.92281	TRPC1	3	ENSG00000131188	673.864	-0.282219	0.267916	-1.05339	0.292164	0.518132	PRR7	5	ENSG00000258830	24.9029	0.794168	0.425407	1.86684	0.0619236	0.110393		12
ENSG00000145217	25.5695	0.420093	0.65478	0.64158	0.521146	0.92281	SLC26A1	4	ENSG00000149926	4765.71	-0.273555	0.259658	-1.05352	0.292102	0.518132	TLCD3B	16	ENSG00000259286	9.32805	0.996829	0.534007	1.8667	0.061944	0.110419		15
ENSG00000152953	228.596	0.156867	0.245506	0.638955	0.522852	0.92281	STK32B	4	ENSG00000165923	6.61961	-0.588448	0.558482	-1.05366	0.29204	0.518132	AGBL2	11	ENSG00000285160	128.804	-0.37717	0.202061	-1.86661	0.0619557	0.110428	THSD1P1	13
ENSG00000153347	7.06202	0.444561	0.692522	0.641945	0.520909	0.92281	FAM81B	5	ENSG00000203952	216.908	-0.281263	0.26701	-1.05338	0.292166	0.518132	CCDC160	X	ENSG00000220201	165.003	-0.425656	0.228054	-1.86647	0.0619759	0.110453	ZGLP1	19
ENSG00000153914	3852.23	0.0907064	0.141091	0.642893	0.520293	0.92281	SREK1	5	ENSG00000084774	1885.25	0.166872	0.15845	1.05315	0.29227	0.518212	CAD	2	ENSG00000187595	90.3709	-0.347774	0.186387	-1.86586	0.0620603	0.110592	ZNF385C	17
ENSG00000162989	239.039	0.19794	0.309326	0.639907	0.522233	0.92281	KCNJ3	2	ENSG00000267508	641.575	-0.204208	0.193892	-1.0532	0.292248	0.518212	ZNF285	19	ENSG00000122585	40.6319	1.24289	0.666211	1.86561	0.0620966	0.110646	NPY	7
ENSG00000167100	3240.28	0.109045	0.170463	0.639701	0.522367	0.92281	SAMD14	17	ENSG00000051523	99.0458	-0.296072	0.281182	-1.05295	0.292362	0.518304	CYBA	16	ENSG00000168769	2690.32	0.234415	0.125666	1.86538	0.0621286	0.110692	TET2	4
ENSG00000167264	408.601	-0.0565039	0.0883313	-0.639681	0.52238	0.92281	DUS2	16	ENSG00000139131	473.449	-0.130392	0.123839	-1.05291	0.292381	0.518304	YARS2	12	ENSG00000125510	345.724	0.261058	0.13998	1.86496	0.0621869	0.110784	OPRL1	20
ENSG00000168228	301.055	0.0731568	0.114105	0.641134	0.521435	0.92281	ZCCHC4	4	ENSG00000197157	4704.4	0.11942	0.113441	1.05271	0.292475	0.518419	SND1	7	ENSG00000173588	341.63	-0.314407	0.168595	-1.86486	0.0622009	0.110798	CEP83	12
ENSG00000168487	617.807	-0.112742	0.175923	-0.640859	0.521615	0.92281	BMP1	8	ENSG00000112137	2048.02	0.195626	0.185846	1.05262	0.292514	0.518419	PHACTR1	6	ENSG00000170893	384.076	-0.569003	0.305173	-1.86453	0.0622476	0.110861	TRH	3
ENSG00000168491	10.8781	0.343121	0.535787	0.640406	0.521909	0.92281	CCDC110	4	ENSG00000164112	12.7824	-0.67646	0.64267	-1.05258	0.292535	0.518419	SMIM43	4	ENSG00000213973	11.0828	0.933428	0.500626	1.86452	0.0622486	0.110861	ZNF99	19
ENSG00000169635	4094.46	-0.0911877	0.142574	-0.63958	0.522446	0.92281	HIC2	22	ENSG00000140104	482.166	-0.151021	0.143492	-1.05247	0.292584	0.518455	CLBA1	14	ENSG00000176244	540.709	-0.357814	0.191948	-1.86412	0.0623045	0.110949	ACBD7	10
ENSG00000172888	1415.62	-0.0643603	0.100855	-0.638149	0.523377	0.92281	ZNF621	3	ENSG00000089159	1912.37	0.162348	0.154309	1.0521	0.292755	0.518706	PXN	12	ENSG00000126822	448.574	-0.41973	0.225206	-1.86376	0.0623556	0.111029	PLEKHG3	14
ENSG00000175567	577.961	-0.191926	0.298596	-0.642759	0.52038	0.92281	UCP2	11	ENSG00000108370	115.232	0.457737	0.435137	1.05194	0.292827	0.518781	RGS9	17	ENSG00000115649	2169.2	-0.203808	0.109373	-1.86341	0.0624041	0.111104	CNPPD1	2
ENSG00000177225	2089.81	-0.0371889	0.0582301	-0.638655	0.523048	0.92281	GATD1	11	ENSG00000145908	1982.62	-0.336934	0.320415	-1.05156	0.293003	0.519041	ZNF300	5	ENSG00000119725	1626.97	-0.150303	0.0806638	-1.86333	0.0624157	0.111114	ZNF410	14
ENSG00000179542	307.237	-0.694595	1.0816	-0.642192	0.520749	0.92281	SLITRK4	X	ENSG00000061938	1426.42	0.182464	0.173566	1.05126	0.293137	0.519173	TNK2	3	ENSG00000132005	400.147	0.244686	0.131331	1.86312	0.0624448	0.111154	RFX1	19
ENSG00000183715	388.11	-0.219006	0.341752	-0.640833	0.521631	0.92281	OPCML	11	ENSG00000162873	2155.71	-0.307621	0.292611	-1.0513	0.293122	0.519173	KLHDC8A	1	ENSG00000230092	11.1005	1.1375	0.610736	1.86251	0.0625308	0.111296		1
ENSG00000185040	14.9156	-0.340929	0.530851	-0.642232	0.520723	0.92281	SPDYE16	7	ENSG00000035862	6737.81	0.159559	0.151804	1.05108	0.29322	0.519267	TIMP2	17	ENSG00000285815	22.2171	-0.797995	0.428582	-1.86194	0.0626114	0.111428	GET1-SH3BGR	21
ENSG00000186272	356.464	-0.0963978	0.150711	-0.639622	0.522418	0.92281	ZNF17	19	ENSG00000099994	86.2424	0.422246	0.40183	1.05081	0.293347	0.519335	SUSD2	22	ENSG00000124243	279.583	0.241616	0.129783	1.86169	0.0626473	0.111481	BCAS4	20
ENSG00000187678	864.498	-0.219452	0.343587	-0.638708	0.523013	0.92281	SPRY4	5	ENSG00000205189	3045.89	0.1033	0.0982942	1.05092	0.293293	0.519335	ZBTB10	8	ENSG00000143889	2426.82	-0.106982	0.0574793	-1.86122	0.0627125	0.111586	HNRNPLL	2
ENSG00000189143	48.1192	-0.36226	0.567094	-0.6388	0.522953	0.92281	CLDN4	7	ENSG00000213995	2022.82	-0.0942372	0.0896758	-1.05087	0.29332	0.519335	NAXD	13	ENSG00000163659	597.121	0.189034	0.101596	1.86066	0.0627927	0.111717	TIPARP	3
ENSG00000197782	452.129	-0.0887872	0.139014	-0.638693	0.523022	0.92281	ZNF780A	19	ENSG00000130382	5938.7	-0.199408	0.189858	-1.0503	0.293579	0.519674	MLLT1	19	ENSG00000121766	2308.03	-0.13152	0.0706963	-1.86035	0.0628365	0.111784	ZCCHC17	1
ENSG00000198015	3779.43	0.0686815	0.107233	0.640485	0.521857	0.92281	MRPL42	12	ENSG00000146670	907.089	-0.298647	0.284355	-1.05026	0.293597	0.519674	CDCA5	11	ENSG00000258568	9.62547	-1.11457	0.599139	-1.86029	0.0628439	0.111786	RHOQP1	14
ENSG00000213918	1246.51	0.063577	0.0995031	0.638945	0.522858	0.92281	DNASE1	16	ENSG00000105392	19.8707	-0.459387	0.437488	-1.05006	0.293692	0.519703	CRX	19	ENSG00000224877	492.843	-0.348222	0.187221	-1.85996	0.0628916	0.111859	NDUFAF8	17
ENSG00000214274	22.0246	-0.341042	0.534159	-0.638466	0.523171	0.92281	ANG	14	ENSG00000164683	195.496	-0.206784	0.196922	-1.05008	0.29368	0.519703	HEY1	8	ENSG00000114019	3350.71	-0.19844	0.106715	-1.85954	0.0629506	0.111953	AMOTL2	3
ENSG00000226261	3.3146	-0.580314	0.90875	-0.638585	0.523093	0.92281	PIMREGP1	2	ENSG00000167792	2945.11	-0.155719	0.148299	-1.05003	0.293703	0.519703	NDUFV1	11	ENSG00000104969	4206.49	-0.175097	0.0941732	-1.85931	0.0629839	0.11199	SGTA	19
ENSG00000239827	35.0039	-0.192848	0.302149	-0.638255	0.523308	0.92281	SUGT1P3	13	ENSG00000144485	4577.14	-0.242359	0.230882	-1.04971	0.293851	0.519914	HES6	2	ENSG00000182372	238.13	-0.484257	0.260445	-1.85935	0.0629782	0.11199	CLN8	8
ENSG00000253309	29.2616	0.244523	0.38147	0.641	0.521523	0.92281	SERPINE3	13	ENSG00000087269	1081.68	0.0869648	0.0828695	1.04942	0.293985	0.520045	NOP14	4	ENSG00000130165	996.774	-0.210847	0.113425	-1.8589	0.0630406	0.112079	ELOF1	19
ENSG00000258830	18.5398	0.336865	0.52473	0.641978	0.520888	0.92281		12	ENSG00000156345	674.933	-0.162417	0.15476	-1.04948	0.293958	0.520045	CDK20	9	ENSG00000180764	14.1455	0.720062	0.387578	1.85785	0.0631901	0.112334	PIPSL	10
ENSG00000285837	10.8351	0.38095	0.594357	0.640945	0.521559	0.92281		10	ENSG00000066813	83.1018	-0.353579	0.336969	-1.04929	0.294042	0.520095	ACSM2B	16	ENSG00000152684	698.09	0.1503	0.0809027	1.85779	0.0631985	0.112337	PELO	5
ENSG00000285897	26.0034	0.237623	0.371666	0.639346	0.522598	0.92281		17	ENSG00000073169	917.6	-0.173473	0.165355	-1.04909	0.294134	0.520153	SELENOO	22	ENSG00000134072	327.288	-0.406307	0.218764	-1.85728	0.0632706	0.112454	CAMK1	3
ENSG00000286235	23.112	-0.789967	1.23161	-0.641409	0.521257	0.92281		20	ENSG00000145287	25.8212	0.319338	0.304383	1.04913	0.294117	0.520153	PLAC8	4	ENSG00000134775	2620.09	0.166756	0.0897876	1.85723	0.0632786	0.112457	FHOD3	18
ENSG00000143494	3246.08	0.123106	0.193008	0.637832	0.523583	0.923035	VASH2	1	ENSG00000106686	202.67	0.142305	0.135695	1.04871	0.294309	0.520344	SPATA6L	9	ENSG00000131759	601.741	-0.338381	0.182232	-1.85688	0.0633288	0.112535	RARA	17
ENSG00000173581	764.972	0.0850509	0.133352	0.637791	0.52361	0.923035	CCDC106	19	ENSG00000122085	1923.3	0.0996367	0.0950081	1.04872	0.294308	0.520344	MTERF4	2	ENSG00000102870	3351.3	-0.191725	0.103279	-1.85638	0.0634001	0.11265	ZNF629	16
ENSG00000160321	29.5023	-0.262446	0.411646	-0.637552	0.523765	0.923216	ZNF208	19	ENSG00000237418	19.9939	-0.490788	0.468011	-1.04867	0.294331	0.520344		3	ENSG00000075975	1537.75	0.124416	0.0670236	1.85631	0.0634098	0.112656	MKRN2	3
ENSG00000104368	205.829	-0.287778	0.451475	-0.637417	0.523853	0.923225	PLAT	8	ENSG00000159784	5178.08	0.267866	0.255461	1.04856	0.294381	0.520379	FAM131B	7	ENSG00000177535	25.5375	0.818113	0.440798	1.85598	0.063456	0.112727	OR2B11	1
ENSG00000203685	134.171	-0.391471	0.614186	-0.637383	0.523876	0.923225	STUM	1	ENSG00000113763	145.661	0.343704	0.327814	1.04847	0.294421	0.520398	UNC5A	5	ENSG00000143178	39.3388	0.429664	0.231656	1.85475	0.0636317	0.113028	TBX19	1
ENSG00000075275	725.322	0.201797	0.316708	0.637171	0.524014	0.923348	CELSR1	22	ENSG00000158555	2010.99	0.188076	0.179411	1.0483	0.294501	0.520487	GDPD5	11	ENSG00000173988	13.2249	0.84977	0.458188	1.85463	0.0636486	0.113046	LRRC63	13
ENSG00000106052	3910.25	0.0647507	0.101631	0.637113	0.524051	0.923348	TAX1BP1	7	ENSG00000092020	1223.02	-0.106113	0.101245	-1.04808	0.294601	0.520612	PPP2R3C	14	ENSG00000140319	6718.64	-0.212426	0.114559	-1.8543	0.0636966	0.113116	SRP14	15
ENSG00000160801	26.1126	-0.277299	0.435346	-0.636962	0.524149	0.923429	PTH1R	3	ENSG00000104635	739.309	0.151791	0.144845	1.04796	0.294659	0.520662	SLC39A14	8	ENSG00000157570	1420.42	0.496546	0.267785	1.85427	0.0637007	0.113116	TSPAN18	11
ENSG00000019485	589.926	-0.0973421	0.152873	-0.636754	0.524285	0.923467	PRDM11	11	ENSG00000102316	10961.7	0.127106	0.121301	1.04786	0.294702	0.520685	MAGED2	X	ENSG00000080345	3149.79	0.257886	0.139086	1.85415	0.0637183	0.113136	RIF1	2
ENSG00000109944	220.391	-0.154068	0.2422	-0.63612	0.524699	0.923467	JHY	11	ENSG00000013725	24.2161	0.497656	0.474988	1.04772	0.294766	0.520745	CD6	11	ENSG00000128594	1624.95	-0.314993	0.169899	-1.854	0.0637388	0.113161	LRRC4	7
ENSG00000138434	2163.11	0.0876657	0.13775	0.636412	0.524508	0.923467	ITPRID2	2	ENSG00000197024	1126.03	0.128706	0.122855	1.04763	0.294811	0.520773	ZNF398	7	ENSG00000126746	2028.88	-0.155985	0.0841578	-1.85348	0.0638134	0.113282	ZNF384	12
ENSG00000160145	6038.73	0.0729302	0.114602	0.636378	0.52453	0.923467	KALRN	3	ENSG00000118762	1657.29	0.142383	0.135938	1.04741	0.294909	0.520842	PKD2	4	ENSG00000174521	1315.48	-0.406377	0.219324	-1.85286	0.0639021	0.113428	TTC9B	19
ENSG00000166450	2826.75	0.134693	0.211675	0.636319	0.524568	0.923467	PRTG	15	ENSG00000166452	586.403	-0.137695	0.131456	-1.04746	0.294888	0.520842	AKIP1	11	ENSG00000163141	33.6037	0.653787	0.352886	1.85269	0.0639272	0.113453	BNIPL	1
ENSG00000170222	242.549	0.0876364	0.137762	0.636142	0.524684	0.923467	ADPRM	17	ENSG00000076382	1420.83	-0.256438	0.244852	-1.04732	0.294953	0.520867	SPAG5	17	ENSG00000282870	28.8209	1.0193	0.550178	1.85268	0.0639289	0.113453	FRG1DP	20
ENSG00000170448	572.452	-0.070885	0.111368	-0.636494	0.524454	0.923467	NFXL1	4	ENSG00000113838	642.845	0.110775	0.105779	1.04723	0.294992	0.520883	TBCCD1	3	ENSG00000229172	15.7894	0.755451	0.407831	1.85236	0.063974	0.113522		2
ENSG00000178397	622.921	0.0806624	0.126742	0.636428	0.524497	0.923467	FAM220A	7	ENSG00000163249	1088.09	0.0969093	0.0925518	1.04708	0.295062	0.520954	CCNYL1	2	ENSG00000132763	213.31	0.28136	0.151901	1.85226	0.0639887	0.113536	MMACHC	1
ENSG00000250796	10.0182	-0.386137	0.606629	-0.636528	0.524432	0.923467	CIDECP2	3	ENSG00000157510	51.9303	0.297005	0.283723	1.04681	0.295186	0.52112	AFAP1L1	5	ENSG00000083896	2428.69	0.189092	0.102095	1.85212	0.0640089	0.113561	YTHDC1	4
ENSG00000261716	79.9275	-0.1421	0.223363	-0.636188	0.524654	0.923467	H2BC20P	1	ENSG00000171033	9698.09	-0.175478	0.167646	-1.04672	0.29523	0.521146	PKIA	8	ENSG00000187017	23.6815	-1.2839	0.693465	-1.85142	0.0641084	0.113726	ESPN	1
ENSG00000167173	123.54	-0.16428	0.25833	-0.635929	0.524823	0.923501	C15orf39	15	ENSG00000181555	4378.74	-0.0570004	0.0544669	-1.04651	0.295324	0.521259	SETD2	3	ENSG00000069248	2961.01	-0.140244	0.0757522	-1.85136	0.0641181	0.113732	NUP133	1
ENSG00000181215	24.9741	-0.305791	0.480843	-0.635947	0.524811	0.923501	C4orf50	4	ENSG00000104969	4282.87	-0.124853	0.119325	-1.04633	0.295411	0.521308	SGTA	19	ENSG00000088038	1225.06	-0.190693	0.103018	-1.85106	0.0641604	0.113795	CNOT3	19
ENSG00000069966	2142.64	0.0634059	0.0998095	0.63527	0.525253	0.923515	GNB5	15	ENSG00000132821	1425.46	-0.420462	0.401823	-1.04638	0.295384	0.521308	VSTM2L	20	ENSG00000270629	1236.31	0.395364	0.213614	1.85083	0.0641936	0.113843	NBPF14	1
ENSG00000082515	720.613	-0.0992299	0.156162	-0.63543	0.525148	0.923515	MRPL22	5	ENSG00000125657	34.5226	-0.511798	0.489279	-1.04602	0.29555	0.521333	TNFSF9	19	ENSG00000286106	17.5061	0.860092	0.464827	1.85035	0.0642636	0.113955	NOTCH2NLR	1
ENSG00000100211	976.791	-0.0475364	0.0747813	-0.635672	0.52499	0.923515	CBY1	22	ENSG00000140262	7177.01	0.254579	0.24337	1.04606	0.295533	0.521333	TCF12	15	ENSG00000163815	8.88031	-0.962184	0.520023	-1.85027	0.0642742	0.113963	CLEC3B	3
ENSG00000105825	161.077	0.573643	0.903006	0.63526	0.525259	0.923515	TFPI2	7	ENSG00000150455	414.475	0.229948	0.219805	1.04614	0.295495	0.521333	TIRAP	11	ENSG00000117691	250.354	-0.405835	0.21935	-1.85017	0.0642889	0.113977	NENF	1
ENSG00000105928	965.474	-0.106413	0.167387	-0.635729	0.524953	0.923515	GSDME	7	ENSG00000184659	13.6752	-0.502205	0.480127	-1.04598	0.295569	0.521333	FOXD4L4	9	ENSG00000159915	150.687	0.402315	0.217459	1.85007	0.0643028	0.11399	ZNF233	19
ENSG00000160957	978.021	0.073048	0.115017	0.635107	0.525358	0.923515	RECQL4	8	ENSG00000275152	7.72745	0.619163	0.59195	1.04597	0.295574	0.521333	CCL16	17	ENSG00000111707	2973.96	0.120804	0.0653123	1.84963	0.0643665	0.114092	SUDS3	12
ENSG00000172575	170.424	0.256843	0.404406	0.635112	0.525355	0.923515	RASGRP1	15	ENSG00000256043	200.203	-0.226255	0.216394	-1.04557	0.295761	0.521612	CTSO	4	ENSG00000135148	2680.72	0.104973	0.0567585	1.84947	0.0643899	0.114122	TRAFD1	12
ENSG00000229972	9.19233	0.402223	0.633157	0.635267	0.525255	0.923515	IQCF3	3	ENSG00000139970	16523.6	-0.247597	0.23703	-1.04458	0.296216	0.522361	RTN1	14	ENSG00000111679	14.8714	-0.909021	0.491558	-1.84927	0.0644194	0.114163	PTPN6	12
ENSG00000273294	192.549	-0.17045	0.268171	-0.635602	0.525036	0.923515	C1QTNF3-AMACR	5	ENSG00000160298	591.216	-0.298865	0.28619	-1.04429	0.296352	0.522549	C21orf58	21	ENSG00000110917	4740.8	-0.200406	0.108377	-1.84916	0.0644351	0.114168	MLEC	12
ENSG00000273484	7.62608	-0.374277	0.589122	-0.635313	0.525224	0.923515	OR6R2P	8	ENSG00000153037	1415.76	-0.109906	0.105297	-1.04378	0.296588	0.522913	SRP19	5	ENSG00000137825	19.9908	-0.9915	0.536185	-1.84917	0.0644326	0.114168	ITPKA	15
ENSG00000065559	2715.71	-0.0430345	0.0677872	-0.634846	0.525529	0.923537	MAP2K4	17	ENSG00000176230	66.0801	0.238046	0.228097	1.04362	0.296661	0.522989	OR4K17	14	ENSG00000111328	2632.85	-0.250445	0.13547	-1.84871	0.0645002	0.114271	CDK2AP1	12
ENSG00000136819	1609.05	0.0722911	0.113869	0.634864	0.525517	0.923537	C9orf78	9	ENSG00000141985	2499.08	-0.158689	0.152134	-1.04309	0.296906	0.523368	SH3GL1	19	ENSG00000106268	294.255	-0.311199	0.168423	-1.84773	0.064642	0.114511	NUDT1	7
ENSG00000157110	324.585	-0.244681	0.385324	-0.635003	0.525427	0.923537	RBPMS	8	ENSG00000125107	7188.16	-0.135811	0.130215	-1.04298	0.296959	0.523408	CNOT1	16	ENSG00000110876	30.0792	0.682317	0.36931	1.84755	0.0646678	0.114539	SELPLG	12
ENSG00000103197	4677.36	0.0673833	0.106185	0.634582	0.525701	0.923713	TSC2	16	ENSG00000065243	1704.05	0.147288	0.141242	1.04281	0.297038	0.523496	PKN2	1	ENSG00000160678	8.56647	-0.95714	0.518074	-1.8475	0.0646751	0.114539	S100A1	1
ENSG00000127074	9.79415	-0.307194	0.484339	-0.634253	0.525916	0.923713	RGS13	1	ENSG00000238286	13.5015	0.450688	0.432272	1.0426	0.297132	0.52361	SLC35E1P1	13	ENSG00000225264	62.5283	0.475638	0.257452	1.84748	0.064677	0.114539	ZNRF2P2	7
ENSG00000143554	172.145	0.252	0.397349	0.634202	0.525949	0.923713	SLC27A3	1	ENSG00000119638	1938.29	-0.131057	0.125754	-1.04217	0.297332	0.523909	NEK9	14	ENSG00000182722	10.9667	-0.798462	0.432218	-1.84736	0.0646951	0.114559	SEPHS1P1	7
ENSG00000147862	441.517	-0.195681	0.308583	-0.634127	0.525998	0.923713	NFIB	9	ENSG00000178694	672.37	0.134397	0.128992	1.04191	0.297455	0.524074	NSUN3	3	ENSG00000186480	4572.59	0.233977	0.126664	1.84722	0.0647156	0.114584	INSIG1	7
ENSG00000168993	893.849	0.214871	0.338637	0.634516	0.525744	0.923713	CPLX1	4	ENSG00000136213	743.672	-0.182141	0.174837	-1.04178	0.297514	0.524125	CHST12	7	ENSG00000091317	1310.14	-0.246672	0.133563	-1.84686	0.0647669	0.114664	CMTM6	3
ENSG00000197872	1154.33	0.0708694	0.111751	0.634175	0.525967	0.923713	CYRIA	2	ENSG00000117010	130.487	-0.251291	0.241266	-1.04155	0.29762	0.524149	ZNF684	1	ENSG00000133398	796.883	0.211973	0.114793	1.84657	0.06481	0.114728	MED10	5
ENSG00000212664	7.86412	-0.360591	0.568507	-0.634278	0.5259	0.923713	RPL17P39	15	ENSG00000173575	8363.45	0.113672	0.109131	1.04161	0.297592	0.524149	CHD2	15	ENSG00000213189	57.9051	-0.732924	0.397139	-1.84551	0.0649631	0.114988	BTF3L4P2	2
ENSG00000198870	30.1445	-0.200859	0.316818	-0.633989	0.526088	0.923778	STKLD1	9	ENSG00000177058	745.031	0.117986	0.113274	1.04159	0.297602	0.524149	SLC38A9	5	ENSG00000198853	5791.58	0.244436	0.132482	1.84506	0.0650288	0.115086	RUSC2	9
ENSG00000083937	679.605	0.13826	0.218164	0.633743	0.526248	0.923844	CHMP2B	3	ENSG00000179859	206.918	-0.250183	0.240216	-1.04149	0.297647	0.524149	RNF227	17	ENSG00000240771	649.559	-0.376695	0.204166	-1.84504	0.0650317	0.115086	ARHGEF25	12
ENSG00000089693	6107.09	0.0781925	0.123551	0.632876	0.526814	0.923844	MLF2	12	ENSG00000171067	804.342	-0.0910822	0.0874803	-1.04117	0.297795	0.524357	C11orf24	11	ENSG00000121361	66.6592	-0.700026	0.379447	-1.84486	0.0650584	0.115122	KCNJ8	12
ENSG00000106077	194.256	-0.121588	0.191898	-0.633604	0.52634	0.923844	ABHD11	7	ENSG00000113262	32.9847	0.32667	0.313847	1.04086	0.297942	0.524487	GRM6	5	ENSG00000064651	1720.97	0.213015	0.115469	1.84478	0.0650702	0.115131	SLC12A2	5
ENSG00000111728	2429.78	-0.113479	0.179199	-0.633256	0.526567	0.923844	ST8SIA1	12	ENSG00000136141	730.095	0.14873	0.142894	1.04084	0.29795	0.524487	LRCH1	13	ENSG00000106803	1270.7	-0.210183	0.113969	-1.84421	0.0651521	0.115257	SEC61B	9
ENSG00000113594	1475.33	0.139998	0.221264	0.63272	0.526916	0.923844	LIFR	5	ENSG00000146112	2121.22	-0.180127	0.173062	-1.04082	0.297958	0.524487	PPP1R18	6	ENSG00000143126	8125.89	-0.327401	0.17753	-1.8442	0.0651544	0.115257	CELSR2	1
ENSG00000146197	1663.73	0.121076	0.191166	0.633355	0.526502	0.923844	SCUBE3	6	ENSG00000101639	1293.25	-0.192046	0.184618	-1.04024	0.298229	0.524852	CEP192	18	ENSG00000105983	2742.43	0.194456	0.105498	1.84321	0.0652984	0.1155	LMBR1	7
ENSG00000149654	371.541	-0.240693	0.380367	-0.632793	0.526869	0.923844	CDH22	20	ENSG00000102119	1350.84	-0.136942	0.131649	-1.04021	0.298244	0.524852	EMD	X	ENSG00000185986	142.874	0.365063	0.198183	1.84205	0.0654679	0.115788	SDHAP3	5
ENSG00000157214	85.2758	0.180784	0.285309	0.633643	0.526314	0.923844	STEAP2	7	ENSG00000182796	915.677	0.117888	0.113334	1.04018	0.298256	0.524852	TMEM198B	12	ENSG00000180834	139.394	-0.287273	0.155972	-1.84183	0.0655007	0.115835	MAP6D1	3
ENSG00000162761	789.826	-0.274334	0.433482	-0.63286	0.526825	0.923844	LMX1A	1	ENSG00000151490	4002.72	-0.208095	0.200076	-1.04008	0.298304	0.524884	PTPRO	12	ENSG00000100784	712.556	0.31536	0.171229	1.84175	0.0655122	0.115844	RPS6KA5	14
ENSG00000165626	984.236	-0.0756961	0.119624	-0.632783	0.526875	0.923844	BEND7	10	ENSG00000171951	1263.05	0.656559	0.631313	1.03999	0.298345	0.524904	SCG2	2	ENSG00000112406	1598.07	0.122137	0.0663181	1.84169	0.065521	0.115846	HECA	6
ENSG00000172543	9.72776	0.348571	0.550471	0.633222	0.526588	0.923844	CTSW	11	ENSG00000132530	326.499	0.256327	0.246553	1.03965	0.298504	0.524974	XAF1	17	ENSG00000161405	65.8555	0.361702	0.196404	1.84162	0.0655307	0.115846	IKZF3	17
ENSG00000177169	4490.36	0.0584297	0.0922946	0.633078	0.526683	0.923844	ULK1	12	ENSG00000134248	1314.84	-0.12086	0.116233	-1.03981	0.29843	0.524974	LAMTOR5	1	ENSG00000198756	606.601	0.396115	0.215092	1.8416	0.0655333	0.115846	COLGALT2	1
ENSG00000255753	6.17333	0.423327	0.668243	0.633492	0.526412	0.923844		12	ENSG00000136010	517.563	0.272012	0.261622	1.03972	0.298472	0.524974	ALDH1L2	12	ENSG00000100147	733.166	0.243058	0.131988	1.84151	0.065547	0.115859	CCDC134	22
ENSG00000278828	11.9949	0.276355	0.436223	0.633518	0.526396	0.923844	H3C10	6	ENSG00000212864	615.343	-0.270737	0.260403	-1.03968	0.298487	0.524974	RNF208	9	ENSG00000258900	4.61264	-2.5247	1.37109	-1.84139	0.0655651	0.115879	HNRNPCP1	14
ENSG00000288602	102.349	0.0871346	0.137645	0.633039	0.526708	0.923844	C8orf44-SGK3	8	ENSG00000233155	6.24359	-0.65356	0.628899	-1.03921	0.298706	0.525276	HMGA1P8	2	ENSG00000137033	23.5661	0.605267	0.32881	1.84078	0.0656535	0.116024	IL33	9
ENSG00000095906	1610.33	0.0757218	0.119756	0.632298	0.527192	0.924019	NUBP2	16	ENSG00000124193	8815.58	-0.129234	0.124376	-1.03905	0.298779	0.525353	SRSF6	20	ENSG00000162194	237.998	-0.367847	0.199848	-1.84064	0.065675	0.11605	LBHD1	11
ENSG00000104866	1558.92	0.0708377	0.112033	0.632291	0.527197	0.924019	PPP1R37	19	ENSG00000075035	204.538	0.311107	0.29949	1.03879	0.298903	0.525412	WSCD2	12	ENSG00000137574	979.33	-0.148654	0.0807665	-1.84054	0.065689	0.116063	TGS1	8
ENSG00000144891	11.3723	0.299037	0.472977	0.632245	0.527227	0.924019	AGTR1	3	ENSG00000143341	106.071	0.406127	0.390949	1.03883	0.298886	0.525412	HMCN1	1	ENSG00000127903	52.5247	0.913075	0.496308	1.83973	0.0658072	0.11626	ZNF835	19
ENSG00000166266	2376.48	0.0652706	0.103202	0.632456	0.527089	0.924019	CUL5	11	ENSG00000249437	431.82	-0.402381	0.387348	-1.03881	0.298893	0.525412	NAIP	5	ENSG00000125775	45.0762	-0.509197	0.276809	-1.83953	0.0658376	0.116303	SDCBP2	20
ENSG00000109046	17070.7	0.0908298	0.143728	0.631957	0.527415	0.924026	WSB1	17	ENSG00000114054	1014.73	0.143909	0.138571	1.03853	0.299025	0.525575	PCCB	3	ENSG00000174718	1576.65	0.239952	0.130449	1.83943	0.0658524	0.116317	RESF1	12
ENSG00000134987	1449.42	-0.0814945	0.128964	-0.631915	0.527442	0.924026	WDR36	5	ENSG00000130340	1133.63	0.125136	0.120527	1.03824	0.299161	0.52576	SNX9	6	ENSG00000235863	99.7349	0.713695	0.388023	1.83931	0.0658696	0.116336	B3GALT4	6
ENSG00000165841	13.2168	0.26256	0.415454	0.631982	0.527399	0.924026	CYP2C19	10	ENSG00000229036	174.495	-0.156905	0.151142	-1.03813	0.299211	0.525797	VDAC1P8	6	ENSG00000166796	12.5325	-0.703439	0.382497	-1.83907	0.0659049	0.116386	LDHC	11
