## Supplementary Table 8 for "An integrated framework for functional dissection of variable expressivity in genetic disorders" (part 28 of 34)

### Sheet: S9K (continued)
GL_077 (GMC_077 & MC_077 & P1C_077 vs. HD_01 & HD_02)									GL_079 ( MC_079 & P2C_079 vs. HD_01 & HD_02)									GL_007 ( M1C_007 & P1C_007 vs. HD_01 & HD_02)
ENSG00000249626	158.976	-0.11787	0.186481	-0.632075	0.527338	0.924026	PPP4R2P4	3	ENSG00000146038	53.0093	-0.296772	0.285942	-1.03787	0.29933	0.525875	DCDC2	6	ENSG00000085185	2335.91	-0.416914	0.226733	-1.83879	0.065946	0.116448	BCORL1	X
ENSG00000124593	409.285	0.0679166	0.107547	0.631505	0.52771	0.924162		6	ENSG00000167264	408.632	-0.0977927	0.0942274	-1.03784	0.299346	0.525875	DUS2	16	ENSG00000267676	7.35781	-1.06578	0.579635	-1.8387	0.0659589	0.116459	THA1P	17
ENSG00000157837	3332.34	-0.0682269	0.108018	-0.631625	0.527632	0.924162	SPPL3	12	ENSG00000230295	8.3329	0.557032	0.536698	1.03789	0.299323	0.525875	GTF2IP23	7	ENSG00000133773	488.855	-0.306126	0.166573	-1.83779	0.0660939	0.116685	CCDC59	12
ENSG00000185046	640.001	-0.156848	0.248385	-0.631474	0.527731	0.924162	ANKS1B	12	ENSG00000167645	936.102	-0.12987	0.125157	-1.03766	0.299427	0.525913	YIF1B	19	ENSG00000145348	2029.99	0.217264	0.118246	1.83738	0.0661531	0.116778	TBCK	4
ENSG00000233608	7.12791	-0.571242	0.904417	-0.631614	0.527639	0.924162	TWIST2	2	ENSG00000184634	2410.3	0.112225	0.108147	1.03771	0.299405	0.525913	MED12	X	ENSG00000160305	2296.82	0.182955	0.099596	1.83698	0.0662134	0.116873	DIP2A	21
ENSG00000079950	4378.26	0.0594931	0.0942573	0.631177	0.527925	0.924181	STX7	6	ENSG00000157087	159.101	0.220485	0.212565	1.03726	0.299615	0.52619	ATP2B2	3	ENSG00000231551	79.1768	0.364655	0.198526	1.83681	0.0662386	0.116906	PDE4DIPP6	1
ENSG00000100592	6639.12	0.0651459	0.103208	0.631208	0.527905	0.924181	DAAM1	14	ENSG00000180251	13.727	0.511118	0.492958	1.03684	0.299811	0.526481	SLC9A4	2	ENSG00000213889	18.0673	-0.56	0.304912	-1.83659	0.0662697	0.116949	PPM1N	19
ENSG00000131459	340.512	-0.145783	0.230918	-0.631319	0.527832	0.924181	GFPT2	5	ENSG00000146425	2630.76	-0.146106	0.140976	-1.03639	0.300018	0.526697	DYNLT1	6	ENSG00000081026	1552.02	0.196691	0.107101	1.83651	0.0662828	0.11696	MAGI3	1
ENSG00000158525	8.13849	-0.501682	0.794889	-0.631134	0.527953	0.924181	CPA5	7	ENSG00000163029	1593.24	0.0997461	0.0962444	1.03638	0.300024	0.526697	SMC6	2	ENSG00000268643	4.9993	-2.55263	1.39006	-1.83634	0.0663071	0.116992		19
ENSG00000214114	275.838	0.125634	0.199095	0.631025	0.528024	0.924214	MYCBP	1	ENSG00000254732	27.9708	0.574547	0.554355	1.03643	0.300004	0.526697		11	ENSG00000132522	659.174	-0.162449	0.08847	-1.83621	0.066327	0.117015	GPS2	17
ENSG00000120458	1151.2	-0.0718696	0.113909	-0.63094	0.52808	0.924218	MSANTD2	11	ENSG00000187912	18.1905	0.44296	0.427611	1.03589	0.300251	0.527041	CLEC17A	19	ENSG00000067829	1405.46	0.210297	0.114575	1.83545	0.0664384	0.1172	IDH3G	X
ENSG00000070778	1354.36	0.100919	0.160355	0.629346	0.529123	0.924235	PTPN21	14	ENSG00000270402	14.7078	0.484029	0.467284	1.03584	0.300279	0.527041		19	ENSG00000181472	483.665	-0.149161	0.0812717	-1.83534	0.0664554	0.117218	ZBTB2	6
ENSG00000103723	3267.74	-0.0644746	0.102492	-0.629071	0.529303	0.924235	AP3B2	15	ENSG00000216901	12.0286	-0.696292	0.67225	-1.03576	0.300313	0.527047	ZNF603P	6	ENSG00000154099	88.1211	0.401753	0.218918	1.83517	0.0664803	0.11725	DNAAF1	16
ENSG00000108825	85.1928	-0.193823	0.308089	-0.629114	0.529274	0.924235	PTGES3L-AARSD1	17	ENSG00000234776	11.9867	0.483022	0.466468	1.03549	0.300441	0.52722	FREY1	11	ENSG00000119280	1957.03	-0.212613	0.115864	-1.83502	0.066503	0.117278	C1orf198	1
ENSG00000114391	11358.3	0.120753	0.191865	0.629364	0.529111	0.924235	RPL24	3	ENSG00000131686	11.218	0.517155	0.499502	1.03534	0.300509	0.527286	CA6	1	ENSG00000198185	1205.3	0.234179	0.127653	1.8345	0.0665793	0.117401	ZNF334	20
ENSG00000114745	1430.68	0.0425061	0.0675295	0.629445	0.529058	0.924235	GORASP1	3	ENSG00000163154	12.3733	0.44567	0.430494	1.03525	0.30055	0.527306	TNFAIP8L2	1	ENSG00000178105	895.412	-0.199902	0.108976	-1.83437	0.0665995	0.117425	DDX10	11
ENSG00000115539	588.201	0.0956609	0.151811	0.63013	0.52861	0.924235	PDCL3	2	ENSG00000164128	93.377	-0.180906	0.17476	-1.03517	0.300591	0.527324	NPY1R	4	ENSG00000179222	20139.7	0.194839	0.106245	1.83387	0.0666732	0.117543	MAGED1	X
ENSG00000115919	201.18	0.127542	0.202657	0.629352	0.529119	0.924235	KYNU	2	ENSG00000204571	34.8102	-0.277184	0.267909	-1.03462	0.300846	0.527719	KRTAP5-11	11	ENSG00000173818	957.399	-0.175442	0.0956767	-1.8337	0.066699	0.117566	ENDOV	17
ENSG00000127362	7.60786	0.513112	0.815605	0.629118	0.529272	0.924235	TAS2R3	7	ENSG00000115282	508.023	-0.146777	0.141914	-1.03427	0.301011	0.527758	TTC31	2	ENSG00000184838	34.0716	0.857645	0.467708	1.83372	0.066696	0.117566	PRR16	5
ENSG00000128602	1633.12	-0.157032	0.249354	-0.629756	0.528854	0.924235	SMO	7	ENSG00000137404	623.833	-0.152832	0.147752	-1.03438	0.300957	0.527758	NRM	6	ENSG00000131400	18.5312	-0.645844	0.352226	-1.83361	0.0667126	0.117578	NAPSA	19
ENSG00000139998	2345.21	0.0731888	0.116104	0.630373	0.52845	0.924235	RAB15	14	ENSG00000174871	4063.11	-0.241064	0.23308	-1.03425	0.301018	0.527758	CNIH2	11	ENSG00000169918	706.711	0.249646	0.136181	1.83319	0.0667749	0.117676	OTUD7A	15
ENSG00000142910	16.1374	-0.338656	0.537492	-0.630067	0.528651	0.924235	TINAGL1	1	ENSG00000183828	317.368	-0.313562	0.303108	-1.03449	0.300908	0.527758	NUDT14	14	ENSG00000253208	15.0551	0.896926	0.489352	1.83289	0.0668196	0.117743	PSME2P5	8
ENSG00000143416	108.38	-0.250893	0.398348	-0.629834	0.528803	0.924235	SELENBP1	1	ENSG00000187715	7.3486	0.521711	0.504405	1.03431	0.300992	0.527758	KBTBD12	3	ENSG00000165555	84.5482	0.319414	0.174332	1.83222	0.0669188	0.117906	NOXRED1	14
ENSG00000143443	251.491	-0.128259	0.203368	-0.630674	0.528254	0.924235	C1orf56	1	ENSG00000162572	197.517	-0.251611	0.243341	-1.03399	0.301143	0.527871	SCNN1D	1	ENSG00000127418	436.539	-0.442742	0.241655	-1.83212	0.0669331	0.117919	FGFRL1	4
ENSG00000159588	40.1716	0.252975	0.401713	0.62974	0.528865	0.924235	CCDC17	1	ENSG00000173451	650.674	-0.144977	0.140207	-1.03402	0.301129	0.527871	THAP2	12	ENSG00000010438	13.0927	0.741529	0.404952	1.83115	0.0670777	0.11814	PRSS3	9
ENSG00000164808	1186.85	-0.0938247	0.148876	-0.63022	0.52855	0.924235	SPIDR	8	ENSG00000011143	1006.43	-0.076906	0.0743894	-1.03383	0.301216	0.527922	MKS1	17	ENSG00000072422	955.689	-0.234533	0.128076	-1.8312	0.0670704	0.11814	RHOBTB1	10
ENSG00000169604	1918.54	-0.150864	0.239637	-0.629553	0.528987	0.924235	ANTXR1	2	ENSG00000172071	1221.92	0.104839	0.101412	1.0338	0.301232	0.527922	EIF2AK3	2	ENSG00000182809	4793.69	-0.306476	0.167368	-1.83115	0.0670785	0.11814	CRIP2	14
ENSG00000170790	6.16149	0.445454	0.707292	0.629801	0.528825	0.924235	OR10A2	11	ENSG00000114744	1971.25	0.0838642	0.0811318	1.03368	0.301286	0.527965	COMMD2	3	ENSG00000171109	2602.87	0.317384	0.173367	1.83071	0.0671444	0.118244	MFN1	3
ENSG00000170852	2150.75	-0.0349539	0.0555245	-0.629523	0.529006	0.924235	KBTBD2	7	ENSG00000105953	3902.02	0.152535	0.147594	1.03347	0.301382	0.52804	OGDH	7	ENSG00000147488	1160.13	0.516313	0.28206	1.83051	0.067174	0.118273	ST18	8
ENSG00000173418	907.442	0.108993	0.17307	0.629762	0.52885	0.924235	NAA20	20	ENSG00000269904	11.5202	0.479549	0.464024	1.03346	0.30139	0.52804	MAP2K4P1	X	ENSG00000274516	7.07354	0.929294	0.507668	1.83051	0.0671731	0.118273	FAM74A6	9
ENSG00000178718	74.8287	-0.242873	0.385462	-0.630083	0.528641	0.924235	RPP25	15	ENSG00000099849	207.35	-0.232551	0.22508	-1.03319	0.301513	0.528102	RASSF7	11	ENSG00000289720	130.407	0.475293	0.259674	1.83034	0.067199	0.118305		20
ENSG00000184208	600.829	0.0693732	0.110273	0.629103	0.529281	0.924235	C22orf46P	22	ENSG00000113905	14.3273	0.76827	0.743516	1.03329	0.301467	0.528102	HRG	3	ENSG00000115457	3610.34	-0.482978	0.263902	-1.83014	0.0672286	0.118345	IGFBP2	2
ENSG00000227329	7.31832	-0.472351	0.749247	-0.630435	0.52841	0.924235		X	ENSG00000153093	20.2858	0.432107	0.418226	1.03319	0.301515	0.528102	ACOXL	2	ENSG00000213927	53.4365	-0.459866	0.251299	-1.82995	0.0672567	0.118371	CCL27	9
ENSG00000272822	53.7796	0.151759	0.240627	0.630683	0.528248	0.924235		12	ENSG00000090889	1055.49	-0.296207	0.286715	-1.03311	0.301555	0.528114	KIF4A	X	ENSG00000254783	23.6061	0.628506	0.343453	1.82996	0.0672559	0.118371		11
ENSG00000030110	515.657	0.133574	0.2125	0.628584	0.529622	0.924248	BAK1	6	ENSG00000131781	81.1313	-0.249931	0.241985	-1.03283	0.301681	0.528114	FMO5	1	ENSG00000196832	8.94704	0.873459	0.477325	1.82991	0.0672641	0.118373	OR11G2	14
ENSG00000125755	2751.33	0.0540693	0.0860784	0.62814	0.529912	0.924248	SYMPK	19	ENSG00000137574	993.76	-0.100401	0.0972004	-1.03293	0.301638	0.528114	TGS1	8	ENSG00000143786	146.378	0.295129	0.161305	1.82963	0.0673047	0.118432	CNIH3	1
ENSG00000139734	206.783	0.232008	0.368935	0.628858	0.529442	0.924248	DIAPH3	13	ENSG00000146090	85.9434	0.339693	0.328906	1.0328	0.301699	0.528114	RASGEF1C	5	ENSG00000133466	519.259	0.23964	0.130982	1.82957	0.0673147	0.118438	C1QTNF6	22
ENSG00000139946	910.225	-0.175637	0.279601	-0.628173	0.529891	0.924248	PELI2	14	ENSG00000182841	243.83	-0.161883	0.156751	-1.03274	0.301724	0.528114	RRP7BP	22	ENSG00000128536	90.8321	-0.55119	0.301347	-1.82909	0.0673863	0.11854	CDHR3	7
ENSG00000163166	2465.77	-0.0408752	0.0650627	-0.628244	0.529844	0.924248	IWS1	2	ENSG00000213563	1000.24	-0.232535	0.225166	-1.03273	0.301732	0.528114	C8orf82	8	ENSG00000284526	829.625	-0.364187	0.199106	-1.82911	0.0673832	0.11854		17
ENSG00000171714	493.477	0.150935	0.24018	0.628427	0.529724	0.924248	ANO5	11	ENSG00000240445	917.661	0.263054	0.254658	1.03297	0.301617	0.528114	FOXO3B	17	ENSG00000149531	78.6324	2.27655	1.24492	1.82867	0.0674484	0.118638	FRG1BP	20
ENSG00000180008	2168.91	0.0859082	0.136765	0.628145	0.529909	0.924248	SOCS4	14	ENSG00000165757	98.7379	-0.217789	0.210906	-1.03264	0.301774	0.528135	JCAD	10	ENSG00000150760	822.049	-0.404506	0.221222	-1.82851	0.0674732	0.11867	DOCK1	10
ENSG00000180934	35.4859	0.196135	0.312243	0.628148	0.529907	0.924248	OR56A1	11	ENSG00000114120	5328.69	0.154276	0.14941	1.03257	0.301807	0.528139	SLC25A36	3	ENSG00000228696	425.008	-0.498425	0.272628	-1.82822	0.067516	0.118733	ARL17B	17
ENSG00000183648	1058.15	-0.129784	0.206584	-0.628238	0.529848	0.924248	NDUFB1	14	ENSG00000164776	44.7075	-0.330942	0.320598	-1.03227	0.301947	0.528332	PHKG1	7	ENSG00000158062	639.194	0.241931	0.13236	1.82783	0.0675758	0.118826	UBXN11	1
ENSG00000187950	7.92686	0.544258	0.865891	0.628553	0.529642	0.924248	OVCH1	12	ENSG00000108061	2886.73	0.108699	0.105332	1.03197	0.302086	0.528488	SHOC2	10	ENSG00000164694	11.8554	1.10785	0.606192	1.82755	0.0676164	0.118886	FNDC1	6
ENSG00000196353	91.0704	-0.256689	0.408226	-0.628792	0.529485	0.924248	CPNE4	3	ENSG00000242615	204.385	-0.25838	0.250381	-1.03195	0.302096	0.528488	RPL17P47	19	ENSG00000181291	121.895	-0.538596	0.294757	-1.82725	0.0676618	0.118954	TMEM132E	17
ENSG00000213973	7.40584	0.305593	0.486541	0.628093	0.529943	0.924248	ZNF99	19	ENSG00000100652	10.9241	0.610647	0.591886	1.0317	0.302214	0.528641	SLC10A1	14	ENSG00000110651	3651.14	-0.19631	0.107438	-1.8272	0.0676698	0.118956	CD81	11
ENSG00000060971	1203.55	-0.0656886	0.104615	-0.627906	0.530065	0.924256	ACAA1	3	ENSG00000168938	67.8222	0.340303	0.329905	1.03152	0.302298	0.528736	PPIC	5	ENSG00000197153	7.24196	-1.57075	0.859782	-1.82692	0.0677117	0.119018	H3C12	6
ENSG00000112578	742.004	0.0779034	0.124081	0.627844	0.530106	0.924256	BYSL	6	ENSG00000188659	124.422	-0.19697	0.191034	-1.03108	0.302505	0.529046	SAXO2	15	ENSG00000187555	6740.77	0.149587	0.0818982	1.8265	0.0677746	0.119117	USP7	16
ENSG00000186103	51.5494	0.16405	0.261276	0.62788	0.530082	0.924256	ARGFX	3	ENSG00000134375	1692.61	-0.106361	0.103173	-1.0309	0.302588	0.529085	TIMM17A	1	ENSG00000133878	380.353	0.350719	0.192026	1.82641	0.0677878	0.119128	DUSP26	8
ENSG00000057704	583.948	-0.130268	0.207532	-0.627701	0.5302	0.924328	TMCC3	12	ENSG00000163935	733.482	0.110649	0.107327	1.03095	0.302563	0.529085	SFMBT1	3	ENSG00000205746	661.163	0.520542	0.285015	1.82637	0.0677951	0.119129	PKD1P4	16
ENSG00000110697	2637.42	-0.105518	0.168317	-0.626902	0.530724	0.924532	PITPNM1	11	ENSG00000183386	218.083	-0.232404	0.225478	-1.03072	0.302673	0.529182	FHL3	1	ENSG00000148908	98.5364	-1.6186	0.886417	-1.826	0.0678495	0.119213	RGS10	10
ENSG00000116954	1372.25	0.093693	0.149478	0.6268	0.53079	0.924532	RRAGC	1	ENSG00000197245	25.9896	-0.327735	0.318021	-1.03054	0.302755	0.529271	FAM110D	1	ENSG00000100099	2220.02	-0.113754	0.0623069	-1.82571	0.0678941	0.119279	HPS4	22
ENSG00000137962	305.312	0.14394	0.229633	0.626824	0.530774	0.924532	ARHGAP29	1	ENSG00000132740	873.087	0.169435	0.164491	1.03005	0.302985	0.529553	IGHMBP2	11	ENSG00000130844	1079.97	0.186517	0.10217	1.82556	0.0679171	0.119308	ZNF331	19
ENSG00000144649	941.801	0.116116	0.185179	0.627049	0.530627	0.924532	GASK1A	3	ENSG00000183655	1137.52	-0.129224	0.125447	-1.03011	0.30296	0.529553	KLHL25	15	ENSG00000132386	303.948	-0.290588	0.159187	-1.82545	0.0679336	0.119325	SERPINF1	17
ENSG00000153982	1171.73	-0.100817	0.16078	-0.627047	0.530628	0.924532	GDPD1	17	ENSG00000285218	27.5823	-0.316944	0.30771	-1.03001	0.303006	0.529553		3	ENSG00000268535	9.49365	1.13415	0.62136	1.82528	0.0679591	0.119358	MTDHP4	19
ENSG00000154328	507.602	0.0952619	0.151881	0.627212	0.53052	0.924532	NEIL2	8	ENSG00000172932	2006.36	-0.162585	0.157922	-1.02953	0.303233	0.529843	ANKRD13D	11	ENSG00000008226	41.4247	0.69261	0.379516	1.82498	0.0680039	0.119383	DLEC1	3
ENSG00000179058	7.3301	-0.380803	0.607439	-0.626899	0.530725	0.924532	C9orf50	9	ENSG00000257818	15.8409	-0.504627	0.490154	-1.02953	0.303232	0.529843	C1GALT1P1	12	ENSG00000115947	3178.63	0.172597	0.0945758	1.82496	0.0680073	0.119383	ORC4	2
ENSG00000187902	1000.63	0.154598	0.246562	0.627016	0.530649	0.924532	SHISA7	19	ENSG00000102572	2519.4	-0.0926127	0.0899764	-1.0293	0.303339	0.529976	STK24	13	ENSG00000138764	4494.47	0.261439	0.143247	1.8251	0.0679862	0.119383	CCNG2	4
ENSG00000198399	472.254	0.143923	0.229635	0.626746	0.530826	0.924532	ITSN2	2	ENSG00000268182	244.177	-0.133018	0.129296	-1.02879	0.30358	0.530345	SMIM17	19	ENSG00000169139	3635.65	0.176134	0.0965141	1.82496	0.0680075	0.119383	UBE2V2	8
ENSG00000206199	15.0685	-0.31418	0.501311	-0.626717	0.530845	0.924532	ANKUB1	3	ENSG00000166266	2411.84	0.0903496	0.0878367	1.02861	0.303664	0.530438	CUL5	11	ENSG00000261716	68.6596	-0.446419	0.244609	-1.82503	0.0679959	0.119383	H2BC20P	1
ENSG00000100934	2761.44	0.0880951	0.14061	0.626523	0.530972	0.924662	SEC23A	14	ENSG00000091879	59.8855	0.489263	0.475711	1.02849	0.303721	0.530485	ANGPT2	8	ENSG00000284194	200.382	-0.354092	0.194035	-1.82489	0.0680181	0.11939	SCO2	22
ENSG00000104154	395.836	-0.151107	0.241262	-0.626318	0.531106	0.92473	SLC30A4	15	ENSG00000067715	5867.34	0.171877	0.167151	1.02827	0.303821	0.530517	SYT1	12	ENSG00000182223	11.9628	0.871231	0.477444	1.82478	0.068034	0.119406	ZAR1	4
ENSG00000144199	345.742	0.0643619	0.102765	0.626302	0.531117	0.92473	FAHD2B	2	ENSG00000140987	642.928	-0.0889336	0.08648	-1.02837	0.303775	0.530517	ZSCAN32	16	ENSG00000158113	24.1029	0.707198	0.387577	1.82466	0.0680519	0.119426	LRRC43	12
ENSG00000120669	102.428	0.206976	0.330742	0.625792	0.531451	0.925038	SOHLH2	13	ENSG00000141736	1187.03	-0.204564	0.198943	-1.02826	0.30383	0.530517	ERBB2	17	ENSG00000239920	80.2893	0.340118	0.186408	1.82459	0.0680629	0.119433		11
ENSG00000163918	1001.01	-0.0951193	0.151973	-0.625897	0.531383	0.925038	RFC4	3	ENSG00000166025	3053.27	0.168657	0.164084	1.02788	0.304009	0.530777	AMOTL1	11	ENSG00000171813	465.949	-0.574929	0.315129	-1.82443	0.0680877	0.119465	PWWP2B	10
ENSG00000169403	21.7951	0.186748	0.29842	0.625791	0.531452	0.925038	PTAFR	1	ENSG00000114631	6809.66	-0.238822	0.232409	-1.02759	0.304142	0.530956	PODXL2	3	ENSG00000149182	2922.38	-0.161936	0.0887732	-1.82416	0.0681286	0.119525	ARFGAP2	11
ENSG00000008869	2828.95	0.0683073	0.109391	0.624434	0.532343	0.925344	HEATR5B	2	ENSG00000125650	211.644	-0.158921	0.15472	-1.02715	0.304349	0.531266	PSPN	19	ENSG00000113805	214.092	-0.709402	0.389118	-1.8231	0.068288	0.119792	CNTN3	3
ENSG00000061656	30.2899	-0.190819	0.306387	-0.622804	0.533413	0.925344	SPAG4	20	ENSG00000164008	1282.29	0.15586	0.151804	1.02672	0.304554	0.531571	C1orf50	1	ENSG00000271303	330.138	-0.311337	0.170786	-1.82297	0.0683078	0.119815	SRXN1	20
ENSG00000064703	1459.88	-0.0615511	0.0988685	-0.622556	0.533577	0.925344	DDX20	1	ENSG00000119013	704.423	-0.139532	0.135958	-1.02629	0.304754	0.531867	NDUFB3	2	ENSG00000102401	5060.16	0.242358	0.132958	1.82282	0.068331	0.119844	ARMCX3	X
ENSG00000091879	43.5908	-0.226213	0.363211	-0.622813	0.533408	0.925344	ANGPT2	8	ENSG00000196476	554.198	-0.129578	0.12627	-1.02619	0.3048	0.531894	C20orf96	20	ENSG00000105219	20.9504	-0.823208	0.45176	-1.82222	0.0684212	0.119986	CCNP	19
ENSG00000102265	266.545	-0.288946	0.463457	-0.623458	0.532983	0.925344	TIMP1	X	ENSG00000147862	539.703	0.366911	0.357682	1.0258	0.304986	0.532001	NFIB	9	ENSG00000132300	2713.38	0.190119	0.104335	1.82219	0.0684255	0.119986	PTCD3	2
ENSG00000102595	806.338	0.110179	0.17655	0.624065	0.532585	0.925344	UGGT2	13	ENSG00000157911	784.194	-0.139991	0.136462	-1.02586	0.304957	0.532001	PEX10	1	ENSG00000100031	69.0212	-0.50903	0.279379	-1.822	0.0684547	0.120002	GGT1	22
ENSG00000106333	136.316	-0.196577	0.315391	-0.623281	0.5331	0.925344	PCOLCE	7	ENSG00000161653	36.0293	0.28934	0.282079	1.02574	0.305013	0.532001	NAGS	17	ENSG00000105366	16.1919	0.832699	0.457014	1.82204	0.0684484	0.120002	SIGLEC8	19
ENSG00000109586	917.365	-0.111317	0.178861	-0.622366	0.533701	0.925344	GALNT7	4	ENSG00000176619	5703.14	-0.123461	0.120339	-1.02594	0.30492	0.532001	LMNB2	19	ENSG00000205084	1002.7	0.174671	0.0958677	1.822	0.0684548	0.120002	TMEM231	16
ENSG00000115970	881.327	0.0521598	0.0838201	0.622283	0.533756	0.925344	THADA	2	ENSG00000213064	1528.68	0.240312	0.234253	1.02587	0.304954	0.532001	SFT2D2	1	ENSG00000103037	1134.35	0.213413	0.117171	1.82138	0.0685495	0.120156	SETD6	16
ENSG00000117868	1730.47	0.0966861	0.155222	0.62289	0.533357	0.925344	ESYT2	7	ENSG00000180773	1247.88	0.137874	0.134456	1.02542	0.305163	0.53221	SLC36A4	11	ENSG00000126698	2159.25	-0.156061	0.0856896	-1.82124	0.06857	0.120179	DNAJC8	1
ENSG00000118514	102.121	0.14903	0.239475	0.622318	0.533733	0.925344	ALDH8A1	6	ENSG00000110171	1450.99	0.158542	0.154691	1.0249	0.305412	0.532241	TRIM3	11	ENSG00000166855	1713.94	0.189831	0.104267	1.82062	0.0686644	0.120333	CLPX	15
ENSG00000124523	578.641	0.066203	0.105982	0.624664	0.532192	0.925344	SIRT5	6	ENSG00000112578	692.252	-0.130326	0.127177	-1.02476	0.305474	0.532241	BYSL	6	ENSG00000179008	12.6834	1.38432	0.760378	1.82056	0.0686731	0.120336	C14orf39	14
ENSG00000125787	24.4587	0.168467	0.270133	0.623642	0.532862	0.925344	GNRH2	20	ENSG00000137463	16.1979	-0.364665	0.355822	-1.02485	0.305433	0.532241	MGARP	4	ENSG00000165072	136.19	1.47481	0.810236	1.82022	0.0687255	0.120416	MAMDC2	9
ENSG00000125812	1133.48	-0.0732991	0.1176	-0.623292	0.533093	0.925344	GZF1	20	ENSG00000141934	61.0338	-0.294089	0.286898	-1.02507	0.305332	0.532241	PLPP2	19	ENSG00000163702	85.3568	-0.68053	0.373886	-1.82015	0.0687356	0.120422	IL17RC	3
ENSG00000126432	4013.37	0.101251	0.162105	0.624603	0.532232	0.925344	PRDX5	11	ENSG00000150893	381.831	-0.383011	0.373762	-1.02475	0.305483	0.532241	FREM2	13	ENSG00000006451	2709.24	0.158023	0.0868261	1.81999	0.06876	0.120453	RALA	7
ENSG00000126602	2350.15	-0.0517382	0.0829892	-0.623433	0.533	0.925344	TRAP1	16	ENSG00000162526	138.587	0.262517	0.256123	1.02497	0.305379	0.532241	TSSK3	1	ENSG00000213281	3772.34	0.145384	0.0799119	1.8193	0.0688651	0.120625	NRAS	1
ENSG00000130202	1790.09	0.15779	0.253094	0.623444	0.532993	0.925344	NECTIN2	19	ENSG00000163362	374.99	-0.40085	0.391036	-1.0251	0.305317	0.532241	INAVA	1	ENSG00000146707	474.359	0.587201	0.32282	1.81897	0.0689153	0.120701	POMZP3	7
ENSG00000132670	5668.88	-0.0409116	0.0656218	-0.623445	0.532992	0.925344	PTPRA	20	ENSG00000178445	1813	-0.199384	0.194535	-1.02493	0.305398	0.532241	GLDC	9	ENSG00000289809	35.2266	-0.477034	0.262331	-1.81845	0.0689957	0.12083		3
ENSG00000133216	6357.04	0.0924166	0.147898	0.624866	0.532059	0.925344	EPHB2	1	ENSG00000214280	31.695	0.288863	0.281859	1.02485	0.305434	0.532241	DTWD1P1	3	ENSG00000185274	617.481	0.535078	0.294258	1.81839	0.0690039	0.120832	GALNT17	7
ENSG00000138709	748.057	0.0650916	0.104257	0.624338	0.532405	0.925344	LARP1B	4	ENSG00000218358	5.62127	-0.734697	0.716918	-1.0248	0.305457	0.532241	RAET1K	6	ENSG00000162302	375.195	0.267687	0.147221	1.81827	0.0690227	0.120853	RPS6KA4	11
ENSG00000146776	586.719	-0.0897112	0.14381	-0.623817	0.532748	0.925344	ATXN7L1	7	ENSG00000120440	14.705	0.624749	0.609736	1.02462	0.305542	0.53229	TTLL2	6	ENSG00000182831	9587.78	0.192041	0.105626	1.81813	0.0690445	0.120879	HAPSTR1	16
ENSG00000149577	968.679	-0.051913	0.0830058	-0.625413	0.5317	0.925344	SIDT2	11	ENSG00000162604	603.044	-0.114689	0.111964	-1.02433	0.305679	0.532392	TM2D1	1	ENSG00000010322	8292.66	0.130767	0.0719735	1.81688	0.0692358	0.121202	NISCH	3
ENSG00000151067	567.279	-0.205179	0.329751	-0.622226	0.533793	0.925344	CACNA1C	12	ENSG00000213212	37.7586	0.380561	0.371531	1.0243	0.305692	0.532392	NCLP1	9	ENSG00000101052	1925.37	-0.211908	0.11665	-1.81661	0.0692766	0.121249	IFT52	20
ENSG00000162607	2028.37	-0.0787414	0.126388	-0.623013	0.533276	0.925344	USP1	1	ENSG00000267340	14.9479	0.508917	0.496825	1.02434	0.305676	0.532392		17	ENSG00000229816	33.7993	0.550319	0.302936	1.81662	0.0692754	0.121249	DDX50P1	2
ENSG00000171700	73.742	0.125541	0.201483	0.623084	0.533229	0.925344	RGS19	20	ENSG00000172551	24.9105	-0.348692	0.340496	-1.02407	0.305802	0.532531	MUCL1	12	ENSG00000184792	674.696	0.171681	0.0945125	1.81649	0.0692952	0.12127	OSBP2	22
ENSG00000178093	64.3401	-0.11777	0.189096	-0.622805	0.533413	0.925344	TSSK6	19	ENSG00000179918	1678.29	-0.168754	0.16481	-1.02393	0.305867	0.532592	SEPHS2	16	ENSG00000138109	15.5988	0.745989	0.410758	1.81613	0.0693509	0.121355	CYP2C9	10
ENSG00000181222	77.2255	-0.133097	0.213513	-0.623367	0.533044	0.925344	POLR2A	17	ENSG00000109016	340.412	-0.12435	0.121452	-1.02387	0.305897	0.532592	DHRS7B	17	ENSG00000126861	23.9986	1.00147	0.551546	1.81576	0.0694074	0.121442	OMG	17
ENSG00000188266	76.3743	0.152597	0.245005	0.622835	0.533393	0.925344	HYKK	15	ENSG00000109323	543.339	0.12065	0.117874	1.02355	0.306046	0.532799	MANBA	4	ENSG00000285713	15.0959	0.788115	0.434115	1.81545	0.0694541	0.121512		4
ENSG00000188672	11.2914	0.312332	0.501957	0.622229	0.533791	0.925344	RHCE	1	ENSG00000029364	2940.5	0.0873652	0.0853758	1.0233	0.306165	0.532953	SLC39A9	14	ENSG00000141699	1882.03	0.166094	0.091506	1.81511	0.0695063	0.121591	RETREG3	17
ENSG00000196591	13577.9	-0.0317162	0.0508642	-0.623546	0.532926	0.925344	HDAC2	6	ENSG00000229132	9.3821	-0.510368	0.498798	-1.02319	0.306216	0.532989	EIF4A1P10	X	ENSG00000170927	30.2556	0.846353	0.466297	1.81505	0.0695158	0.121596	PKHD1	6
ENSG00000198759	46.9003	-0.505805	0.812386	-0.622616	0.533537	0.925344	EGFL6	X	ENSG00000072041	1583.55	0.255107	0.249397	1.02289	0.306358	0.533021	SLC6A15	12	ENSG00000275882	18.0675	-4.01173	2.21069	-1.8147	0.0695703	0.121679	IKBKGP1	X
ENSG00000198939	130.627	-0.167067	0.267764	-0.623933	0.532672	0.925344	ZFP2	5	ENSG00000123352	2553.02	0.074905	0.0732288	1.02289	0.30636	0.533021	SPATS2	12	ENSG00000134684	2990.67	-0.167734	0.0924466	-1.81439	0.069618	0.121751	YARS1	1
ENSG00000213626	7463.98	0.103973	0.166757	0.623498	0.532958	0.925344	LBH	2	ENSG00000178409	1028.87	0.141211	0.138029	1.02305	0.306283	0.533021	BEND3	6	ENSG00000225921	1303.01	-0.178586	0.0984357	-1.81424	0.0696403	0.121777	NOL7	6
ENSG00000231181	7.94551	0.292889	0.46867	0.624937	0.532012	0.925344		1	ENSG00000214357	562.568	0.173712	0.169834	1.02283	0.306386	0.533021	NEURL1B	5	ENSG00000088298	378.443	0.249209	0.137381	1.814	0.0696781	0.121832	EDEM2	20
ENSG00000236397	33.8259	-0.263843	0.423845	-0.622499	0.533614	0.925344	DDX11L2	2	ENSG00000288920	994.355	0.191422	0.187137	1.0229	0.306355	0.533021	RPSA2	19	ENSG00000145692	13.7339	-0.853172	0.470358	-1.81388	0.0696966	0.121852	BHMT	5
ENSG00000240755	116.785	0.18553	0.296886	0.624921	0.532023	0.925344	ERLEC1P1	21	ENSG00000100580	3240.06	0.100691	0.0984788	1.02246	0.306564	0.533277	TMED8	14	ENSG00000198768	5.03627	-1.38723	0.764851	-1.81373	0.0697191	0.121879	APCDD1L	20
ENSG00000248643	361.26	0.165609	0.264989	0.624968	0.531992	0.925344	RBM14-RBM4	11	ENSG00000256537	1511.21	-0.085846	0.0839713	-1.02233	0.306627	0.533334	SMIM10L1	12	ENSG00000149231	3755.95	0.276331	0.152421	1.81295	0.0698395	0.122077	CCDC82	11
ENSG00000248905	12.5473	-0.521241	0.836567	-0.623072	0.533238	0.925344	FMN1	15	ENSG00000100294	608.204	-0.189311	0.185217	-1.02211	0.30673	0.533461	MCAT	22	ENSG00000140403	170.621	0.450031	0.24834	1.81215	0.0699625	0.122273	DNAJA4	15
ENSG00000264040	8.74489	0.359376	0.575567	0.624387	0.532374	0.925344		18	ENSG00000104356	483.016	-0.132885	0.13004	-1.02188	0.306839	0.533594	POP1	8	ENSG00000144802	83.3338	0.472643	0.260821	1.81214	0.069965	0.122273	NFKBIZ	3
ENSG00000270392	227.786	0.168232	0.270046	0.622973	0.533302	0.925344	PFN1P2	1	ENSG00000119820	2866.39	-0.128682	0.12595	-1.02169	0.306928	0.533594	YIPF4	2	ENSG00000172689	10.0295	0.848412	0.468239	1.81192	0.0699983	0.122307	MS4A10	11
ENSG00000271092	84.2291	-0.122066	0.195368	-0.624801	0.532102	0.925344	TLCD4-RWDD3	1	ENSG00000130150	561.003	0.148703	0.145536	1.02176	0.306895	0.533594	MOSPD2	X	ENSG00000206530	348.435	0.433331	0.239154	1.81193	0.0699967	0.122307	CFAP44	3
ENSG00000115540	2447.03	0.0809629	0.130153	0.622061	0.533902	0.925349	MOB4	2	ENSG00000169371	342.759	-0.105561	0.103315	-1.02173	0.306907	0.533594	SNUPN	15	ENSG00000184166	161.925	0.273356	0.150881	1.81173	0.0700272	0.122345	OR1D2	17
ENSG00000229031	7.44977	0.353883	0.568854	0.622098	0.533878	0.925349	MTCO1P25	7	ENSG00000278213	8.64767	0.534955	0.523826	1.02125	0.307138	0.533907	CNTNAP3P5	9	ENSG00000284862	617.935	0.351868	0.194228	1.81162	0.0700444	0.122363	CCDC39	3
ENSG00000110321	59850.4	-0.0362781	0.0583567	-0.621662	0.534164	0.92562	EIF4G2	11	ENSG00000290146	184.963	0.209179	0.204916	1.0208	0.307347	0.534216		12	ENSG00000143333	303.601	-0.657809	0.363128	-1.81151	0.0700626	0.122383	RGS16	1
ENSG00000123416	35107.5	0.0883305	0.142075	0.621716	0.534129	0.92562	TUBA1B	12	ENSG00000150540	14.3679	0.463256	0.453975	1.02044	0.307518	0.534461	HNMT	2	ENSG00000108786	577.228	-0.274639	0.151642	-1.8111	0.0701252	0.12247	HSD17B1	17
ENSG00000007376	771.578	0.0654997	0.10541	0.621384	0.534347	0.925688	RPUSD1	16	ENSG00000112539	68.6751	-0.388647	0.380941	-1.02023	0.30762	0.534506	C6orf118	6	ENSG00000198821	13.0882	0.937495	0.517641	1.81109	0.0701267	0.12247	CD247	1
ENSG00000060237	6236.63	-0.090102	0.145153	-0.620738	0.534772	0.925688	WNK1	12	ENSG00000116199	2350.93	0.109218	0.107048	1.02027	0.307599	0.534506	FAM20B	1	ENSG00000151151	911.475	0.27274	0.150621	1.81077	0.0701766	0.122545	IPMK	10
ENSG00000082458	3472.44	-0.102306	0.16504	-0.619886	0.535333	0.925688	DLG3	X	ENSG00000164163	2158.65	-0.0850401	0.0833618	-1.02013	0.307665	0.534506	ABCE1	4	ENSG00000213213	257.104	-0.507761	0.280488	-1.81028	0.0702529	0.122666	CCDC183	9
ENSG00000106144	1906.55	0.0630161	0.101622	0.620102	0.535191	0.925688	CASP2	7	ENSG00000186732	21.8762	-0.545239	0.534467	-1.02015	0.307656	0.534506	MPPED1	22	ENSG00000079385	16.1204	1.06188	0.586625	1.81015	0.0702728	0.122677	CEACAM1	19
ENSG00000107341	5909.36	-0.0476121	0.0768952	-0.619182	0.535796	0.925688	UBE2R2	9	ENSG00000119688	2076.66	0.116319	0.114057	1.01984	0.307806	0.534696	ABCD4	14	ENSG00000183486	116.157	0.425301	0.234952	1.81016	0.0702714	0.122677	MX2	21
ENSG00000114124	9.72551	0.322585	0.520646	0.619586	0.53553	0.925688	GRK7	3	ENSG00000060749	2847.2	0.158149	0.1551	1.01966	0.307889	0.534736	QSER1	11	ENSG00000235376	6.8593	1.23964	0.684989	1.80972	0.0703397	0.122782	RPEL1	10
ENSG00000115380	224.704	-0.327075	0.527365	-0.620206	0.535122	0.925688	EFEMP1	2	ENSG00000144021	4009.37	0.073328	0.0719131	1.01968	0.307882	0.534736	CIAO1	2	ENSG00000196778	42.8152	0.467331	0.258258	1.80955	0.0703657	0.122815	OR52K1	11
ENSG00000116299	459.639	0.131945	0.213099	0.619172	0.535803	0.925688	ELAPOR1	1	ENSG00000166262	95.2789	0.264031	0.25896	1.01958	0.307927	0.534749	FAM227B	15	ENSG00000162881	4.40774	-1.2721	0.703238	-1.80891	0.0704647	0.122975	OXER1	2
ENSG00000131507	8117.22	0.0748544	0.120577	0.620801	0.534731	0.925688	NDFIP1	5	ENSG00000108825	105.001	0.243404	0.238815	1.01921	0.308101	0.534998	PTGES3L-AARSD1	17	ENSG00000079246	14831.3	-0.146725	0.0811226	-1.80868	0.0705001	0.123005	XRCC5	2
ENSG00000136888	4402.51	0.0955797	0.153938	0.620898	0.534667	0.925688	ATP6V1G1	9	ENSG00000258539	41.7462	0.288035	0.28265	1.01905	0.308178	0.535079		10	ENSG00000172354	7249.57	-0.255821	0.141441	-1.80867	0.0705025	0.123005	GNB2	7
ENSG00000137038	916.034	-0.12918	0.207987	-0.621098	0.534535	0.925688	DMAC1	9	ENSG00000128335	141.674	-0.352541	0.346019	-1.01885	0.308274	0.535099	APOL2	22	ENSG00000200587	6.67895	1.39714	0.772461	1.80869	0.0704992	0.123005	RNA5SP514	X
ENSG00000140320	2066.24	0.0505895	0.0815645	0.620239	0.535101	0.925688	BAHD1	15	ENSG00000131080	171.296	0.218024	0.213994	1.01884	0.308281	0.535099	EDA2R	X	ENSG00000236699	22.9346	0.522765	0.289054	1.80854	0.0705232	0.123029	ARHGEF38	4
ENSG00000141376	843.296	-0.0577735	0.0931195	-0.620423	0.534979	0.925688	BCAS3	17	ENSG00000135083	405.496	-0.277035	0.271908	-1.01885	0.308272	0.535099	CCNJL	5	ENSG00000278139	23.5451	2.46299	1.36233	1.80793	0.070618	0.123182	P3R3URF-PIK3R3	1
ENSG00000151006	503.847	-0.0876387	0.141419	-0.619712	0.535448	0.925688	PRSS53	16	ENSG00000169683	717.272	-0.237585	0.23323	-1.01867	0.308359	0.535181	LRRC45	17	ENSG00000101132	1080.75	-0.254263	0.14065	-1.80777	0.070642	0.123212	PFDN4	20
ENSG00000162819	1215.88	0.0619135	0.0999057	0.619719	0.535443	0.925688	BROX	1	ENSG00000155026	27.0479	0.460958	0.452709	1.01822	0.308574	0.535448	RSPH10B	7	ENSG00000185386	1568.88	-0.344137	0.190382	-1.80761	0.0706676	0.123244	MAPK11	22
ENSG00000166913	13806.5	0.0826584	0.133238	0.620382	0.535006	0.925688	YWHAB	20	ENSG00000198832	126.964	-0.210117	0.20635	-1.01825	0.308557	0.535448	SELENOM	22	ENSG00000144848	1177.47	-0.150659	0.0833814	-1.80687	0.0707827	0.123433	ATG3	3
ENSG00000167967	1183.56	0.0447605	0.0720595	0.621161	0.534494	0.925688	E4F1	16	ENSG00000261221	1081.89	-0.216416	0.212701	-1.01747	0.308932	0.536017	ZNF865	19	ENSG00000185946	1477.03	0.281003	0.155533	1.80671	0.0708077	0.123464	RNPC3	1
ENSG00000170142	2432.51	0.0675333	0.109057	0.619246	0.535754	0.925688	UBE2E1	3	ENSG00000137875	5.23443	-0.723672	0.711622	-1.01693	0.309185	0.536404	BCL2L10	15	ENSG00000142634	378.952	-0.453388	0.250981	-1.80646	0.0708461	0.123495	EFHD2	1
ENSG00000175573	852.895	0.0786239	0.126949	0.619333	0.535697	0.925688	C11orf68	11	ENSG00000165637	4804.25	-0.120175	0.118185	-1.01684	0.30923	0.536428	VDAC2	10	ENSG00000171163	1216.64	-0.280308	0.155174	-1.80641	0.0708536	0.123495	ZNF692	1
ENSG00000176986	4223.71	0.0438728	0.0707157	0.620411	0.534987	0.925688	SEC24C	10	ENSG00000067842	155.446	0.221249	0.217606	1.01674	0.309277	0.536456	ATP2B3	X	ENSG00000213088	31.3069	-0.66711	0.369284	-1.8065	0.0708407	0.123495	ACKR1	1
ENSG00000183688	351.105	-0.16082	0.259143	-0.620585	0.534873	0.925688	RFLNB	17	ENSG00000143450	116.956	0.169113	0.166353	1.01659	0.30935	0.53653	OAZ3	1	ENSG00000219073	8.96132	0.920249	0.509433	1.80642	0.0708529	0.123495	CELA3B	1
ENSG00000184924	416.487	-0.132374	0.213483	-0.620066	0.535214	0.925688	PTRHD1	2	ENSG00000106244	3744.19	-0.1768	0.173942	-1.01643	0.309424	0.536606	PDAP1	7	ENSG00000142959	78.4092	0.411885	0.228073	1.80594	0.0709283	0.123614	BEST4	1
ENSG00000189410	123.378	-0.129607	0.209307	-0.619219	0.535772	0.925688	SH2D5	1	ENSG00000147576	67.8908	0.277494	0.273083	1.01615	0.309557	0.536784	ADHFE1	8	ENSG00000196199	3944.31	0.170073	0.0941961	1.80552	0.0709934	0.123715	MPHOSPH8	13
ENSG00000196182	2690.54	-0.05474	0.0883078	-0.619877	0.535339	0.925688	STK40	1	ENSG00000105808	2190.59	0.147969	0.145747	1.01524	0.309989	0.53748	RASA4	7	ENSG00000222011	187.116	0.340776	0.188755	1.80539	0.0710144	0.123739	FAM185A	7
ENSG00000196421	130.09	-0.187542	0.302333	-0.620316	0.53505	0.925688	C20orf204	20	ENSG00000254509	27.3947	0.375538	0.36994	1.01513	0.310043	0.537519		11	ENSG00000108582	3611.92	0.231362	0.128205	1.80462	0.0711338	0.123886	CPD	17
ENSG00000198522	1666.12	0.0802937	0.1292	0.621466	0.534293	0.925688	GPN1	2	ENSG00000119414	2748.76	-0.0782027	0.0770458	-1.01502	0.310098	0.537563	PPP6C	9	ENSG00000131724	279.609	-0.506143	0.280467	-1.80464	0.0711306	0.123886	IL13RA1	X
ENSG00000229809	693.765	-0.0845305	0.136431	-0.619584	0.535531	0.925688	ZNF688	16	ENSG00000082512	269.067	-0.262563	0.258736	-1.01479	0.310205	0.537695	TRAF5	1	ENSG00000158315	51.3906	0.452511	0.250736	1.80473	0.0711164	0.123886	RHBDL2	1
ENSG00000235272	16.4704	0.218739	0.353309	0.619114	0.535841	0.925688	RAMACL	6	ENSG00000122257	3314.39	-0.122144	0.120386	-1.0146	0.310295	0.537797	RBBP6	16	ENSG00000160796	454.419	0.382787	0.212113	1.80464	0.0711312	0.123886	NBEAL2	3
ENSG00000242028	857.836	0.0879343	0.141808	0.620094	0.535196	0.925688	HYPK	15	ENSG00000251596	10.2743	-0.547108	0.539268	-1.01454	0.310326	0.537799	HADHAP1	4	ENSG00000171864	10.9014	-0.808693	0.448101	-1.80471	0.07112	0.123886	PRND	20
ENSG00000270757	47.7573	0.320425	0.516833	0.619978	0.535272	0.925688	HSPE1-MOB4	2	ENSG00000197457	8648.95	-0.219201	0.216084	-1.01443	0.31038	0.537838	STMN3	20	ENSG00000147394	221.229	0.401071	0.222288	1.80429	0.0711866	0.123966	ZNF185	X
ENSG00000278570	16.1516	0.325156	0.52395	0.620585	0.534873	0.925688	NR2E3	15	ENSG00000108469	518.996	-0.106568	0.105105	-1.01393	0.310618	0.538198	RECQL5	17	ENSG00000112695	2403.84	-0.257037	0.142505	-1.8037	0.0712776	0.124112	COX7A2	6
ENSG00000055917	6031.84	-0.0606871	0.0984174	-0.61663	0.537479	0.925822	PUM2	2	ENSG00000101473	663.913	-0.146112	0.144136	-1.01371	0.310723	0.538326	ACOT8	20	ENSG00000151729	2591.26	0.246502	0.13668	1.80349	0.0713112	0.124158	SLC25A4	4
ENSG00000059915	2408.3	0.123305	0.19946	0.618195	0.536447	0.925822	PSD	10	ENSG00000104219	1069.84	0.19308	0.19058	1.01311	0.311006	0.538749	ZDHHC2	8	ENSG00000124225	612.41	0.293612	0.16282	1.8033	0.0713419	0.124199	PMEPA1	20
ENSG00000067167	1750.04	0.13062	0.211859	0.616542	0.537537	0.925822	TRAM1	8	ENSG00000129932	376.359	-0.315407	0.311339	-1.01307	0.311028	0.538749	DOHH	19	ENSG00000080644	623.034	0.554654	0.307622	1.80304	0.0713822	0.124257	CHRNA3	15
ENSG00000070808	592.722	-0.110383	0.178813	-0.617309	0.537031	0.925822	CAMK2A	5	ENSG00000146859	231.15	0.220502	0.2177	1.01287	0.311122	0.538807	TMEM140	7	ENSG00000150938	1761.97	-0.274366	0.152207	-1.80258	0.0714545	0.124371	CRIM1	2
ENSG00000070886	138.298	0.263996	0.428209	0.616512	0.537557	0.925822	EPHA8	1	ENSG00000198815	2379.48	0.0827732	0.0817215	1.01287	0.311123	0.538807	FOXJ3	1	ENSG00000170522	3589.1	-0.232997	0.129315	-1.80178	0.0715794	0.124576	ELOVL6	4
ENSG00000094914	1483.72	0.0567604	0.0920129	0.616875	0.537317	0.925822	AAAS	12	ENSG00000101413	1717.97	0.0973537	0.0961389	1.01264	0.311234	0.53887	RPRD1B	20	ENSG00000122512	1744.06	0.137815	0.0764917	1.80169	0.0715937	0.124576	PMS2	7
ENSG00000101265	3446.29	-0.0994505	0.161188	-0.616985	0.537244	0.925822	RASSF2	20	ENSG00000165275	583.542	0.136063	0.134355	1.01271	0.311197	0.53887	TRMT10B	9	ENSG00000181192	1432.54	0.178239	0.0989276	1.80171	0.0715915	0.124576	DHTKD1	10
ENSG00000110048	2587.34	-0.0400431	0.0648485	-0.617487	0.536914	0.925822	OSBP	11	ENSG00000182722	11.6521	-0.516372	0.509946	-1.0126	0.311251	0.53887	SEPHS1P1	7	ENSG00000032444	1291.73	-0.170132	0.0944448	-1.80139	0.071642	0.124648	PNPLA6	19
ENSG00000114388	914.619	-0.0652866	0.105859	-0.616733	0.537411	0.925822	NPRL2	3	ENSG00000101901	1268.42	0.132242	0.130657	1.01212	0.311479	0.539211	ALG13	X	ENSG00000128422	158.844	-1.47899	0.821085	-1.80127	0.0716606	0.124668	KRT17	17
ENSG00000116194	13.3173	0.324138	0.5247	0.617759	0.536734	0.925822	ANGPTL1	1	ENSG00000059145	836.76	0.145915	0.144202	1.01188	0.311597	0.539309	UNKL	16	ENSG00000127362	11.3551	1.19571	0.663852	1.80117	0.0716756	0.124682	TAS2R3	7
ENSG00000132004	500.202	-0.0747078	0.121038	-0.617227	0.537085	0.925822	FBXW9	19	ENSG00000144339	1710.59	-0.283595	0.280266	-1.01188	0.311596	0.539309	TMEFF2	2	ENSG00000185189	2315.35	0.316252	0.175592	1.80106	0.0716929	0.1247	NRBP2	8
ENSG00000136108	2139.13	-0.109668	0.177475	-0.617933	0.536619	0.925822	CKAP2	13	ENSG00000135916	3362.03	-0.234236	0.231632	-1.01124	0.3119	0.539735	ITM2C	2	ENSG00000148842	2111.65	0.251015	0.139385	1.80087	0.0717231	0.12474	CNNM2	10
ENSG00000137033	19.6965	0.235558	0.381539	0.617388	0.536979	0.925822	IL33	9	ENSG00000149050	232.602	-0.113588	0.112326	-1.01123	0.311904	0.539735	ZNF214	11	ENSG00000067113	275.368	-0.246999	0.137184	-1.8005	0.0717821	0.12483	PLPP1	5
ENSG00000140511	33.0626	-0.275156	0.44572	-0.617329	0.537018	0.925822	HAPLN3	15	ENSG00000143384	8426.26	-0.0642557	0.0635551	-1.01102	0.312005	0.539857	MCL1	1	ENSG00000088832	4328.65	-0.157017	0.0872148	-1.80034	0.0718065	0.124861	FKBP1A	20
ENSG00000142002	1145.15	0.0550209	0.0892422	0.616534	0.537542	0.925822	DPP9	19	ENSG00000158008	93.6979	-0.213363	0.211084	-1.0108	0.312114	0.539991	EXTL1	1	ENSG00000128524	2090.22	-0.193433	0.10745	-1.80021	0.0718271	0.124872	ATP6V1F	7
ENSG00000149503	1170.93	-0.103085	0.16657	-0.618867	0.536004	0.925822	INCENP	11	ENSG00000174428	1725.12	0.203682	0.201543	1.01061	0.312203	0.540093	GTF2IRD2B	7	ENSG00000157005	214.94	1.74237	0.967857	1.80024	0.0718232	0.124872	SST	3
ENSG00000167676	51.9794	-0.182515	0.295938	-0.616734	0.53741	0.925822	PLIN4	19	ENSG00000165416	2876.53	-0.10145	0.100415	-1.0103	0.31235	0.540294	SUGT1	13	ENSG00000043591	17.2918	0.649921	0.361097	1.79985	0.0718839	0.124946	ADRB1	10
ENSG00000167925	179.83	-0.115865	0.18765	-0.617454	0.536935	0.925822	GHDC	17	ENSG00000197054	283.729	-0.185796	0.18401	-1.00971	0.312636	0.540735	ZNF763	19	ENSG00000106868	259.228	0.441881	0.245505	1.79989	0.0718786	0.124946	SUSD1	9
ENSG00000168538	2541.19	-0.0511928	0.0828199	-0.618123	0.536495	0.925822	TRAPPC11	4	ENSG00000227671	259.769	-0.167718	0.166128	-1.00957	0.3127	0.540793	ZNF731P	1	ENSG00000154144	2077.55	0.195069	0.108387	1.79975	0.0718996	0.124961	TBRG1	11
ENSG00000171311	610.752	0.0822137	0.133014	0.618085	0.53652	0.925822	EXOSC1	10	ENSG00000136378	1660.21	-0.167449	0.165893	-1.00938	0.31279	0.540869	ADAMTS7	15	ENSG00000153250	824.788	-0.334274	0.185762	-1.79947	0.0719446	0.125027	RBMS1	2
ENSG00000176054	61.7691	0.131381	0.212448	0.618415	0.536302	0.925822	RPL23P2	21	ENSG00000196700	2456.7	0.191219	0.189447	1.00935	0.312806	0.540869	ZNF512B	20	ENSG00000161217	1362.02	0.215929	0.12	1.79941	0.0719533	0.12503	PCYT1A	3
ENSG00000176125	35.198	0.142587	0.230929	0.617447	0.53694	0.925822	UFSP1	7	ENSG00000271361	66.5448	0.234293	0.232197	1.00903	0.31296	0.541083	HTATSF1P2	6	ENSG00000116030	3971.78	-0.154353	0.0857825	-1.79935	0.0719626	0.125033	SUMO1	2
ENSG00000179152	963.615	-0.0416513	0.0674906	-0.617142	0.537141	0.925822	TCAIM	3	ENSG00000141480	1630.37	-0.139181	0.137975	-1.00874	0.3131	0.541164	ARRB2	17	ENSG00000146001	31.5393	0.714717	0.39725	1.79916	0.071993	0.125068	PCDHB18P	5
ENSG00000182871	1248.09	0.2015	0.32587	0.618346	0.536347	0.925822	COL18A1	21	ENSG00000233608	9.28406	1.1021	1.09244	1.00884	0.31305	0.541164	TWIST2	2	ENSG00000149532	3637.68	-0.145595	0.0809249	-1.79914	0.0719963	0.125068	CPSF7	11
ENSG00000186446	134.915	0.114558	0.185523	0.617488	0.536913	0.925822	ZNF501	3	ENSG00000267253	10.127	0.462249	0.458228	1.00878	0.313082	0.541164	WHSC1L2P	17	ENSG00000139505	2408.72	0.186968	0.103927	1.79904	0.0720127	0.125084	MTMR6	13
ENSG00000197558	83.6642	-0.234354	0.37946	-0.617599	0.53684	0.925822	SSPOP	7	ENSG00000167632	2195.34	0.116624	0.115627	1.00862	0.313158	0.541212	TRAPPC9	8	ENSG00000142513	11.7564	-0.942988	0.52419	-1.79894	0.0720274	0.125097	ACP4	19
ENSG00000198952	3746.65	0.0438664	0.0711516	0.61652	0.537551	0.925822	SMG5	1	ENSG00000134744	4292.04	0.128119	0.127041	1.00849	0.313221	0.541267	TUT4	1	ENSG00000167751	11.0493	0.761352	0.423251	1.79882	0.0720472	0.125119	KLK2	19
ENSG00000219200	2603.32	0.104403	0.169136	0.617271	0.537056	0.925822	RNASEK	17	ENSG00000134198	448.55	0.202338	0.200653	1.0084	0.313265	0.54129	TSPAN2	1	ENSG00000108654	39325.1	-0.131225	0.0729684	-1.79838	0.0721167	0.125227	DDX5	17
ENSG00000233757	790.469	0.140933	0.228423	0.616984	0.537245	0.925822	ZNF892	2	ENSG00000017483	19.2353	-0.526893	0.522826	-1.00778	0.31356	0.541481	SLC38A5	X	ENSG00000174851	961.824	0.251338	0.139767	1.79827	0.0721345	0.125246	YIF1A	11
ENSG00000235241	86.2599	0.143301	0.231629	0.618667	0.536136	0.925822		1	ENSG00000138101	873.179	0.0992853	0.0984932	1.00804	0.313434	0.541481	DTNB	2	ENSG00000138347	26.6258	0.524807	0.291935	1.79769	0.0722268	0.125357	MYPN	10
ENSG00000236104	584.241	0.0849783	0.137809	0.616637	0.537474	0.925822	ZBTB22	6	ENSG00000140263	1383.21	0.124529	0.123549	1.00793	0.313487	0.541481	SORD	15	ENSG00000160219	11.4323	0.916494	0.509809	1.79772	0.0722217	0.125357	GAB3	X
ENSG00000131043	1474.1	-0.0600058	0.0973827	-0.616186	0.537772	0.92601	AAR2	20	ENSG00000198646	5216.28	0.0748052	0.0742234	1.00784	0.313532	0.541481	NCOA6	20	ENSG00000165272	13.75	-0.769644	0.428112	-1.79776	0.0722147	0.125357	AQP3	9
ENSG00000163482	1220.34	0.073873	0.119885	0.6162	0.537763	0.92601	STK36	2	ENSG00000244486	480.422	-0.127174	0.126179	-1.00789	0.313506	0.541481	SCARF2	22	ENSG00000273749	1516.61	-0.274037	0.152432	-1.79777	0.0722141	0.125357	CYFIP1	15
ENSG00000111644	52.5368	-0.197714	0.320919	-0.616086	0.537838	0.926027	ACRBP	12	ENSG00000265972	5274.69	-0.214738	0.213053	-1.00791	0.313497	0.541481	TXNIP	1	ENSG00000106809	65.2998	-2.48374	1.38168	-1.79762	0.0722367	0.125362	OGN	9
ENSG00000124429	20.0106	-0.196257	0.3188	-0.61561	0.538152	0.926027	POF1B	X	ENSG00000143171	245.885	0.421821	0.418702	1.00745	0.313718	0.541647	RXRG	1	ENSG00000010704	33.8801	-0.572307	0.318392	-1.79749	0.0722578	0.125374	HFE	6
ENSG00000141431	3000.03	0.132026	0.214445	0.615664	0.538116	0.926027	ASXL3	18	ENSG00000277443	38348.7	-0.132349	0.131367	-1.00747	0.313708	0.541647	MARCKS	6	ENSG00000151445	1039.54	-0.139333	0.0775132	-1.79754	0.0722507	0.125374	VIPAS39	14
ENSG00000158560	552.526	-0.13266	0.215389	-0.61591	0.537954	0.926027	DYNC1I1	7	ENSG00000059122	2810.44	0.244286	0.242561	1.00711	0.313882	0.541824	FLYWCH1	16	ENSG00000171453	625.661	-0.255783	0.142313	-1.79733	0.0722831	0.125405	POLR1C	6
ENSG00000169567	4677.63	0.108494	0.176186	0.615792	0.538032	0.926027	HINT1	5	ENSG00000154133	15.002	0.552366	0.548454	1.00713	0.313871	0.541824	ROBO4	11	ENSG00000160741	679.08	-0.19544	0.10875	-1.79715	0.0723126	0.125444	CRTC2	1
ENSG00000170471	4139.94	-0.0700479	0.113783	-0.615628	0.53814	0.926027	RALGAPB	20	ENSG00000186815	292.011	-0.205353	0.203944	-1.00691	0.313979	0.541937	TPCN1	12	ENSG00000091128	16.5251	0.733443	0.408152	1.79698	0.0723381	0.125476	LAMB4	7
ENSG00000181450	877.071	0.0975314	0.1584	0.61573	0.538073	0.926027	ZNF678	1	ENSG00000150873	93.5339	-0.143871	0.142909	-1.00674	0.314062	0.541994	C2orf50	2	ENSG00000108963	906.896	-0.157481	0.0876454	-1.7968	0.0723671	0.125504	DPH1	17
ENSG00000101574	384.389	-0.0925879	0.150715	-0.614325	0.539001	0.926548	METTL4	18	ENSG00000268193	9.58083	0.575516	0.571679	1.00671	0.314073	0.541994		19	ENSG00000196218	112.088	-0.551042	0.306681	-1.79679	0.0723686	0.125504	RYR1	19
ENSG00000123700	50.277	0.208279	0.33891	0.614554	0.53885	0.926548	KCNJ2	17	ENSG00000015171	3960.74	0.075814	0.0753151	1.00662	0.314116	0.542014	ZMYND11	10	ENSG00000136237	1335.26	0.416052	0.231579	1.79659	0.0724008	0.125548	RAPGEF5	7
ENSG00000124067	271.647	0.16706	0.271938	0.614332	0.538996	0.926548	SLC12A4	16	ENSG00000011422	54.9725	-0.338877	0.336679	-1.00653	0.314161	0.54204	PLAUR	19	ENSG00000112282	2262.32	0.185782	0.103415	1.79648	0.072419	0.125555	MED23	6
ENSG00000134574	357.126	0.176486	0.287215	0.614473	0.538903	0.926548	DDB2	11	ENSG00000171303	431.87	0.317121	0.315126	1.00633	0.314257	0.542117	KCNK3	2	ENSG00000151838	12.4432	0.912792	0.5081	1.79648	0.0724178	0.125555	CCDC175	14
ENSG00000145908	1944.88	-0.189957	0.30927	-0.61421	0.539077	0.926548	ZNF300	5	ENSG00000189423	198.369	0.192127	0.190923	1.00631	0.314268	0.542117	USP32P3	17	ENSG00000131323	1872.07	0.251094	0.139795	1.79616	0.0724689	0.125629	TRAF3	14
ENSG00000155636	448.832	-0.103541	0.168504	-0.614475	0.538902	0.926548	RBM45	2	ENSG00000072849	1567.92	-0.0925662	0.092	-1.00615	0.314341	0.542137	DERL2	17	ENSG00000108797	1288.02	0.216698	0.120675	1.79571	0.0725399	0.12574	CNTNAP1	17
ENSG00000163754	678.935	0.271479	0.441853	0.614411	0.538943	0.926548	GYG1	3	ENSG00000156232	296.704	0.144107	0.143221	1.00619	0.314326	0.542137	WHAMM	15	ENSG00000119878	1412.49	0.18345	0.102173	1.79549	0.072576	0.12579	CRIPT	2
ENSG00000170681	703.447	-0.0713932	0.116239	-0.614191	0.539089	0.926548	CAVIN4	9	ENSG00000291237	5043.43	0.0961324	0.0956223	1.00534	0.314735	0.542763	SOD2	6	ENSG00000136875	1593.45	-0.171082	0.0952975	-1.79524	0.0726149	0.125845	PRPF4	9
ENSG00000172348	1373	0.0654318	0.10639	0.615021	0.538541	0.926548	RCAN2	6	ENSG00000163013	886.051	0.27101	0.269745	1.00469	0.315045	0.543191	FBXO41	2	ENSG00000254706	12.716	1.10478	0.615542	1.7948	0.0726851	0.125954		1
ENSG00000175946	7.9883	0.379572	0.61768	0.614513	0.538877	0.926548	KLHL38	8	ENSG00000171307	1024.1	-0.0969414	0.0964826	-1.00475	0.315015	0.543191	ZDHHC16	10	ENSG00000135835	199.348	0.43096	0.240146	1.79457	0.0727217	0.126005	KIAA1614	1
ENSG00000185155	6.62775	-0.285313	0.464238	-0.614584	0.53883	0.926548	MIXL1	1	ENSG00000156239	744.521	0.0861655	0.0858075	1.00417	0.315296	0.543569	N6AMT1	21	ENSG00000139826	845.176	-0.230802	0.128624	-1.79439	0.0727505	0.126042	ABHD13	13
ENSG00000187609	486.104	0.0901553	0.14677	0.61426	0.539043	0.926548	EXD3	9	ENSG00000141232	626.011	-0.104257	0.103875	-1.00367	0.315536	0.54393	TOB1	17	ENSG00000167986	11238.3	-0.142816	0.0795921	-1.79435	0.072757	0.126042	DDB1	11
ENSG00000100226	2984.71	-0.0581332	0.0946744	-0.614033	0.539193	0.926636	GTPBP1	22	ENSG00000221823	3462.28	0.13207	0.131611	1.00349	0.315626	0.544032	PPP3R1	2	ENSG00000235602	8.41468	-1.05447	0.587847	-1.79377	0.0728491	0.126189	POU5F1P3	12
ENSG00000198380	4085.63	0.103021	0.1678	0.613951	0.539248	0.926639	GFPT1	2	ENSG00000237575	10.2935	0.585423	0.583481	1.00333	0.315703	0.544111	PYY2	17	ENSG00000230778	25.6508	1.10634	0.616826	1.7936	0.0728766	0.126212	ANKRD63	15
ENSG00000109107	321.498	0.136004	0.221654	0.613589	0.539487	0.92684	ALDOC	17	ENSG00000221887	19.5583	-0.298442	0.297499	-1.00317	0.315779	0.544189	HMSD	18	ENSG00000251369	712.505	0.227974	0.127102	1.79363	0.0728723	0.126212	ZNF550	19
ENSG00000167195	12.7067	-0.247813	0.403896	-0.613557	0.539508	0.92684	GOLGA6C	15	ENSG00000189190	72.8757	-0.301894	0.300963	-1.00309	0.315815	0.544198	ZNF600	19	ENSG00000221821	150.393	-0.360507	0.201105	-1.79263	0.0730315	0.126468	C6orf226	6
ENSG00000217930	235.956	-0.132457	0.215892	-0.613533	0.539524	0.92684	PAM16	16	ENSG00000204130	2443.27	0.125357	0.124986	1.00297	0.315876	0.544249	RUFY2	10	ENSG00000155097	2225.63	0.226016	0.126117	1.79211	0.0731157	0.126601	ATP6V1C1	8
ENSG00000065308	581.839	-0.160398	0.262259	-0.611602	0.540801	0.926845	TRAM2	6	ENSG00000144524	1835.19	-0.0949241	0.094661	-1.00278	0.315967	0.5443	COPS7B	2	ENSG00000214026	276.075	-0.397366	0.221751	-1.79195	0.0731412	0.126633	MRPL23	11
ENSG00000067829	1324.9	0.058936	0.0961943	0.612676	0.54009	0.926845	IDH3G	X	ENSG00000187531	635.145	-0.165277	0.164813	-1.00281	0.315951	0.5443	SIRT7	17	ENSG00000168122	22.2432	1.31527	0.734156	1.79154	0.0732064	0.126733	ZNF355P	21
ENSG00000073734	32.875	0.317181	0.517763	0.612598	0.540142	0.926845	ABCB11	2	ENSG00000260001	25.0059	-0.481192	0.47998	-1.00253	0.31609	0.544458	TGFBR3L	19	ENSG00000251188	25.5788	0.710851	0.396801	1.79145	0.0732207	0.126746		4
ENSG00000078053	4075.88	-0.107329	0.175626	-0.611119	0.541121	0.926845	AMPH	7	ENSG00000088247	10405.4	0.163473	0.163075	1.00244	0.316132	0.544477	KHSRP	19	ENSG00000186329	83.2467	0.406045	0.226676	1.7913	0.0732452	0.126776	TMEM212	3
ENSG00000083099	2103.14	-0.0743845	0.121507	-0.612181	0.540418	0.926845	LYRM2	6	ENSG00000116141	3102.39	0.0751865	0.0750123	1.00232	0.316188	0.544521	MARK1	1	ENSG00000083520	2765.7	0.177014	0.0988354	1.791	0.0732934	0.126846	DIS3	13
ENSG00000090097	10973.3	-0.0678072	0.111069	-0.610493	0.541535	0.926845	PCBP4	3	ENSG00000169727	3109.96	-0.115607	0.115365	-1.0021	0.316293	0.544648	GPS1	17	ENSG00000070759	40.7352	-0.587999	0.328352	-1.79076	0.0733324	0.126902	TESK2	1
ENSG00000092201	7422.84	-0.0367524	0.0601809	-0.610698	0.541399	0.926845	SUPT16H	14	ENSG00000134940	24.3162	-0.356162	0.355472	-1.00194	0.316373	0.544699	ACRV1	11	ENSG00000145337	960.54	-0.179203	0.100086	-1.79049	0.0733759	0.126952	PYURF	4
ENSG00000100596	2372.69	-0.0792984	0.129734	-0.611239	0.541041	0.926845	SPTLC2	14	ENSG00000182885	12.5829	-0.470368	0.469469	-1.00191	0.316385	0.544699	ADGRG3	16	ENSG00000255072	960.54	-0.179203	0.100086	-1.79049	0.0733759	0.126952	PIGY	4
ENSG00000113966	566.473	0.122353	0.199527	0.613215	0.539734	0.926845	ARL6	3	ENSG00000185298	691.061	-0.148411	0.148144	-1.00181	0.316437	0.544736	CCDC137	17	ENSG00000198286	6.01238	-1.18701	0.663073	-1.79017	0.0734265	0.127027	CARD11	7
ENSG00000125877	791.226	0.0813829	0.132669	0.613427	0.539594	0.926845	ITPA	20	ENSG00000157322	51.1959	0.226904	0.226516	1.00172	0.316481	0.544758	CLEC18A	16	ENSG00000120437	7804.59	-0.278728	0.155707	-1.79008	0.0734403	0.127039	ACAT2	6
ENSG00000129559	1159.03	0.108609	0.177497	0.611892	0.540609	0.926845	NEDD8	14	ENSG00000151882	19.3616	-0.368935	0.368356	-1.00157	0.316551	0.544825	CCL28	5	ENSG00000160439	394.776	0.197359	0.110293	1.78941	0.0735483	0.127213	RDH13	19
ENSG00000132003	2156.51	0.10407	0.170479	0.610461	0.541557	0.926845	ZSWIM4	19	ENSG00000177675	22.3659	0.5925	0.591633	1.00147	0.316602	0.544859	CD163L1	12	ENSG00000131269	899.882	-0.213061	0.119078	-1.78925	0.0735745	0.127246	ABCB7	X
ENSG00000132026	29.6124	0.186414	0.305323	0.610547	0.541499	0.926845	RTBDN	19	ENSG00000107651	2177.74	-0.0934201	0.0933201	-1.00107	0.316792	0.545045	SEC23IP	10	ENSG00000006071	464.817	-0.328411	0.183559	-1.78913	0.0735933	0.127266	ABCC8	11
ENSG00000135829	11955.7	-0.0653497	0.107085	-0.61026	0.54169	0.926845	DHX9	1	ENSG00000134146	154.895	0.279159	0.27884	1.00115	0.316756	0.545045	DPH6	15	ENSG00000155962	58.4999	-0.445941	0.249262	-1.78905	0.0736075	0.127278	CLIC2	X
ENSG00000137462	30.7678	0.194132	0.318368	0.609771	0.542013	0.926845	TLR2	4	ENSG00000181585	9.61081	-0.438637	0.438177	-1.00105	0.316803	0.545045	TMIE	3	ENSG00000186001	2847.59	-0.188485	0.105382	-1.7886	0.0736797	0.12739	LRCH3	3
ENSG00000139970	17656.2	-0.0913442	0.149019	-0.612969	0.539897	0.926845	RTN1	14	ENSG00000186787	378.561	-0.135659	0.13555	-1.0008	0.316923	0.545198	SPIN2B	X	ENSG00000141564	1393.41	0.23225	0.12988	1.78818	0.0737466	0.127493	RPTOR	17
ENSG00000140543	615.878	-0.0789908	0.129525	-0.609848	0.541962	0.926845	DET1	15	ENSG00000165553	15.7255	-0.507975	0.50763	-1.00068	0.316983	0.545247	NGB	14	ENSG00000064545	424.106	-0.235149	0.131513	-1.78803	0.0737715	0.127524	TMEM161A	19
ENSG00000143195	911	-0.25428	0.416319	-0.610782	0.541344	0.926845	ILDR2	1	ENSG00000261056	30.4083	0.514153	0.513885	1.00052	0.317058	0.545323		16	ENSG00000154511	464.148	0.192939	0.10791	1.78796	0.0737824	0.12753	DIPK1A	1
ENSG00000143553	913.86	-0.0802674	0.131404	-0.610844	0.541303	0.926845	SNAPIN	1	ENSG00000059804	1883.66	0.210754	0.210704	1.00024	0.317196	0.545445	SLC2A3	12	ENSG00000104369	84.1448	0.334941	0.187385	1.78744	0.0738661	0.127662	JPH1	8
ENSG00000148082	1421.79	-0.180931	0.29534	-0.612619	0.540129	0.926845	SHC3	9	ENSG00000067191	2845.1	0.184103	0.18415	0.999745	0.317434	0.545445	CACNB1	17	ENSG00000184163	10.0508	-1.00663	0.56318	-1.7874	0.0738728	0.127662	C1QTNF12	1
ENSG00000149485	8434.3	-0.0554834	0.0905936	-0.612443	0.540245	0.926845	FADS1	11	ENSG00000116212	949.349	-0.138951	0.138928	-1.00016	0.317231	0.545445	LRRC42	1	ENSG00000174938	5792.23	-0.29512	0.165152	-1.78696	0.073944	0.127772	SEZ6L2	16
ENSG00000152578	1496.25	0.153529	0.250837	0.612068	0.540493	0.926845	GRIA4	11	ENSG00000117528	2024.19	-0.084436	0.0844493	-0.999843	0.317387	0.545445	ABCD3	1	ENSG00000130783	57.8556	0.474937	0.265792	1.78687	0.0739577	0.127783	CCDC62	12
ENSG00000158435	1121.99	0.0566098	0.0926154	0.611236	0.541044	0.926845	CNOT11	2	ENSG00000130881	3874.14	-0.206028	0.205977	-1.00025	0.317189	0.545445	LRP3	19	ENSG00000139537	502.331	0.278834	0.156068	1.78662	0.0739988	0.127842	CCDC65	12
ENSG00000159228	557.145	-0.121263	0.198037	-0.612324	0.540324	0.926845	CBR1	21	ENSG00000147854	2305.48	-0.106677	0.106712	-0.99967	0.31747	0.545445	UHRF2	9	ENSG00000231259	342.281	-0.197243	0.110428	-1.78616	0.0740729	0.127957	ANAPC1P2	2
ENSG00000159593	2308.81	-0.0606049	0.0990269	-0.612004	0.540535	0.926845	NAE1	16	ENSG00000148634	1553.56	0.112198	0.112222	0.999784	0.317415	0.545445	HERC4	10	ENSG00000144724	4310.69	-0.472152	0.264393	-1.78579	0.0741325	0.128048	PTPRG	3
ENSG00000161980	348.134	0.109078	0.177868	0.613254	0.539709	0.926845	POLR3K	16	ENSG00000163399	4655.09	0.124951	0.124953	0.999986	0.317317	0.545445	ATP1A1	1	ENSG00000076351	776.415	-0.327001	0.183144	-1.78549	0.0741823	0.128121	SLC46A1	17
ENSG00000164037	38.1011	-0.203079	0.332263	-0.611199	0.541068	0.926845	SLC9B1	4	ENSG00000181924	606.879	-0.108016	0.10805	-0.999689	0.317461	0.545445	COA4	11	ENSG00000227615	8.2632	-1.20526	0.67513	-1.78523	0.0742244	0.128181		11
ENSG00000164167	530.475	0.0887531	0.145409	0.610367	0.541619	0.926845	LSM6	4	ENSG00000205268	3039.65	-0.112044	0.112039	-1.00005	0.317288	0.545445	PDE7A	8	ENSG00000170471	4464.42	0.230473	0.129107	1.78513	0.0742407	0.128197	RALGAPB	20
ENSG00000166831	275.815	-0.177189	0.289068	-0.612967	0.539898	0.926845	RBPMS2	15	ENSG00000260389	157.216	0.280297	0.280287	1.00003	0.317294	0.545445	WBP11P1	18	ENSG00000187672	2135.39	0.214283	0.120052	1.78492	0.0742744	0.128232	ERC2	3
ENSG00000177045	463.882	-0.196483	0.321098	-0.61191	0.540597	0.926845	SIX5	19	ENSG00000106415	1720.88	-0.140362	0.140464	-0.99927	0.317664	0.545671	GLCCI1	7	ENSG00000227725	6.41137	-1.1714	0.656278	-1.78491	0.0742757	0.128232	POLR2MP1	4
ENSG00000179772	6.10752	-0.467205	0.764005	-0.611521	0.540855	0.926845	FOXS1	20	ENSG00000265460	12.533	0.5441	0.544488	0.999287	0.317655	0.545671		17	ENSG00000114982	3174.91	0.161369	0.0904248	1.78456	0.0743323	0.128317	KANSL3	2
ENSG00000180992	562.132	0.0986384	0.161754	0.609806	0.54199	0.926845	MRPL14	6	ENSG00000116213	693.081	0.127405	0.127517	0.999123	0.317735	0.545687	WRAP73	1	ENSG00000253908	14.2278	0.82447	0.462086	1.78424	0.0743854	0.128397		5
ENSG00000182504	2085.16	0.0890517	0.14596	0.61011	0.541789	0.926845	CEP97	3	ENSG00000197380	2325.01	-0.254975	0.255188	-0.999165	0.317715	0.545687	DACT3	19	ENSG00000104756	481.037	-0.296527	0.166198	-1.78417	0.0743956	0.128402	KCTD9	8
ENSG00000185238	565.256	-0.0509276	0.0830576	-0.61316	0.53977	0.926845	PRMT3	11	ENSG00000139370	670.382	-0.137619	0.137761	-0.998969	0.31781	0.545762	SLC15A4	12	ENSG00000112078	3133.3	0.210118	0.117786	1.7839	0.07444	0.128466	KCTD20	6
ENSG00000185624	6554.69	0.0847973	0.138862	0.610658	0.541426	0.926845	P4HB	17	ENSG00000111837	90.3683	0.364629	0.365138	0.998606	0.317986	0.546011	MAK	6	ENSG00000101363	1074.81	-0.178259	0.0999589	-1.78332	0.0745339	0.128602	MANBAL	20
ENSG00000185737	1314.19	0.149185	0.243612	0.612386	0.540282	0.926845	NRG3	10	ENSG00000077348	276.226	-0.129108	0.129307	-0.998459	0.318057	0.54607	EXOSC5	19	ENSG00000227500	1197.89	0.169141	0.0948471	1.7833	0.0745379	0.128602	SCAMP4	19
ENSG00000185974	9.2069	0.431515	0.707645	0.60979	0.542001	0.926845	GRK1	13	ENSG00000105369	9.5888	-0.450626	0.451363	-0.998368	0.318101	0.54607	CD79A	19	ENSG00000236397	41.1388	0.500842	0.280855	1.78328	0.074541	0.128602	DDX11L2	2
ENSG00000189042	370.721	0.0716823	0.117267	0.611274	0.541018	0.926845	ZNF567	19	ENSG00000198598	443.572	0.215778	0.216136	0.998342	0.318113	0.54607	MMP17	12	ENSG00000076344	315.261	0.441906	0.247832	1.78309	0.0745724	0.128636	RGS11	16
ENSG00000204514	1548.59	0.0911652	0.149372	0.610322	0.541649	0.926845	ZNF814	19	ENSG00000181938	343.785	-0.264786	0.265298	-0.99807	0.318245	0.546243	GINS3	16	ENSG00000161996	1000.19	-0.193757	0.108665	-1.78307	0.0745751	0.128636	WDR90	16
ENSG00000213024	2982.81	-0.0613744	0.100599	-0.610087	0.541804	0.926845	NUP62	19	ENSG00000168122	18.4582	0.751717	0.753219	0.998006	0.318276	0.546243	ZNF355P	21	ENSG00000166579	1392.09	0.155375	0.0871523	1.7828	0.0746189	0.128699	NDEL1	17
ENSG00000213590	19.1621	0.27287	0.447313	0.610021	0.541848	0.926845		9	ENSG00000064932	541.731	0.246375	0.246953	0.99766	0.318444	0.546319	SBNO2	19	ENSG00000113319	558.576	0.832822	0.467381	1.78189	0.0747668	0.128931	RASGRF2	5
ENSG00000214309	85.324	-0.116421	0.190032	-0.61264	0.540114	0.926845	MBLAC1	7	ENSG00000078369	26144.1	0.133598	0.133928	0.997531	0.318507	0.546319	GNB1	1	ENSG00000132357	9.83548	-1.23145	0.691112	-1.78184	0.0747747	0.128931	CARD6	5
ENSG00000216906	9.01096	-0.291883	0.478079	-0.610533	0.541509	0.926845		6	ENSG00000117400	21.6351	0.399578	0.400476	0.997758	0.318397	0.546319	MPL	1	ENSG00000162086	1009.61	-0.393712	0.220958	-1.78184	0.0747754	0.128931	ZNF75A	16
ENSG00000244257	766.199	-0.251363	0.411527	-0.610807	0.541327	0.926845	PKD1P1	16	ENSG00000138942	1905.75	-0.0751092	0.0752783	-0.997754	0.318399	0.546319	RNF185	22	ENSG00000166166	308.15	-0.408741	0.229423	-1.7816	0.0748139	0.128985	TRMT61A	14
ENSG00000251451	11.4364	-0.245057	0.401192	-0.610824	0.541316	0.926845	GTF2IP9	7	ENSG00000139287	98.1021	0.227688	0.22824	0.997582	0.318482	0.546319	TPH2	12	ENSG00000101911	257.495	-0.37315	0.209492	-1.78121	0.0748776	0.129082	PRPS2	X
ENSG00000253485	10.6602	-0.26963	0.441148	-0.6112	0.541067	0.926845	PCDHGA5	5	ENSG00000267228	10.5184	1.19497	1.19783	0.997611	0.318468	0.546319		18	ENSG00000104808	13.6753	0.774543	0.435165	1.77988	0.0750949	0.129434	DHDH	19
ENSG00000254122	907.16	0.266101	0.434894	0.611876	0.54062	0.926845	PCDHGB7	5	ENSG00000063322	2003.26	-0.092158	0.0924233	-0.997129	0.318702	0.54646	MED29	19	ENSG00000143851	17.7597	0.593877	0.333662	1.77988	0.0750962	0.129434	PTPN7	1
ENSG00000114942	2002.66	0.1165	0.191242	0.609179	0.542406	0.926932	EEF1B2	2	ENSG00000099937	10.4905	0.716867	0.718948	0.997105	0.318714	0.54646	SERPIND1	22	ENSG00000196511	97.8664	-0.385344	0.21651	-1.7798	0.0751095	0.129444	TPK1	7
ENSG00000118482	2751.79	-0.0866689	0.142282	-0.609136	0.542434	0.926932	PHF3	6	ENSG00000102805	1107.2	0.123737	0.124087	0.997176	0.318679	0.54646	CLN5	13	ENSG00000131697	1108.02	0.176179	0.0989951	1.77967	0.07513	0.129467	NPHP4	1
ENSG00000159592	2243.33	0.0471652	0.0774247	0.609175	0.542409	0.926932	GPBP1L1	1	ENSG00000148110	1384.25	-0.0899241	0.0901795	-0.997167	0.318683	0.54646	MFSD14B	9	ENSG00000172932	1971.64	-0.262189	0.147344	-1.77944	0.0751685	0.129508	ANKRD13D	11
ENSG00000162889	2976.29	0.0969188	0.158991	0.609587	0.542135	0.926932	MAPKAPK2	1	ENSG00000117143	1032.92	0.219957	0.220674	0.996751	0.318885	0.5467	UAP1	1	ENSG00000229320	70.1726	-0.335421	0.188498	-1.77944	0.0751674	0.129508	KRT8P12	3
ENSG00000166454	3448.97	-0.0348201	0.0571266	-0.609526	0.542176	0.926932	ATMIN	16	ENSG00000114019	3777.63	0.128619	0.129062	0.996569	0.318974	0.546752	AMOTL2	3	ENSG00000119801	2577.6	0.171591	0.0964511	1.77905	0.0752317	0.129591	YPEL5	2
ENSG00000170899	5913.53	-0.0593788	0.0974543	-0.6093	0.542326	0.926932	GSTA4	6	ENSG00000187736	650.685	-0.124072	0.1245	-0.996561	0.318978	0.546752	NHEJ1	2	ENSG00000165688	1668.2	-0.17866	0.100422	-1.77909	0.0752253	0.129591	PMPCA	9
ENSG00000177108	383.424	0.10489	0.172181	0.609185	0.542402	0.926932	ZDHHC22	14	ENSG00000093134	31.8832	0.407321	0.408768	0.996461	0.319026	0.546782	VNN3P	6	ENSG00000197238	45.6015	-5.27758	2.96758	-1.77841	0.0753362	0.129759	H4C11	6
ENSG00000100124	1433.73	0.0464609	0.0763329	0.608662	0.542749	0.927317	ANKRD54	22	ENSG00000121318	13.321	0.602714	0.605108	0.996044	0.319229	0.547049	TAS2R10	12	ENSG00000124356	1583.85	-0.102638	0.0577246	-1.77807	0.0753928	0.129844	STAMBP	2
ENSG00000135018	7597.15	-0.0413272	0.0679204	-0.608466	0.542879	0.927317	UBQLN1	9	ENSG00000143801	654.882	0.118928	0.119404	0.996012	0.319244	0.547049	PSEN2	1	ENSG00000130038	29.5582	-0.603897	0.339663	-1.77793	0.0754154	0.12987	CRACR2A	12
ENSG00000164904	4092.94	-0.0736935	0.121101	-0.60853	0.542836	0.927317	ALDH7A1	5	ENSG00000105499	131.332	0.215459	0.216348	0.995892	0.319302	0.547095	PLA2G4C	19	ENSG00000107614	736.489	0.312601	0.175834	1.77782	0.075434	0.129889	TRDMT1	10
ENSG00000174353	408.875	0.0815817	0.13409	0.608411	0.542915	0.927317	STAG3L3	7	ENSG00000116539	3365	-0.102719	0.103154	-0.995786	0.319354	0.547131	ASH1L	1	ENSG00000203435	8.84698	1.0899	0.613206	1.77738	0.0755062	0.130001	E2F3P2	2
ENSG00000288864	44.3443	-0.208077	0.342009	-0.608397	0.542924	0.927317	ARHGAP11A-SCG5	15	ENSG00000007933	10.9943	0.495956	0.498167	0.995562	0.319463	0.547228	FMO3	1	ENSG00000181444	156.597	-0.733668	0.412805	-1.77728	0.0755226	0.130016	ZNF467	7
ENSG00000145439	1223.64	-0.0729932	0.120013	-0.60821	0.543048	0.927439	CBR4	4	ENSG00000186106	3496.11	-0.156519	0.15722	-0.995541	0.319473	0.547228	ANKRD46	8	ENSG00000165195	415.25	0.209786	0.118053	1.77705	0.0755605	0.130069	PIGA	X
ENSG00000111325	450.897	-0.0686046	0.112822	-0.608077	0.543136	0.927496	OGFOD2	12	ENSG00000109686	460.315	-0.143328	0.143985	-0.995434	0.319525	0.547255	SH3D19	4	ENSG00000130348	788.363	-0.199182	0.112132	-1.77632	0.0756795	0.130261	QRSL1	6
ENSG00000155970	1067.36	0.0934388	0.153707	0.607903	0.543251	0.927496	MICU3	8	ENSG00000163517	410.867	0.229707	0.230774	0.99538	0.319551	0.547255	HDAC11	3	ENSG00000164406	54.972	-0.512419	0.288494	-1.77619	0.0757019	0.130287	LEAP2	5
ENSG00000159063	795.931	-0.0819004	0.13478	-0.607658	0.543414	0.927496	ALG8	11	ENSG00000118322	42.4708	0.408192	0.410428	0.994552	0.319954	0.547879	ATP10B	5	ENSG00000137727	220.226	0.562912	0.316941	1.77608	0.0757205	0.130306	ARHGAP20	11
ENSG00000160326	530.424	0.122346	0.201359	0.6076	0.543453	0.927496	SLC2A6	9	ENSG00000153879	2896.03	-0.0889979	0.0894898	-0.994503	0.319978	0.547879	CEBPG	19	ENSG00000214223	34.6828	-0.475361	0.26766	-1.77599	0.0757347	0.130318	HNRNPA1P10	19
ENSG00000198879	361.95	-0.140878	0.231784	-0.607797	0.543322	0.927496	SFMBT2	10	ENSG00000078304	4543.33	0.0631837	0.0635724	0.993885	0.320279	0.548189	PPP2R5C	14	ENSG00000183474	640.224	-0.265281	0.149377	-1.77592	0.0757465	0.130326	GTF2H2C	5
ENSG00000203965	575.646	-0.0933405	0.153546	-0.6079	0.543253	0.927496	EFCAB7	1	ENSG00000138069	6305.96	-0.117863	0.118576	-0.993991	0.320227	0.548189	RAB1A	2	ENSG00000164463	858.931	0.246212	0.138652	1.77576	0.0757729	0.130358	CREBRF	5
ENSG00000204248	47.2865	0.258671	0.425698	0.607641	0.543426	0.927496	COL11A2	6	ENSG00000155970	943.006	0.152809	0.153747	0.993895	0.320274	0.548189	MICU3	8	ENSG00000148384	1337.44	-0.30616	0.172454	-1.77531	0.0758467	0.130473	INPP5E	9
ENSG00000131876	1333.4	-0.0735771	0.121115	-0.607499	0.54352	0.92752	SNRPA1	15	ENSG00000173267	2248.43	0.736639	0.741179	0.993874	0.320284	0.548189	SNCG	10	ENSG00000113211	75.2394	0.370645	0.208825	1.77491	0.0759133	0.130575	PCDHB6	5
ENSG00000091527	4833.83	0.0888354	0.146303	0.607201	0.543717	0.927767	CDV3	3	ENSG00000119888	27.4826	-0.34828	0.350534	-0.99357	0.320432	0.54839	EPCAM	2	ENSG00000122126	3699.27	0.299903	0.16901	1.77446	0.0759865	0.130676	OCRL	X
ENSG00000186684	433.777	0.12764	0.210274	0.607019	0.543838	0.927883	CYP27C1	2	ENSG00000006282	339.798	-0.177003	0.178218	-0.993183	0.320621	0.548605	SPATA20	17	ENSG00000233025	12.5653	0.782933	0.441223	1.77446	0.0759869	0.130676	CRYZP1	7
ENSG00000143512	10.2161	0.335879	0.553429	0.606905	0.543914	0.927922	HHIPL2	1	ENSG00000180938	44.3012	0.755872	0.761059	0.993184	0.32062	0.548605	ZNF572	8	ENSG00000087206	854.124	-0.226506	0.127718	-1.77349	0.0761477	0.130939	UIMC1	5
ENSG00000133083	12176.1	0.0780355	0.128637	0.606632	0.544095	0.928023	DCLK1	13	ENSG00000165675	1047.7	0.226729	0.22831	0.993073	0.320674	0.548644	ENOX2	X	ENSG00000134824	14873.2	-0.13262	0.0748038	-1.77291	0.0762434	0.131091	FADS2	11
ENSG00000138617	552.421	-0.100924	0.166427	-0.606417	0.544238	0.928023	PARP16	15	ENSG00000259381	10.8528	0.483506	0.486983	0.99286	0.320778	0.548768		15	ENSG00000072849	1656.04	-0.162292	0.0915467	-1.77277	0.0762661	0.131105	DERL2	17
ENSG00000143507	118.263	0.211335	0.348497	0.606417	0.544238	0.928023	DUSP10	1	ENSG00000010310	86.5885	0.370589	0.3733	0.992739	0.320837	0.548815	GIPR	19	ENSG00000229097	30.3709	0.459426	0.259151	1.77281	0.0762597	0.131105	CALM2P2	10
ENSG00000225100	13.5624	-0.278936	0.459845	-0.606588	0.544124	0.928023	DPY19L2P5	10	ENSG00000004776	16.6647	0.392875	0.395961	0.992206	0.321097	0.549206	HSPB6	19	ENSG00000230683	7.67211	0.91059	0.51368	1.77268	0.0762816	0.131118	DDTP1	3
ENSG00000242265	38529.8	0.10335	0.170426	0.60642	0.544236	0.928023	PEG10	7	ENSG00000154065	30.9312	-0.295441	0.2978	-0.99208	0.321158	0.549219	ANKRD29	18	ENSG00000126391	415.165	0.270119	0.152397	1.77247	0.0763167	0.131153	FRMD8	11
ENSG00000136002	728.141	0.110567	0.182373	0.606269	0.544336	0.9281	ARHGEF4	2	ENSG00000175354	770.119	-0.163232	0.164538	-0.992062	0.321167	0.549219	PTPN2	18	ENSG00000172020	22924.8	0.263342	0.148571	1.7725	0.0763119	0.131153	GAP43	3
ENSG00000182010	553.237	-0.142163	0.234529	-0.606165	0.544405	0.928127	RTKN2	10	ENSG00000029363	8149.55	0.0995656	0.100385	0.991834	0.321278	0.549356	BCLAF1	6	ENSG00000203663	36.0726	0.562947	0.317658	1.77218	0.0763646	0.131223	OR2L2	1
ENSG00000205978	1124.9	-0.182894	0.301766	-0.606078	0.544463	0.928135	NYNRIN	14	ENSG00000154640	550.118	-0.237671	0.23972	-0.991452	0.321465	0.54955	BTG3	21	ENSG00000126562	27.8091	-0.792177	0.447084	-1.77188	0.0764151	0.131297	WNK4	17
ENSG00000079156	1003.69	0.126883	0.209594	0.605375	0.54493	0.928509	OSBPL6	2	ENSG00000162976	105.406	-0.272816	0.27518	-0.991409	0.321486	0.54955	SLC66A3	2	ENSG00000105220	5950.09	0.173253	0.0977951	1.77159	0.0764628	0.131366	GPI	19
ENSG00000128692	6.86914	0.477955	0.789657	0.605269	0.545	0.928509	EIF2S2P4	2	ENSG00000178802	925.834	-0.0780888	0.0787584	-0.991497	0.321443	0.54955	MPI	15	ENSG00000160746	876.339	0.165926	0.0936669	1.77145	0.0764863	0.131394	ANO10	3
ENSG00000151743	791.87	0.0703012	0.116086	0.605597	0.544782	0.928509	AMN1	12	ENSG00000135835	166.446	-0.2723	0.274836	-0.990774	0.321796	0.550027	KIAA1614	1	ENSG00000197013	759.877	0.229292	0.129488	1.77075	0.0766015	0.131579	ZNF429	19
ENSG00000162300	692.293	0.0674717	0.111466	0.605315	0.54497	0.928509	ZFPL1	11	ENSG00000172893	3811.77	0.154379	0.155855	0.990529	0.321916	0.550157	DHCR7	11	ENSG00000157827	4296.25	0.226726	0.12808	1.77018	0.0766967	0.131717	FMNL2	2
ENSG00000183617	274.53	-0.0857446	0.141594	-0.605565	0.544804	0.928509	MRPL54	19	ENSG00000173456	1211.82	-0.143108	0.14451	-0.990298	0.322028	0.550157	RNF26	11	ENSG00000159409	11133.3	0.191397	0.108121	1.77021	0.0766925	0.131717	CELF3	1
ENSG00000186288	24.3773	-0.232133	0.38339	-0.605475	0.544863	0.928509	PABPC1L2A	X	ENSG00000178537	251.546	0.18583	0.187636	0.990376	0.32199	0.550157	SLC25A20	3	ENSG00000025293	3004.29	0.247402	0.139814	1.76951	0.0768092	0.131871	PHF20	20
ENSG00000115109	2160.2	0.070665	0.116769	0.605171	0.545065	0.92853	EPB41L5	2	ENSG00000239218	61.5577	0.381066	0.384752	0.99042	0.321969	0.550157	RPS20P22	8	ENSG00000164037	50.3964	0.475073	0.268469	1.76957	0.0767996	0.131871	SLC9B1	4
ENSG00000121879	2343.59	0.071484	0.118142	0.605068	0.545134	0.928556	PIK3CA	3	ENSG00000259956	5361.88	-0.102458	0.103458	-0.990342	0.322007	0.550157	RBM15B	3	ENSG00000278540	4880.91	0.26629	0.150488	1.76951	0.0768092	0.131871	ACACA	17
ENSG00000129235	681.824	0.119901	0.198217	0.604899	0.545246	0.928567	TXNDC17	17	ENSG00000150637	44.3584	0.570733	0.576449	0.990084	0.322133	0.550282	CD226	18	ENSG00000067992	769.465	-0.293596	0.165945	-1.76923	0.0768549	0.131937	PDK3	X
ENSG00000198356	1508.35	0.0803525	0.13282	0.604973	0.545197	0.928567	GET3	19	ENSG00000163634	904.554	-0.152296	0.153839	-0.989965	0.322191	0.550328	THOC7	3	ENSG00000105355	552.05	-0.488865	0.276325	-1.76917	0.0768656	0.131943	PLIN3	19
ENSG00000089558	31.505	-0.278473	0.461056	-0.60399	0.54585	0.928581	KCNH4	17	ENSG00000152192	1646.3	0.575294	0.581194	0.989849	0.322248	0.550371	POU4F1	13	ENSG00000151881	297.333	0.216027	0.122143	1.76865	0.0769529	0.13208	TMEM267	5
ENSG00000100796	4135.26	0.0307003	0.0507884	0.604474	0.545528	0.928581	PPP4R3A	14	ENSG00000278522	11.3918	-0.764966	0.773028	-0.989571	0.322384	0.55055	POTEB3	15	ENSG00000128253	108.677	0.388423	0.219653	1.76835	0.0770029	0.132141	RFPL2	22
ENSG00000117360	1381.54	0.0697691	0.11544	0.604378	0.545592	0.928581	PRPF3	1	ENSG00000197283	2284.96	0.183597	0.185565	0.989396	0.32247	0.550643	SYNGAP1	6	ENSG00000134574	319.234	-0.248217	0.140367	-1.76834	0.0770035	0.132141	DDB2	11
ENSG00000144283	1227.47	0.120706	0.199584	0.604785	0.545322	0.928581	PKP4	2	ENSG00000174456	1307.65	-0.125664	0.127076	-0.988889	0.322717	0.551012	C12orf76	12	ENSG00000030066	3412.47	-0.169499	0.0958595	-1.76821	0.0770263	0.132167	NUP160	11
ENSG00000164850	12.7586	0.330457	0.547077	0.604041	0.545816	0.928581	GPER1	7	ENSG00000096996	13.8013	0.509351	0.515154	0.988734	0.322793	0.551034	IL12RB1	19	ENSG00000123360	431.188	-0.631175	0.356977	-1.76811	0.0770423	0.132169	PDE1B	12
ENSG00000187741	835.771	0.123745	0.204659	0.604641	0.545418	0.928581	FANCA	16	ENSG00000186591	5807.98	0.0978421	0.0989548	0.988755	0.322783	0.551034	UBE2H	7	ENSG00000168314	24.4785	0.637955	0.360807	1.76814	0.0770383	0.132169	MOBP	3
ENSG00000196865	1694.09	0.0877754	0.145253	0.604293	0.545649	0.928581	NHLRC2	10	ENSG00000186166	434.595	0.211073	0.213501	0.988627	0.322846	0.551071	CENATAC	11	ENSG00000182022	371.456	-0.414448	0.234414	-1.76802	0.0770581	0.132183	CHST15	10
ENSG00000224051	911.728	0.0614289	0.101715	0.603929	0.545891	0.928581	CPTP	1	ENSG00000107147	37.9006	0.274991	0.27821	0.988432	0.322941	0.55118	KCNT1	9	ENSG00000143179	1489.01	-0.191659	0.108411	-1.7679	0.0770781	0.132204	UCK2	1
ENSG00000233671	6.97314	0.32002	0.529464	0.604424	0.545562	0.928581	CENPNP1	2	ENSG00000128928	1599.9	0.119318	0.120766	0.98801	0.323148	0.551238	IVD	15	ENSG00000042062	37.038	0.776026	0.439047	1.76752	0.0771408	0.132299	RIPOR3	20
ENSG00000243323	11.5179	0.336777	0.557476	0.604109	0.545771	0.928581	PTPRVP	1	ENSG00000132478	1929.02	-0.108105	0.109405	-0.988118	0.323095	0.551238	UNK	17	ENSG00000167117	9.93678	0.826639	0.467698	1.76747	0.0771503	0.132303	ANKRD40CL	17
ENSG00000250264	6.62751	-0.766682	1.26927	-0.604032	0.545823	0.928581		6	ENSG00000163626	800.714	0.0984109	0.0995763	0.988297	0.323007	0.551238	COX18	4	ENSG00000185324	1577.03	0.181316	0.102602	1.76717	0.0771994	0.132374	CDK10	16
ENSG00000290263	31.9853	0.269642	0.44648	0.603929	0.545891	0.928581		4	ENSG00000167110	2697.41	0.0897982	0.0908967	0.987914	0.323195	0.551238	GOLGA2	9	ENSG00000129654	269.75	0.648333	0.366983	1.76666	0.077286	0.13251	FOXJ1	17
ENSG00000270149	18.705	0.378995	0.62773	0.603755	0.546006	0.928688		1	ENSG00000172244	166.934	-0.278823	0.282205	-0.988017	0.323144	0.551238	C5orf34	5	ENSG00000184343	64.2973	-0.629278	0.356233	-1.76648	0.0773159	0.132548	SRPK3	X
ENSG00000004866	2192.91	-0.0610688	0.101275	-0.602999	0.54651	0.928712	ST7	7	ENSG00000186141	1346.06	0.0987563	0.0999448	0.988108	0.3231	0.551238	POLR3C	1	ENSG00000112486	5.5642	-2.78779	1.57833	-1.76629	0.0773479	0.13259	CCR6	6
ENSG00000010671	14.1544	0.265633	0.440863	0.602529	0.546822	0.928712	BTK	X	ENSG00000198062	9.17278	-0.64026	0.648055	-0.987971	0.323167	0.551238	POTEH	22	ENSG00000153820	41.3186	0.884351	0.500818	1.76581	0.0774272	0.132709	SPHKAP	2
ENSG00000030419	264.296	-0.1644	0.272748	-0.602755	0.546672	0.928712	IKZF2	2	ENSG00000087152	5125.91	0.156679	0.158666	0.987473	0.323411	0.551535	ATXN7L3	17	ENSG00000188803	482.168	-1.70173	0.963725	-1.76578	0.0774326	0.132709	SHISA6	17
ENSG00000064607	9228.92	-0.0417441	0.0693207	-0.602189	0.547049	0.928712	SUGP2	19	ENSG00000161800	1459.1	-0.212564	0.215269	-0.987431	0.323431	0.551535	RACGAP1	12	ENSG00000100564	601.162	-0.182316	0.103278	-1.7653	0.0775139	0.132836	PIGH	14
ENSG00000100625	92.2464	-0.244475	0.406117	-0.601981	0.547187	0.928712	SIX4	14	ENSG00000065717	43.3741	-0.325271	0.329501	-0.98716	0.323564	0.551609	TLE2	19	ENSG00000120549	252.032	-0.489929	0.277558	-1.76514	0.0775398	0.132867	KIAA1217	10
ENSG00000102125	635.071	-0.0700401	0.116059	-0.603486	0.546185	0.928712	TAFAZZIN	X	ENSG00000078674	8338.9	0.127383	0.129042	0.98715	0.323569	0.551609	PCM1	8	ENSG00000185215	258.499	-1.05023	0.59519	-1.76453	0.0776422	0.13303	TNFAIP2	14
ENSG00000102931	2719.8	0.0537338	0.089086	0.603167	0.546397	0.928712	ARL2BP	16	ENSG00000224051	850.023	-0.177085	0.179374	-0.987236	0.323527	0.551609	CPTP	1	ENSG00000005469	430.893	0.243469	0.138013	1.7641	0.0777151	0.133142	CROT	7
ENSG00000106236	1035.02	-0.390215	0.647089	-0.603032	0.546488	0.928712	NPTX2	7	ENSG00000102024	1558.28	-0.226178	0.229177	-0.986914	0.323685	0.551656	PLS3	X	ENSG00000141696	656.887	-0.308264	0.174759	-1.76393	0.0777433	0.133177	P3H4	17
ENSG00000116095	1013	0.0896355	0.148683	0.602863	0.5466	0.928712	PLEKHA3	2	ENSG00000169783	5511.95	0.259036	0.262459	0.986956	0.323664	0.551656	LINGO1	15	ENSG00000119125	21.0696	0.797641	0.452266	1.76366	0.07779	0.133244	GDA	9
ENSG00000130711	1038.89	0.44658	0.740534	0.603052	0.546474	0.928712	PRDM12	9	ENSG00000177728	2684.08	0.122578	0.124205	0.986902	0.323691	0.551656	TMEM94	17	ENSG00000160345	162.994	0.391127	0.221814	1.76331	0.0778484	0.133331	PIERCE1	9
ENSG00000132205	34.7877	-0.352697	0.585475	-0.602412	0.5469	0.928712	EMILIN2	18	ENSG00000116353	416.765	0.131452	0.133245	0.986545	0.323866	0.551779	MECR	1	ENSG00000115762	4591.82	0.100774	0.0571711	1.76267	0.0779568	0.133504	PLEKHB2	2
ENSG00000133488	8.39182	-0.280502	0.465825	-0.602163	0.547066	0.928712	SEC14L4	22	ENSG00000157637	1599.24	-0.119821	0.121456	-0.986538	0.323869	0.551779	SLC38A10	17	ENSG00000091592	147.988	-0.498867	0.283057	-1.76242	0.0779977	0.133557	NLRP1	17
ENSG00000135341	3031.89	0.066928	0.111021	0.602843	0.546613	0.928712	MAP3K7	6	ENSG00000159899	584.76	-0.200828	0.203559	-0.986585	0.323846	0.551779	NPR2	9	ENSG00000271580	21.282	0.791473	0.44909	1.76239	0.0780026	0.133557		1
ENSG00000137860	26.8742	-0.240903	0.399871	-0.602451	0.546874	0.928712	SLC28A2	15	ENSG00000270405	25.9394	0.305828	0.310014	0.986498	0.323889	0.551779		7	ENSG00000118197	493.237	0.145041	0.0823143	1.76204	0.0780619	0.133645	DDX59	1
ENSG00000142230	4719.53	-0.0703264	0.116782	-0.602204	0.547038	0.928712	SAE1	19	ENSG00000144029	1892.62	-0.0862271	0.0874139	-0.986423	0.323925	0.551788	MRPS5	2	ENSG00000119760	2842.11	-0.154248	0.0875599	-1.76162	0.0781329	0.133754	SUPT7L	2
ENSG00000160808	36.5006	0.176536	0.29246	0.603624	0.546094	0.928712	MYL3	3	ENSG00000130304	827.654	0.125005	0.126762	0.986138	0.324065	0.55192	SLC27A1	19	ENSG00000111615	1927.49	0.272929	0.154943	1.76148	0.0781577	0.133783	KRR1	12
ENSG00000173275	930.306	-0.0861287	0.143059	-0.602052	0.547139	0.928712	ZNF449	X	ENSG00000186132	149.309	0.140768	0.142743	0.986161	0.324054	0.55192	C2orf76	2	ENSG00000186153	373.985	-0.174945	0.0993583	-1.76075	0.078281	0.133981	WWOX	16
ENSG00000180638	20.2317	0.155488	0.25829	0.601989	0.547181	0.928712	SLC47A2	17	ENSG00000138698	2389.23	0.19776	0.200612	0.985783	0.32424	0.552109	RAP1GDS1	4	ENSG00000179104	2096.74	0.264472	0.150212	1.76066	0.0782967	0.133995	TMTC2	12
ENSG00000185504	2346.18	0.0642393	0.106437	0.603541	0.546149	0.928712	FAAP100	17	ENSG00000163618	4743.47	-0.150465	0.152628	-0.985831	0.324216	0.552109	CADPS	3	ENSG00000241484	57.9405	0.464712	0.263967	1.76049	0.0783245	0.13403	ARHGAP8	22
ENSG00000205659	1047	-0.0539168	0.0894995	-0.602426	0.546891	0.928712	LIN52	14	ENSG00000092201	7962.86	-0.0611403	0.0620327	-0.985615	0.324322	0.552196	SUPT16H	14	ENSG00000146276	10.5689	-1.83665	1.0436	-1.75991	0.0784232	0.134186	GABRR1	6
ENSG00000237977	41.4125	0.153844	0.255163	0.602922	0.54656	0.928712	EIF4HP2	22	ENSG00000127249	84.5696	-0.469974	0.47705	-0.985167	0.324542	0.55241	ATP13A4	3	ENSG00000052749	883.087	0.180343	0.102484	1.75972	0.0784561	0.134229	RRP12	10
ENSG00000284934	34.0883	-0.213455	0.354046	-0.602901	0.546574	0.928712		12	ENSG00000139193	102.361	0.291546	0.295931	0.985182	0.324534	0.55241	CD27	12	ENSG00000077616	368.113	-0.270302	0.153616	-1.7596	0.0784763	0.134251	NAALAD2	11
ENSG00000145348	1956.33	-0.0777615	0.1292	-0.601869	0.547261	0.928748	TBCK	4	ENSG00000156564	56.4966	0.687601	0.697874	0.985279	0.324487	0.55241	LRFN2	6	ENSG00000102786	1510.28	0.183192	0.104116	1.7595	0.0784925	0.134265	INTS6	13
ENSG00000006007	2731.23	0.0694913	0.115482	0.601748	0.547342	0.928755	GDE1	16	ENSG00000144785	43.8567	-0.581345	0.590622	-0.984293	0.324971	0.553087		12	ENSG00000163472	139.98	-0.330947	0.188133	-1.75911	0.0785586	0.134365	TMEM79	1
ENSG00000075711	1312.18	0.103659	0.172307	0.601593	0.547445	0.928755	DLG1	3	ENSG00000048707	2381.67	0.124758	0.126772	0.984113	0.32506	0.553138	VPS13D	1	ENSG00000164219	865.388	0.318894	0.181287	1.75906	0.0785678	0.134368	PGGT1B	5
ENSG00000130396	10446.7	0.100092	0.166388	0.60156	0.547467	0.928755	AFDN	6	ENSG00000102575	8.82272	-0.433952	0.441014	-0.983986	0.325122	0.553138	ACP5	19	ENSG00000181264	932.383	0.162963	0.09265	1.75891	0.0785933	0.134399	TLCD5	11
ENSG00000148248	1721.89	0.0962586	0.16004	0.601465	0.54753	0.928755	SURF4	9	ENSG00000138688	6324.57	0.0873743	0.0887933	0.984019	0.325106	0.553138	BLTP1	4	ENSG00000175215	2977.75	-0.269082	0.153017	-1.75851	0.0786602	0.1345	CTDSP2	12
ENSG00000161526	2201.27	0.0572601	0.0952005	0.601469	0.547528	0.928755	SAP30BP	17	ENSG00000198001	276.407	-0.195749	0.198937	-0.983977	0.325127	0.553138	IRAK4	12	ENSG00000152229	143.701	-0.446781	0.254077	-1.75845	0.0786717	0.134507	PSTPIP2	18
ENSG00000036054	1229.38	0.0706349	0.117467	0.601319	0.547628	0.92883	TBC1D23	3	ENSG00000135451	498.198	-0.297621	0.302511	-0.983834	0.325197	0.55315	TROAP	12	ENSG00000137767	11.7498	-1.17891	0.670463	-1.75835	0.0786874	0.134521	SQOR	15
ENSG00000163902	4946.72	0.0680955	0.11329	0.601071	0.547793	0.928961	RPN1	3	ENSG00000165168	11.9113	-0.437379	0.444546	-0.983878	0.325176	0.55315	CYBB	X	ENSG00000053770	2213.34	0.246541	0.140224	1.7582	0.0787134	0.134552	AP5M1	14
ENSG00000178826	22.5149	0.283683	0.472046	0.600964	0.547864	0.928961	TMEM139	7	ENSG00000121446	14.9694	-0.372212	0.378393	-0.983667	0.325279	0.553236	RGSL1	1	ENSG00000138623	288.708	-0.252647	0.143736	-1.75772	0.0787959	0.13468	SEMA7A	15
ENSG00000189233	23.3475	0.168729	0.280746	0.601003	0.547838	0.928961	NUGGC	8	ENSG00000130413	507.852	-0.198759	0.202117	-0.98339	0.325416	0.553414	STK33	11	ENSG00000227370	29.8815	0.520781	0.296336	1.7574	0.0788491	0.134758		22
ENSG00000077549	5812.8	0.073405	0.122367	0.599876	0.548589	0.928978	CAPZB	1	ENSG00000057657	7.92023	-0.812056	0.825906	-0.98323	0.325494	0.553495	PRDM1	6	ENSG00000158882	990.365	0.203921	0.116047	1.75722	0.0788796	0.134784	TOMM40L	1
ENSG00000105700	1493.41	0.0817278	0.136171	0.600185	0.548383	0.928978	KXD1	19	ENSG00000223572	458.313	0.252341	0.256719	0.982946	0.325634	0.553679	CKMT1A	15	ENSG00000183186	819.502	-0.481336	0.273913	-1.75726	0.0788736	0.134784	C2CD4C	19
ENSG00000108679	1655.74	-0.143557	0.239208	-0.600134	0.548417	0.928978	LGALS3BP	17	ENSG00000117724	3700.92	-0.317817	0.323451	-0.982582	0.325813	0.553876	CENPF	1	ENSG00000169026	9.21016	-1.0149	0.577754	-1.75663	0.0789811	0.134944	SLC49A3	4
ENSG00000109861	594.91	-0.127282	0.212174	-0.599894	0.548577	0.928978	CTSC	11	ENSG00000289503	6.48105	0.697429	0.709762	0.982623	0.325793	0.553876		14	ENSG00000285417	58.6942	-0.534985	0.304582	-1.75646	0.0790106	0.134982		1
ENSG00000127952	443.227	0.0913403	0.15213	0.600409	0.548234	0.928978	STYXL1	7	ENSG00000122386	828.342	-0.23173	0.23587	-0.982449	0.325879	0.553934	ZNF205	16	ENSG00000224431	13.1367	0.6983	0.397608	1.75625	0.0790453	0.135028		5
ENSG00000136449	55.5736	0.142673	0.237571	0.600549	0.548141	0.928978	MYCBPAP	17	ENSG00000141527	158.332	0.121184	0.123378	0.982222	0.325991	0.554071	CARD14	17	ENSG00000153922	2652.22	-0.202492	0.115327	-1.75581	0.0791213	0.135144	CHD1	5
ENSG00000139269	17.1119	-0.36889	0.614961	-0.599859	0.5486	0.928978	INHBE	12	ENSG00000197903	110.664	-0.243326	0.247784	-0.982009	0.326096	0.554195	H2BC12	6	ENSG00000185800	2330.5	0.197155	0.112306	1.75551	0.0791715	0.135217	DMWD	19
ENSG00000164663	2778.88	0.0919858	0.153112	0.600776	0.547989	0.928978	USP49	6	ENSG00000172554	18.1243	0.463575	0.472119	0.981904	0.326147	0.55423	SNTG2	2	ENSG00000254470	487.386	0.499744	0.284836	1.7545	0.0793448	0.1355	AP5B1	11
ENSG00000166106	153.953	0.200905	0.334977	0.599756	0.548669	0.928978	ADAMTS15	11	ENSG00000185869	194.942	0.300677	0.306239	0.981837	0.32618	0.554232	ZNF829	19	ENSG00000196576	5253.03	-0.195645	0.111517	-1.75439	0.0793634	0.135519	PLXNB2	22
ENSG00000170946	767.64	0.0831581	0.13847	0.600552	0.548139	0.928978	DNAJC24	11	ENSG00000163320	5382.06	0.0716077	0.072955	0.981533	0.32633	0.55438	CGGBP1	3	ENSG00000233121	10.5558	1.0284	0.586313	1.75402	0.0794279	0.135616	VN1R20P	3
ENSG00000177098	20.1393	0.223057	0.371238	0.600847	0.547942	0.928978	SCN4B	11	ENSG00000177889	4971.04	0.0683265	0.0696098	0.981564	0.326314	0.55438	UBE2N	12	ENSG00000013375	2232.38	0.209329	0.119355	1.75384	0.0794577	0.135654	PGM3	6
ENSG00000177303	680.65	0.0636299	0.105983	0.60038	0.548253	0.928978	CASKIN2	17	ENSG00000182872	3356.8	-0.117561	0.119783	-0.981452	0.32637	0.554393	RBM10	X	ENSG00000072952	104.524	-0.497954	0.284	-1.75336	0.0795405	0.135782	IRAG1	11
ENSG00000178234	2024.17	0.0635007	0.105793	0.600237	0.548349	0.928978	GALNT11	7	ENSG00000038358	3588.36	0.115608	0.117928	0.980322	0.326927	0.555179	EDC4	16	ENSG00000180801	23.7119	0.743767	0.424209	1.7533	0.0795501	0.135785	ARSJ	4
ENSG00000197444	329.766	-0.150754	0.251329	-0.599826	0.548622	0.928978	OGDHL	10	ENSG00000071051	2540.13	-0.12049	0.122901	-0.980387	0.326895	0.555179	NCK2	2	ENSG00000135643	1278.5	0.175248	0.0999809	1.75282	0.0796333	0.135914	KCNMB4	12
ENSG00000262664	460.627	0.107247	0.178715	0.600102	0.548438	0.928978	OVCA2	17	ENSG00000253208	13.1053	0.571036	0.582476	0.980359	0.326909	0.555179	PSME2P5	8	ENSG00000106404	241.21	-0.314343	0.179356	-1.75262	0.0796676	0.135959	CLDN15	7
ENSG00000111181	10.1238	-0.38292	0.638655	-0.599571	0.548792	0.929096	SLC6A12	12	ENSG00000136059	23.9991	0.388027	0.395845	0.980248	0.326964	0.555187	VILL	3	ENSG00000078237	644.062	-0.236562	0.135003	-1.75227	0.0797273	0.136035	TIGAR	12
ENSG00000119487	2639.67	0.0615622	0.102705	0.599406	0.548902	0.929123	MAPKAP1	9	ENSG00000112365	512.208	0.0951779	0.097118	0.980023	0.327075	0.555322	ZBTB24	6	ENSG00000122376	608.417	0.176108	0.100502	1.75228	0.0797253	0.136035	SHLD2	10
ENSG00000124224	92.1879	-0.171646	0.286482	-0.599149	0.549073	0.929123	PPP4R1L	20	ENSG00000231443	52.9478	0.33808	0.34504	0.97983	0.32717	0.55543	PPP4R2P2	3	ENSG00000129990	2538.23	0.322742	0.184217	1.75197	0.0797795	0.136111	SYT5	19
ENSG00000139684	2931.79	-0.0892789	0.148993	-0.599215	0.549029	0.929123	ESD	13	ENSG00000150672	583.072	0.207102	0.211406	0.97964	0.327264	0.555499	DLG2	11	ENSG00000088387	265.301	0.375263	0.214213	1.75182	0.0798044	0.136114	DOCK9	13
ENSG00000180353	11.5703	0.272476	0.454771	0.599151	0.549072	0.929123	HCLS1	3	ENSG00000175938	250.444	-0.122146	0.124687	-0.97962	0.327274	0.555499	ORAI3	16	ENSG00000105612	170.665	0.37545	0.214317	1.75185	0.0797998	0.136114	DNASE2	19
ENSG00000226055	23.2248	-0.198573	0.331409	-0.599179	0.549053	0.929123	PAICSP1	9	ENSG00000071575	6888.55	-0.136741	0.139627	-0.979333	0.327416	0.555686	TRIB2	2	ENSG00000154258	73.166	0.397432	0.226865	1.75184	0.0798009	0.136114	ABCA9	17
ENSG00000101134	1484.58	0.122756	0.204923	0.599036	0.549149	0.929161	DOK5	20	ENSG00000133030	11654.5	0.0832438	0.0850313	0.978978	0.327591	0.55593	MPRIP	17	ENSG00000197020	416.41	-0.29059	0.16591	-1.75149	0.0798618	0.136198	ZNF100	19
ENSG00000115107	65.3615	-0.168982	0.282194	-0.598816	0.549296	0.929177	STEAP3	2	ENSG00000076513	2575.19	0.111236	0.113666	0.978629	0.327763	0.556169	ANKRD13A	12	ENSG00000268790	15.4361	-1.76611	1.00846	-1.75129	0.0798952	0.136242		19
ENSG00000145604	1622.25	-0.0997926	0.166639	-0.598855	0.549269	0.929177	SKP2	5	ENSG00000153789	15.0862	0.419455	0.428722	0.978383	0.327885	0.556268	CIBAR2	16	ENSG00000125637	45.9042	-0.597813	0.341479	-1.75066	0.0800047	0.136403	PSD4	2
ENSG00000168314	21.1776	0.227976	0.380832	0.598626	0.549422	0.929177	MOBP	3	ENSG00000157020	2124.62	-0.0707568	0.0723187	-0.978401	0.327876	0.556268	SEC13	3	ENSG00000215595	36.2135	-0.443603	0.253388	-1.75069	0.0800001	0.136403	C20orf202	20
ENSG00000172426	165.579	0.183995	0.307363	0.598624	0.549423	0.929177	RSPH9	6	ENSG00000184985	501.214	-0.319801	0.326893	-0.978306	0.327923	0.556279	SORCS2	4	ENSG00000169126	80.2546	0.393996	0.225111	1.75023	0.0800781	0.136515	ODAD2	10
ENSG00000198237	147.347	0.177259	0.296071	0.598704	0.54937	0.929177	GUSBP13	5	ENSG00000126733	615.444	0.324285	0.331575	0.978012	0.328068	0.556364	DACH2	X	ENSG00000179133	52.8259	0.400734	0.228969	1.75017	0.0800889	0.13652	C10orf67	10
ENSG00000017260	4788.5	0.0593747	0.0992781	0.598065	0.549797	0.929452	ATP2C1	3	ENSG00000132010	356.626	0.211171	0.215895	0.978118	0.328016	0.556364	ZNF20	19	ENSG00000180479	363.773	0.323026	0.184611	1.74977	0.080158	0.136624	ZNF571	19
ENSG00000115806	2390.31	0.0575959	0.0963118	0.598015	0.54983	0.929452	GORASP2	2	ENSG00000152822	120.73	0.156131	0.15964	0.978024	0.328063	0.556364	GRM1	6	ENSG00000182183	50.6641	-0.581091	0.332189	-1.74928	0.0802428	0.136743	SHISAL2A	1
ENSG00000162614	83.6139	0.174085	0.291124	0.597975	0.549857	0.929452	NEXN	1	ENSG00000141294	67.3306	-0.205648	0.210288	-0.977933	0.328107	0.556376	LRRC46	17	ENSG00000269693	18.0305	3.67021	2.0981	1.7493	0.0802394	0.136743		19
ENSG00000164758	257.038	0.0780555	0.130503	0.598113	0.549765	0.929452	MED30	8	ENSG00000123219	454.531	-0.272196	0.278402	-0.977708	0.328219	0.556458	CENPK	5	ENSG00000141232	705.942	0.185024	0.105775	1.74923	0.0802519	0.136745	TOB1	17
ENSG00000174106	1927.83	0.0598635	0.100122	0.597904	0.549904	0.929452	LEMD3	12	ENSG00000142864	11330.1	-0.0705198	0.0721266	-0.977723	0.328211	0.556458	SERBP1	1	ENSG00000160117	263.422	-0.312396	0.178648	-1.74867	0.0803479	0.136895	ANKLE1	19
ENSG00000285542	18.7871	-0.223997	0.374435	-0.598226	0.549689	0.929452		2	ENSG00000167280	839.941	0.203123	0.20779	0.977537	0.328303	0.556532	ENGASE	17	ENSG00000103994	4184.13	0.21546	0.123232	1.74841	0.0803929	0.136906	ZNF106	15
ENSG00000175066	979.519	0.0812463	0.135946	0.597636	0.550083	0.929665	GK5	3	ENSG00000167968	107.586	-0.255295	0.26119	-0.977428	0.328358	0.556532	DNASE1L2	16	ENSG00000119231	2612.28	0.146317	0.0836829	1.74847	0.0803832	0.136906	SENP5	3
ENSG00000167996	29683.8	0.104115	0.174247	0.597512	0.550166	0.929715	FTH1	11	ENSG00000185215	325.569	-0.500099	0.511619	-0.977482	0.328331	0.556532	TNFAIP2	14	ENSG00000170385	792.709	0.161843	0.0925584	1.74855	0.0803686	0.136906	SLC30A1	1
ENSG00000124664	6.4977	-0.346666	0.580269	-0.597423	0.550225	0.929725	SPDEF	6	ENSG00000134690	800.266	-0.269458	0.275742	-0.97721	0.328465	0.55656	CDCA8	1	ENSG00000171204	749.117	-0.175918	0.100613	-1.74846	0.0803852	0.136906	TMEM126B	11
ENSG00000143013	4731.07	-0.119528	0.200159	-0.597163	0.550399	0.929929	LMO4	1	ENSG00000137965	41.705	-0.46129	0.472051	-0.977203	0.328469	0.55656	IFI44	1	ENSG00000198633	49.6393	0.531513	0.303976	1.74854	0.080371	0.136906	ZNF534	19
ENSG00000116752	1699.04	0.0866656	0.14515	0.597075	0.550457	0.929938	BCAS2	1	ENSG00000213676	1073.07	0.20808	0.21292	0.977272	0.328435	0.55656	ATF6B	6	ENSG00000165949	46.4025	-0.429321	0.245633	-1.74782	0.080496	0.137068	IFI27	14
ENSG00000120705	3454.38	0.0643652	0.107831	0.596907	0.550569	0.929941	ETF1	5	ENSG00000158352	245.287	0.305059	0.312321	0.976749	0.328693	0.556723	SHROOM4	X	ENSG00000127663	4026.49	0.244211	0.139743	1.74757	0.0805379	0.137113	KDM4B	19
ENSG00000151553	1711.12	-0.0700522	0.117378	-0.596809	0.550635	0.929941	FHIP2A	10	ENSG00000164972	39.1538	-0.27078	0.277183	-0.976898	0.328619	0.556723	SPMIP6	9	ENSG00000180532	14.3181	0.70426	0.402988	1.7476	0.0805336	0.137113	ZSCAN4	19
ENSG00000175756	1508.32	0.0793046	0.132898	0.596731	0.550687	0.929941	AURKAIP1	1	ENSG00000171100	415.038	0.137924	0.141215	0.976689	0.328723	0.556723	MTM1	X	ENSG00000198547	73.8176	0.515244	0.294872	1.74735	0.0805774	0.137167	C20orf203	20
ENSG00000253166	19.6974	0.188082	0.315217	0.596675	0.550724	0.929941		8	ENSG00000270804	159.505	0.202853	0.207672	0.976797	0.328669	0.556723	UBE2CP5	19	ENSG00000185163	493.06	-0.187144	0.107105	-1.7473	0.0805856	0.137168	DDX51	12
ENSG00000256566	9.06238	-0.277052	0.464293	-0.596718	0.550696	0.929941		20	ENSG00000270941	12.895	0.359857	0.368387	0.976845	0.328646	0.556723	AK3P7	3	ENSG00000173457	2191.32	-0.406261	0.23257	-1.74683	0.0806665	0.137292	PPP1R14B	11
ENSG00000178896	484.463	0.073554	0.123293	0.596579	0.550788	0.92996	EXOSC4	8	ENSG00000062524	9.21456	-0.411897	0.42178	-0.976569	0.328782	0.556769	LTK	15	ENSG00000120805	1248.22	0.191547	0.109677	1.74646	0.080731	0.137389	ARL1	12
ENSG00000102393	510.854	-0.103847	0.1741	-0.596475	0.550858	0.929988	GLA	X	ENSG00000234042	11.4749	0.460537	0.471653	0.976431	0.328851	0.556831		9	ENSG00000187608	60.2937	-0.426496	0.244228	-1.7463	0.0807584	0.137422	ISG15	1
ENSG00000015285	56.8065	-0.15264	0.256034	-0.596169	0.551062	0.929995	WAS	X	ENSG00000173156	9.53568	-0.533229	0.546166	-0.976313	0.32891	0.556877	RHOD	11	ENSG00000111596	2762.59	0.131993	0.0755903	1.74617	0.080782	0.137449	CNOT2	12
ENSG00000111348	11.0452	0.388239	0.651445	0.595966	0.551198	0.929995	ARHGDIB	12	ENSG00000158458	145.372	-0.180097	0.184478	-0.976248	0.328942	0.556878	NRG2	5	ENSG00000136436	556.879	0.265993	0.152336	1.74609	0.0807957	0.137459	CALCOCO2	17
ENSG00000119862	1205.15	-0.10284	0.172602	-0.595822	0.551294	0.929995	LGALSL	2	ENSG00000173145	572.578	0.160788	0.164711	0.976181	0.328975	0.55688	NOC3L	10	ENSG00000129484	1594.54	-0.189503	0.108535	-1.746	0.0808101	0.137471	PARP2	14
ENSG00000124459	679.346	-0.0695317	0.116697	-0.595833	0.551287	0.929995	ZNF45	19	ENSG00000272104	5.83799	-0.837831	0.858418	-0.976017	0.329056	0.556964		3	ENSG00000031823	2500.02	-0.168183	0.0963316	-1.74587	0.0808327	0.137496	RANBP3	19
ENSG00000127452	680.787	0.065784	0.110401	0.595864	0.551266	0.929995	FBXL12	19	ENSG00000111666	406.873	-0.111453	0.114199	-0.975948	0.32909	0.556968	CHPT1	12	ENSG00000113282	2276.2	-0.133198	0.0762957	-1.74581	0.080844	0.137499	CLINT1	5
ENSG00000132680	2193.34	0.0743608	0.124898	0.59537	0.551596	0.929995	KHDC4	1	ENSG00000100867	50.7669	-0.226072	0.231808	-0.975257	0.329433	0.557236	DHRS2	14	ENSG00000145391	921.639	0.278304	0.159416	1.74577	0.0808504	0.137499	SETD7	4
ENSG00000138757	12583.2	0.0750369	0.125866	0.596165	0.551065	0.929995	G3BP2	4	ENSG00000104892	26.1277	0.386135	0.395919	0.975288	0.329417	0.557236	KLC3	19	ENSG00000259746	6.9285	1.05176	0.602497	1.74566	0.0808698	0.137519	HSPE1P3	15
ENSG00000139289	3433.53	0.168268	0.282477	0.595688	0.551384	0.929995	PHLDA1	12	ENSG00000133193	946.104	-0.0861898	0.0883687	-0.975343	0.32939	0.557236	VCF1	17	ENSG00000100325	1102.26	0.193697	0.111023	1.74465	0.0810456	0.137805	ASCC2	22
ENSG00000145020	253.675	-0.0822488	0.138141	-0.595396	0.551579	0.929995	AMT	3	ENSG00000141570	1007.05	-0.229571	0.235399	-0.975245	0.329439	0.557236	CBX8	17	ENSG00000144504	295.826	0.29395	0.168537	1.74413	0.0811367	0.137946	ANKMY1	2
ENSG00000148843	2418.54	-0.0671838	0.112861	-0.595276	0.551659	0.929995	PDCD11	10	ENSG00000170004	10376.1	0.147256	0.150946	0.975554	0.329285	0.557236	CHD3	17	ENSG00000159079	1419.09	-0.195845	0.112323	-1.74359	0.0812305	0.138093	CFAP298	21
ENSG00000164690	176.183	-0.513773	0.863068	-0.595287	0.551651	0.929995	SHH	7	ENSG00000178826	24.2441	0.364093	0.373317	0.975291	0.329416	0.557236	TMEM139	7	ENSG00000103591	2633.38	0.12414	0.0712212	1.74302	0.0813306	0.138244	AAGAB	15
ENSG00000177706	1022.84	-0.072198	0.121234	-0.595526	0.551492	0.929995	FAM20C	7	ENSG00000124227	10.2848	-0.458208	0.470288	-0.974314	0.329901	0.557803	ANKRD60	20	ENSG00000135974	1172.12	0.194395	0.11153	1.74299	0.081335	0.138244	C2orf49	2
ENSG00000187268	8.56944	0.324645	0.545211	0.595448	0.551544	0.929995	FAM9C	X	ENSG00000164543	534.257	0.17336	0.177921	0.974364	0.329876	0.557803	STK17A	7	ENSG00000101882	1126.48	-0.19161	0.109937	-1.74291	0.0813494	0.138255	NKAP	X
ENSG00000196922	498.117	-0.115281	0.193515	-0.595723	0.551361	0.929995	ZNF252P	8	ENSG00000167081	9198.5	-0.158087	0.162243	-0.974387	0.329864	0.557803	PBX3	9	ENSG00000130830	302.602	-0.251702	0.144427	-1.74276	0.0813762	0.138287	MPP1	X
ENSG00000204060	17.1503	-0.564054	0.946481	-0.595948	0.55121	0.929995	FOXO6	1	ENSG00000196689	594.078	-0.156311	0.16042	-0.974385	0.329865	0.557803	TRPV1	17	ENSG00000244405	718.785	0.404892	0.232343	1.74265	0.0813948	0.138305	ETV5	3
ENSG00000066739	2110.48	-0.118926	0.199875	-0.595002	0.551842	0.930126	ATG2B	14	ENSG00000094661	73.4899	0.261796	0.268742	0.974154	0.32998	0.557884	OR1I1	19	ENSG00000069667	404.761	0.263139	0.151005	1.74259	0.081406	0.138311	RORA	15
ENSG00000075151	6120.25	-0.0383038	0.0643731	-0.595027	0.551825	0.930126	EIF4G3	1	ENSG00000184182	920.404	-0.103085	0.105828	-0.974075	0.330019	0.557896	UBE2F	2	ENSG00000240634	10.0854	1.06496	0.611349	1.74198	0.0815111	0.138476		16
ENSG00000175283	621.433	0.0687534	0.115587	0.594819	0.551965	0.930242	DOLK	9	ENSG00000164609	1998.67	0.120892	0.124144	0.973802	0.330155	0.557964	SLU7	5	ENSG00000079459	1280.03	0.166912	0.0958234	1.74187	0.0815305	0.13848	FDFT1	8
ENSG00000185250	120.1	-0.110411	0.185661	-0.594688	0.552052	0.9303	PPIL6	6	ENSG00000232070	19.664	-0.374989	0.385071	-0.973818	0.330147	0.557964	TMEM253	14	ENSG00000172828	71.4069	0.48151	0.276438	1.74184	0.0815367	0.13848	CES3	16
ENSG00000145700	18.7906	-0.245562	0.413056	-0.594502	0.552177	0.930421	ANKRD31	5	ENSG00000268883	136.249	-0.587846	0.603621	-0.973867	0.330122	0.557964	PNMA6B	X	ENSG00000188000	36.3002	0.528866	0.303616	1.74189	0.0815271	0.13848	OR7D2	19
ENSG00000010539	777.708	-0.0321081	0.0543196	-0.591096	0.554456	0.930502	ZNF200	16	ENSG00000121152	818.6	-0.278674	0.286211	-0.973668	0.330221	0.558022	NCAPH	2	ENSG00000233426	11.7035	-1.258	0.722308	-1.74164	0.0815718	0.138526	EIF3FP3	2
ENSG00000055483	1121.01	0.0519283	0.0874432	0.593852	0.552611	0.930502	USP36	17	ENSG00000205678	16.1051	0.428734	0.440389	0.973533	0.330288	0.558082	TECRL	4	ENSG00000165376	16.5376	0.671157	0.385503	1.74099	0.081685	0.138705	CLDN2	X
ENSG00000059122	2895.15	0.104071	0.175732	0.592212	0.553709	0.930502	FLYWCH1	16	ENSG00000101019	1470.81	-0.060198	0.0618715	-0.972951	0.330578	0.558492	UQCC1	20	ENSG00000188739	1227.32	-0.285734	0.164137	-1.74082	0.0817148	0.138742	RBM34	1
ENSG00000068079	16.3399	0.247712	0.417883	0.59278	0.553329	0.930502	IFI35	17	ENSG00000121060	214.004	0.175085	0.179959	0.972917	0.330594	0.558492	TRIM25	17	ENSG00000180152	16.7431	0.653168	0.375278	1.74049	0.0817726	0.138827	XIAPP3	2
ENSG00000085276	175.419	0.228292	0.384999	0.592967	0.553204	0.930502	MECOM	3	ENSG00000158169	1020.97	0.122598	0.126048	0.972635	0.330735	0.558675	FANCC	9	ENSG00000105472	174.116	-0.470189	0.270245	-1.73986	0.0818834	0.139002	CLEC11A	19
ENSG00000095139	5609.46	0.0774778	0.130652	0.593007	0.553176	0.930502	ARCN1	11	ENSG00000157680	1585.12	-0.123082	0.126591	-0.972283	0.33091	0.558858	DGKI	7	ENSG00000188710	17.3989	0.57402	0.329951	1.73972	0.0819088	0.139032	QRFP	9
ENSG00000104907	889.147	0.0701973	0.118755	0.591108	0.554448	0.930502	TRMT1	19	ENSG00000166073	297.54	-0.205315	0.211181	-0.972225	0.330939	0.558858	GPR176	15	ENSG00000090372	6653.64	0.205855	0.118335	1.73959	0.0819307	0.139042	STRN4	19
ENSG00000104983	167.783	0.135637	0.22946	0.591115	0.554443	0.930502	CCDC61	19	ENSG00000168939	357.648	0.151373	0.15569	0.972273	0.330915	0.558858	SPRY3	X	ENSG00000198128	13.2193	0.965151	0.554805	1.73962	0.0819255	0.139042	OR2L3	1
ENSG00000106723	6615.14	-0.0677289	0.114398	-0.592044	0.553821	0.930502	SPIN1	9	ENSG00000100033	92.8955	0.419177	0.431327	0.971831	0.331135	0.558867	PRODH	22	ENSG00000103018	4213.93	-0.222961	0.128182	-1.73941	0.0819628	0.139083	CYB5B	16
ENSG00000109180	4336.84	-0.0583228	0.0985061	-0.592073	0.553802	0.930502	OCIAD1	4	ENSG00000105254	3487.4	-0.156685	0.161226	-0.971835	0.331133	0.558867	TBCB	19	ENSG00000116285	1454.82	-0.200277	0.11515	-1.73927	0.0819878	0.139085	ERRFI1	1
ENSG00000117394	2184.8	0.135811	0.228868	0.593404	0.552911	0.930502	SLC2A1	1	ENSG00000105711	97.741	0.181667	0.186924	0.97188	0.33111	0.558867	SCN1B	19	ENSG00000127252	56.195	0.582445	0.334872	1.73931	0.0819808	0.139085	PLAAT1	3
ENSG00000119185	1862.68	0.103224	0.173973	0.593336	0.552956	0.930502	ITGB1BP1	2	ENSG00000140465	17.0385	0.500143	0.514511	0.972073	0.331014	0.558867	CYP1A1	15	ENSG00000141349	1618.04	-0.21988	0.126419	-1.7393	0.0819826	0.139085	G6PC3	17
ENSG00000126351	2221.38	-0.0773116	0.130766	-0.591223	0.554371	0.930502	THRA	17	ENSG00000185960	55.9739	-0.262548	0.270111	-0.972	0.331051	0.558867	SHOX	X	ENSG00000197971	170.572	-0.321962	0.185127	-1.73914	0.08201	0.13911	MBP	18
ENSG00000131495	1071.03	0.0918005	0.155123	0.591793	0.553989	0.930502	NDUFA2	5	ENSG00000229816	30.7748	0.319374	0.328612	0.971886	0.331107	0.558867	DDX50P1	2	ENSG00000136099	1445.44	-0.472861	0.2719	-1.73909	0.0820181	0.13911	PCDH8	13
ENSG00000137486	2461.27	-0.177148	0.299504	-0.591471	0.554205	0.930502	ARRB1	11	ENSG00000114374	1415.07	0.19961	0.205455	0.97155	0.331275	0.558932	USP9Y	Y	ENSG00000177291	11.7954	-0.707874	0.407112	-1.73877	0.0820751	0.139193	GJD4	10
ENSG00000138639	147.985	0.144524	0.244354	0.591455	0.554215	0.930502	ARHGAP24	4	ENSG00000137825	25.4964	0.370881	0.381762	0.971498	0.3313	0.558932	ITPKA	15	ENSG00000168824	13646.9	0.236055	0.135772	1.73862	0.0821022	0.139226	NSG1	4
ENSG00000140464	913.495	0.0613721	0.103369	0.593718	0.5527	0.930502	PML	15	ENSG00000154803	1608.59	0.122206	0.12578	0.97159	0.331255	0.558932	FLCN	17	ENSG00000137198	26.8797	-0.53753	0.30929	-1.73795	0.0822199	0.139412	GMPR	6
ENSG00000142347	43.7302	0.197816	0.333696	0.592803	0.553313	0.930502	MYO1F	19	ENSG00000172365	13.0905	0.370183	0.380999	0.971611	0.331244	0.558932	OR5B2	11	ENSG00000286237	276.825	0.295903	0.170277	1.73778	0.08225	0.13945	ARMCX5-GPRASP2	X
ENSG00000160188	41.819	-0.29231	0.494017	-0.591699	0.554052	0.930502	RSPH1	21	ENSG00000167384	673.283	-0.141262	0.145428	-0.971351	0.331374	0.559002	ZNF180	19	ENSG00000171130	4264.21	0.273518	0.157423	1.73747	0.0823044	0.139529	ATP6V0E2	7
ENSG00000160799	662.977	0.0699113	0.117982	0.59256	0.553476	0.930502	CCDC12	3	ENSG00000090534	13.9283	-0.35399	0.364548	-0.971037	0.33153	0.559163	THPO	3	ENSG00000196408	12.1494	1.28509	0.739657	1.73741	0.0823148	0.139533	NOXO1	16
ENSG00000160886	15.4442	0.310141	0.524492	0.591317	0.554308	0.930502	LY6K	8	ENSG00000094975	2607.53	0.0781954	0.0805282	0.971031	0.331533	0.559163	SUCO	1	ENSG00000184986	198.974	-1.97122	1.13486	-1.73698	0.0823908	0.139648	TMEM121	14
ENSG00000161057	2164.55	0.0516343	0.0868894	0.594253	0.552343	0.930502	PSMC2	7	ENSG00000128524	2127.76	-0.146439	0.150848	-0.970766	0.331665	0.559332	ATP6V1F	7	ENSG00000112208	225.329	0.307895	0.177374	1.73585	0.0825899	0.139972	BAG2	6
ENSG00000164049	120.923	0.14509	0.24436	0.593755	0.552676	0.930502	FBXW12	3	ENSG00000255445	20.8316	-0.369723	0.380965	-0.970491	0.331802	0.55951		11	ENSG00000278535	331.519	-0.301997	0.173989	-1.73572	0.0826131	0.139998	DHRS11	17
ENSG00000165527	2749.85	0.0492026	0.0828244	0.594059	0.552473	0.930502	ARF6	14	ENSG00000115414	2713.16	-0.277038	0.285508	-0.970334	0.33188	0.559588	FN1	2	ENSG00000129071	1164.47	-0.147699	0.0851156	-1.73527	0.0826928	0.14012	MBD4	3
ENSG00000166272	1997.17	-0.0532627	0.0897153	-0.593686	0.552722	0.930502	WBP1L	10	ENSG00000113734	258.425	-0.114582	0.118161	-0.969705	0.332194	0.559955	BNIP1	5	ENSG00000136929	8.47029	0.880265	0.507319	1.73513	0.0827174	0.140148	HEMGN	9
ENSG00000166578	38.16	0.179446	0.303391	0.591466	0.554208	0.930502	IQCD	12	ENSG00000137878	7.39278	-0.555398	0.572697	-0.969794	0.332149	0.559955	GCOM1	15	ENSG00000089902	1379.24	0.178291	0.102757	1.73508	0.082726	0.140149	RCOR1	14
ENSG00000167863	2182.14	0.100183	0.169146	0.592287	0.553658	0.930502	ATP5PD	17	ENSG00000151093	189.707	-0.170938	0.176268	-0.969765	0.332164	0.559955	OXSM	3	ENSG00000268747	19.3942	0.717194	0.413418	1.73479	0.0827778	0.140223		19
ENSG00000171298	1377.76	0.0625725	0.1058	0.591423	0.554237	0.930502	GAA	17	ENSG00000261556	47.588	0.224813	0.231867	0.969577	0.332257	0.560009	SMG1P7	16	ENSG00000172062	227.327	-0.771844	0.445006	-1.73446	0.082837	0.14031	SMN1	5
ENSG00000173826	15.6648	-0.330728	0.557678	-0.593045	0.553151	0.930502	KCNH6	17	ENSG00000134970	2530.83	0.115467	0.119135	0.969211	0.33244	0.560263	TMED7	5	ENSG00000164751	913.478	-0.194479	0.112135	-1.73433	0.0828596	0.140335	PEX2	8
ENSG00000176407	2272.96	0.0602334	0.101444	0.593758	0.552674	0.930502	KCMF1	2	ENSG00000114446	949.482	-0.0901691	0.0930421	-0.969121	0.332485	0.560285	IFT57	3	ENSG00000284621	17.8538	-0.689142	0.397412	-1.73408	0.0829045	0.140398		22
ENSG00000177839	405.764	-0.211845	0.358356	-0.591158	0.554415	0.930502	PCDHB9	5	ENSG00000175606	795.439	-0.118455	0.122282	-0.968705	0.332692	0.560581	TMEM70	8	ENSG00000022840	6022.08	0.105854	0.0610518	1.73384	0.0829459	0.140452	RNF10	12
ENSG00000182132	159.245	-0.228743	0.386448	-0.591911	0.55391	0.930502	KCNIP1	5	ENSG00000126882	74.3238	-0.298304	0.307991	-0.968547	0.332771	0.560627	FAM78A	9	ENSG00000232024	102.551	0.366879	0.211603	1.73381	0.0829522	0.140452	LSM12P1	8
ENSG00000185684	77.8384	0.0955618	0.161645	0.591182	0.554399	0.930502	EP400P1	12	ENSG00000131089	3923.79	0.124265	0.128303	0.968522	0.332784	0.560627	ARHGEF9	X	ENSG00000133704	1364.17	0.205729	0.118671	1.7336	0.0829886	0.1405	IPO8	12
ENSG00000204946	734.881	0.100012	0.169113	0.591393	0.554257	0.930502	ZNF783	7	ENSG00000117475	503.024	0.11205	0.115721	0.968274	0.332907	0.560773	BLZF1	1	ENSG00000164161	214.105	0.648774	0.374277	1.73341	0.0830236	0.140545	HHIP	4
ENSG00000223878	29.4244	0.207402	0.350603	0.591557	0.554147	0.930502	PPIAP53	17	ENSG00000187187	320.758	0.16682	0.172296	0.968222	0.332934	0.560773	ZNF546	19	ENSG00000119508	305.858	-0.285967	0.164989	-1.73325	0.083051	0.140579	NR4A3	9
ENSG00000248114	8.8629	0.332373	0.560805	0.592672	0.553401	0.930502		2	ENSG00000001561	288.139	-0.173432	0.179158	-0.968037	0.333026	0.560851	ENPP4	6	ENSG00000173465	385.237	0.168449	0.0972016	1.73299	0.0830972	0.140643	ZNRD2	11
ENSG00000249481	23.1734	-0.312987	0.528166	-0.592592	0.553454	0.930502	SPATS1	6	ENSG00000128268	2958.91	0.177171	0.183027	0.968001	0.333044	0.560851	MGAT3	22	ENSG00000205269	4277.76	0.168276	0.0971092	1.73285	0.0831216	0.140671	TMEM170B	6
ENSG00000270248	16.7655	0.241823	0.407052	0.594083	0.552456	0.930502		19	ENSG00000020256	1111.82	-0.0858001	0.0886795	-0.96753	0.333279	0.561139	ZFP64	20	ENSG00000133460	457.019	0.252494	0.145747	1.73242	0.0831992	0.140789	SLC2A11	22
ENSG00000271361	60.1327	-0.126158	0.213384	-0.591223	0.554371	0.930502	HTATSF1P2	6	ENSG00000256229	267.598	-0.364058	0.376269	-0.967549	0.33327	0.561139	ZNF486	19	ENSG00000125821	2350.72	-0.202184	0.116726	-1.73212	0.0832527	0.140856	DTD1	20
ENSG00000271741	60.74	0.225373	0.380775	0.591881	0.553931	0.930502		1	ENSG00000261040	7.64402	0.515402	0.532777	0.967386	0.333351	0.561206	WFDC21P	17	ENSG00000198863	1522.27	0.117591	0.0678889	1.73211	0.0832546	0.140856	RUNDC1	17
ENSG00000275221	17.3908	-0.252046	0.425414	-0.592472	0.553534	0.930502	H2AC15	6	ENSG00000124571	3688.29	0.0708897	0.0732869	0.967291	0.333399	0.561233	XPO5	6	ENSG00000162664	2901.3	0.205346	0.118606	1.73132	0.0833943	0.141065	ZNF326	1
ENSG00000286075	613.71	0.0676629	0.114009	0.593487	0.552855	0.930502	SAGSIN1	7	ENSG00000119608	44.2663	0.414709	0.428774	0.967197	0.333446	0.561258	PROX2	14	ENSG00000165115	556.158	0.253903	0.14665	1.73135	0.083389	0.141065	KIF27	9
ENSG00000184831	640.369	-0.105923	0.179241	-0.59095	0.554554	0.930577	APOO	X	ENSG00000069493	312.049	0.290424	0.300345	0.966967	0.333561	0.561335	CLEC2D	12	ENSG00000137831	318.681	-0.300329	0.173529	-1.73071	0.0835028	0.141235	UACA	15
ENSG00000183066	9.83069	0.27963	0.473541	0.590509	0.554849	0.930984	WBP2NL	22	ENSG00000105404	1922.68	-0.148977	0.154063	-0.966988	0.33355	0.561335	RABAC1	19	ENSG00000133107	865.992	0.594544	0.343564	1.73052	0.0835376	0.141253	TRPC4	13
ENSG00000182968	1754.9	-0.212967	0.36074	-0.590362	0.554948	0.931061	SOX1	13	ENSG00000130741	6463.33	-0.0739048	0.0764337	-0.966913	0.333587	0.561335	EIF2S3	X	ENSG00000198865	123.676	-0.391109	0.226003	-1.73054	0.083533	0.141253	CCDC152	5
ENSG00000100380	8960.94	-0.0593468	0.100609	-0.589879	0.555272	0.931144	ST13	22	ENSG00000256984	28.928	-0.464007	0.479946	-0.96679	0.333649	0.561385		12	ENSG00000234545	1269.2	-0.182069	0.10521	-1.73054	0.0835338	0.141253	FAM133B	7
ENSG00000142694	99.1618	-0.234099	0.396902	-0.589816	0.555314	0.931144	EVA1B	1	ENSG00000076685	4503	-0.0680345	0.0703854	-0.966601	0.333744	0.561437	NT5C2	10	ENSG00000183185	14.9803	0.820004	0.474207	1.72921	0.0837714	0.141635	GABRR3	3
ENSG00000144231	2129.94	-0.0661907	0.112221	-0.589823	0.555309	0.931144	POLR2D	2	ENSG00000142396	2676.54	-0.106161	0.109827	-0.966615	0.333736	0.561437	ERVK3-1	19	ENSG00000170899	6389.96	0.173442	0.100313	1.72901	0.0838075	0.141682	GSTA4	6
ENSG00000170153	3695.27	-0.107156	0.181669	-0.589846	0.555294	0.931144	RNF150	4	ENSG00000177839	463.128	0.262396	0.271524	0.966381	0.333854	0.561461	PCDHB9	5	ENSG00000219891	6.3777	1.103	0.637979	1.72889	0.0838288	0.141705	ZSCAN12P1	6
ENSG00000183530	2260.51	0.0871957	0.147836	0.589812	0.555317	0.931144	PRR14L	22	ENSG00000188002	103.746	-0.177753	0.183932	-0.96641	0.333839	0.561461	PDCD6P1	5	ENSG00000214941	568.678	-0.262295	0.151729	-1.72871	0.0838609	0.141745	ZSWIM7	17
ENSG00000243364	158.969	-0.218176	0.369906	-0.589816	0.555314	0.931144	EFNA4	1	ENSG00000269388	58.9938	-0.304804	0.315384	-0.966454	0.333817	0.561461		19	ENSG00000158008	86.2152	-0.329186	0.190429	-1.72866	0.0838705	0.141748	EXTL1	1
ENSG00000069667	430.431	0.0982446	0.166729	0.589248	0.555695	0.931154	RORA	15	ENSG00000060491	1021.34	-0.266494	0.275789	-0.966296	0.333896	0.561478	OGFR	20	ENSG00000179950	2515.44	-0.409332	0.236801	-1.72859	0.0838826	0.141755	PUF60	8
ENSG00000108387	320.596	0.181131	0.307173	0.58967	0.555412	0.931154	SEPTIN4	17	ENSG00000016082	278.996	1.00763	1.04312	0.965974	0.334057	0.561695	ISL1	5	ENSG00000237522	17.5864	0.631477	0.365378	1.72829	0.0839371	0.141834	NONOP2	2
ENSG00000145216	2249.88	-0.048372	0.0820871	-0.589276	0.555676	0.931154	FIP1L1	4	ENSG00000203995	17.6865	0.359106	0.371786	0.965895	0.334097	0.561708	ZYG11A	1	ENSG00000085491	710.102	-0.214286	0.124008	-1.72801	0.0839865	0.141904	SLC25A24	1
ENSG00000173269	103.441	-0.212287	0.360064	-0.589581	0.555472	0.931154	MMRN2	10	ENSG00000170632	965.486	-0.0861096	0.0891603	-0.965785	0.334152	0.561747	ARMC10	7	ENSG00000130826	1854.4	-0.219622	0.127107	-1.72786	0.0840139	0.141924	DKC1	X
ENSG00000204961	64.5748	-0.185183	0.314107	-0.589553	0.55549	0.931154	PCDHA9	5	ENSG00000271267	15.1932	0.396224	0.410332	0.96562	0.334234	0.561832		1	ENSG00000204152	534.865	0.22015	0.127412	1.72785	0.0840149	0.141924	TIMM23B	10
ENSG00000229816	26.7275	0.187251	0.317747	0.589308	0.555655	0.931154	DDX50P1	2	ENSG00000117643	127.649	-0.238375	0.246938	-0.965322	0.334384	0.562029	MAN1C1	1	ENSG00000162526	104.526	-0.417494	0.241667	-1.72756	0.0840677	0.142	TSSK3	1
ENSG00000270170	675.866	0.0726778	0.123332	0.589288	0.555668	0.931154	NCBP2AS2	3	ENSG00000254093	272.746	-0.154822	0.160417	-0.96512	0.334485	0.562146	PINX1	8	ENSG00000283773	24.9833	0.518405	0.300092	1.72749	0.0840804	0.142008		1
ENSG00000005436	481.084	-0.0957602	0.162542	-0.58914	0.555767	0.931186	GCFC2	2	ENSG00000174482	472.358	-0.308618	0.319839	-0.964919	0.334585	0.562261	LINGO2	9	ENSG00000215472	2815.93	-0.219322	0.126976	-1.72726	0.0841202	0.142061	RPL17-C18orf32	18
ENSG00000157856	53.1803	-0.238816	0.405454	-0.589009	0.555855	0.931245	DRC1	2	ENSG00000139734	235.5	0.309708	0.321045	0.964687	0.334702	0.562403	DIAPH3	13	ENSG00000131686	12.4572	0.754505	0.43686	1.72711	0.084148	0.142095	CA6	1
ENSG00000152942	862.088	-0.165002	0.280212	-0.58885	0.555962	0.931246	RAD17	5	ENSG00000241563	59.0144	-0.218546	0.226608	-0.964421	0.334835	0.562572	CORT	1	ENSG00000135378	40.345	0.451468	0.26143	1.72692	0.0841822	0.142139	PRRG4	11
ENSG00000172456	133.487	0.0955199	0.162209	0.58887	0.555949	0.931246	FGGY	1	ENSG00000265690	34.2425	0.349736	0.362758	0.964101	0.334995	0.562788		16	ENSG00000109390	726.623	-0.347394	0.201212	-1.72651	0.0842562	0.142241	NDUFC1	4
ENSG00000071242	4664.18	-0.0837516	0.142377	-0.588238	0.556373	0.93131	RPS6KA2	6	ENSG00000135951	117.633	0.135988	0.141084	0.963881	0.335106	0.562894	TSGA10	2	ENSG00000136193	8431.82	-0.282261	0.163488	-1.72649	0.0842589	0.142241	SCRN1	7
ENSG00000116750	1146.16	0.0568795	0.0966982	0.588217	0.556387	0.93131	UCHL5	1	ENSG00000174282	904.085	0.15472	0.160524	0.963848	0.335122	0.562894	ZBTB4	17	ENSG00000100056	969.94	-0.230031	0.133247	-1.72635	0.084284	0.14227	ESS2	22
ENSG00000163697	2057.87	-0.114357	0.194353	-0.5884	0.556264	0.93131	APBB2	4	ENSG00000119714	71.3453	-0.329127	0.341597	-0.963495	0.335299	0.563083	GPR68	14	ENSG00000226321	7.70276	1.19576	0.69307	1.72531	0.0844713	0.142573	CROCC2	2
ENSG00000172817	125.872	0.140642	0.239013	0.588428	0.556245	0.93131	CYP7B1	8	ENSG00000179841	128.639	0.188222	0.195343	0.963548	0.335272	0.563083	AKAP5	14	ENSG00000134183	23.5769	0.576311	0.334107	1.72493	0.0845405	0.142676	GNAT2	1
ENSG00000175274	3143.42	-0.14408	0.24483	-0.588487	0.556205	0.93131	TP53I11	11	ENSG00000081014	689.538	0.10453	0.108545	0.963012	0.335542	0.563334	AP4E1	15	ENSG00000175832	760.839	-0.483286	0.280223	-1.72465	0.0845914	0.142748	ETV4	17
ENSG00000179915	4072.08	-0.129046	0.219287	-0.588478	0.556212	0.93131	NRXN1	2	ENSG00000138111	438.982	0.135421	0.14062	0.963031	0.335532	0.563334	MFSD13A	10	ENSG00000092068	840.019	0.435912	0.252875	1.72382	0.08474	0.142985	SLC7A8	14
ENSG00000205678	13.7933	0.265657	0.451676	0.588158	0.556426	0.93131	TECRL	4	ENSG00000161652	12.7638	0.441741	0.45871	0.963006	0.335544	0.563334	IZUMO2	19	ENSG00000275832	1441.48	0.257325	0.149294	1.72361	0.0847776	0.143035	ARHGAP23	17
ENSG00000248375	34.5749	0.145476	0.247321	0.58821	0.556391	0.93131		4	ENSG00000100036	218.11	-0.186172	0.193385	-0.962699	0.335699	0.563485	SLC35E4	22	ENSG00000165389	1243.72	-0.187758	0.10895	-1.72334	0.0848266	0.143104	SPTSSA	14
ENSG00000064489	74.1227	0.193195	0.329269	0.586739	0.557379	0.931365	BORCS8-MEF2B	19	ENSG00000183762	595.352	0.271085	0.281579	0.962734	0.335681	0.563485	KREMEN1	22	ENSG00000173193	231.098	0.419258	0.24331	1.72314	0.0848627	0.143151	PARP14	3
ENSG00000084072	1232.78	-0.0652113	0.111106	-0.586928	0.557252	0.931365	PPIE	1	ENSG00000183723	1305.57	0.128925	0.13395	0.962485	0.335806	0.563611	CMTM4	16	ENSG00000082516	1519.53	0.185061	0.107417	1.72283	0.0849197	0.143233	GEMIN5	5
ENSG00000092847	4845.32	-0.0913232	0.155362	-0.587808	0.556661	0.931365	AGO1	1	ENSG00000165914	1775.8	0.209151	0.217376	0.962162	0.335968	0.56383	TTC7B	14	ENSG00000110911	1502.04	-0.323785	0.187981	-1.72243	0.0849913	0.143327	SLC11A2	12
ENSG00000095321	1439.87	0.0626142	0.106624	0.587243	0.557041	0.931365	CRAT	9	ENSG00000162576	289.397	0.235013	0.24432	0.961906	0.336097	0.563938	MXRA8	1	ENSG00000177370	118.257	-3.325	1.93037	-1.72247	0.0849847	0.143327	TIMM22	17
ENSG00000102189	945.012	0.104457	0.177813	0.587452	0.5569	0.931365	EEA1	12	ENSG00000163596	1250.94	0.147201	0.153027	0.961926	0.336087	0.563938	ICA1L	2	ENSG00000087470	5437.42	0.155957	0.0905501	1.72233	0.0850101	0.143345	DNM1L	12
ENSG00000103423	780.479	-0.0547526	0.0931793	-0.587605	0.556798	0.931365	DNAJA3	16	ENSG00000248320	7.04663	-0.524821	0.545718	-0.961707	0.336197	0.564052	THAP12P9	4	ENSG00000133657	3465.13	0.0993224	0.0576727	1.72217	0.0850378	0.143378	ATP13A3	3
ENSG00000109390	767.642	0.0942711	0.160674	0.586722	0.557391	0.931365	NDUFC1	4	ENSG00000164221	1852.95	-0.140586	0.1462	-0.961605	0.336248	0.564084	CCDC112	5	ENSG00000151576	736.455	-0.237281	0.13782	-1.72168	0.085128	0.143503	QTRT2	3
ENSG00000118503	72.4771	0.158087	0.269455	0.586691	0.557411	0.931365	TNFAIP3	6	ENSG00000108021	2071.58	0.099718	0.103748	0.961156	0.336474	0.564355	TASOR2	10	ENSG00000182983	55.0822	0.480483	0.279075	1.7217	0.0851243	0.143503	ZNF662	3
ENSG00000126804	1149.98	0.0527724	0.0899222	0.586868	0.557293	0.931365	ZBTB1	14	ENSG00000165495	842.088	0.203497	0.211719	0.96117	0.336467	0.564355	PKNOX2	11	ENSG00000006047	47.8341	0.405084	0.235342	1.72125	0.0852049	0.143619	YBX2	17
ENSG00000133030	10576.6	-0.0437075	0.0744992	-0.586685	0.557416	0.931365	MPRIP	17	ENSG00000154080	123.167	0.510938	0.531648	0.961046	0.336529	0.564394	CHST9	18	ENSG00000162604	669.933	0.161382	0.0937637	1.72116	0.0852223	0.143634	TM2D1	1
ENSG00000135622	1356.25	0.0913044	0.155476	0.587258	0.557031	0.931365	SEMA4F	2	ENSG00000145020	316.868	0.186804	0.194431	0.960777	0.336665	0.564473	AMT	3	ENSG00000198276	1121	-0.227508	0.132245	-1.72036	0.0853676	0.143865	UCKL1	20
ENSG00000147536	447.752	-0.147693	0.251516	-0.587212	0.557062	0.931365	GINS4	8	ENSG00000164007	12.026	0.608766	0.633561	0.960863	0.336621	0.564473	CLDN19	1	ENSG00000121775	751.891	-0.168506	0.0979636	-1.72009	0.0854156	0.143906	TMEM39B	1
ENSG00000148229	2351.57	-0.0981189	0.167226	-0.586744	0.557376	0.931365	POLE3	9	ENSG00000179218	9336.45	0.123843	0.128901	0.960761	0.336673	0.564473	CALR	19	ENSG00000167114	1554.47	-0.198955	0.115666	-1.72009	0.0854161	0.143906	SLC27A4	9
ENSG00000169692	102.312	-0.289418	0.493039	-0.587009	0.557198	0.931365	AGPAT2	9	ENSG00000161638	280.789	0.289324	0.301218	0.960514	0.336797	0.564519	ITGA5	12	ENSG00000169618	23.9864	0.844459	0.490917	1.72017	0.0854019	0.143906	PROKR1	2
ENSG00000172197	121.798	-0.169296	0.288331	-0.58716	0.557096	0.931365	MBOAT1	6	ENSG00000267091	8.28863	0.51465	0.535806	0.960516	0.336796	0.564519	CTBP2P7	19	ENSG00000100170	12.6666	0.802969	0.466867	1.71991	0.0854484	0.143919	SLC5A1	22
ENSG00000181026	739.701	0.170283	0.289641	0.587912	0.556592	0.931365	AEN	15	ENSG00000284395	9.32656	-0.527695	0.54935	-0.960582	0.336762	0.564519	PERCC1	16	ENSG00000196381	206.919	0.309302	0.179829	1.71998	0.0854364	0.143919	ZNF781	19
ENSG00000186205	398.427	-0.12731	0.216567	-0.587854	0.55663	0.931365	MTARC1	1	ENSG00000139977	1789.82	-0.0695994	0.0724712	-0.960373	0.336868	0.564539	NAA30	14	ENSG00000196812	657.76	-0.220987	0.128487	-1.71992	0.0854471	0.143919	ZSCAN16	6
ENSG00000235863	84.9569	0.254998	0.434642	0.586685	0.557416	0.931365	B3GALT4	6	ENSG00000173915	1394.41	-0.15622	0.162668	-0.960362	0.336873	0.564539	ATP5MK	10	ENSG00000101342	9.17548	0.882318	0.513103	1.71957	0.0855099	0.144009	TLDC2	20
ENSG00000013441	5422.06	0.100987	0.172157	0.5866	0.557472	0.931371	CLK1	2	ENSG00000132669	889.97	0.122412	0.127476	0.960281	0.336914	0.564554	RIN2	20	ENSG00000183283	2160.8	-0.14338	0.0833842	-1.71951	0.0855209	0.144014	DAZAP2	12
ENSG00000013016	497.414	-0.0839098	0.14311	-0.586331	0.557653	0.931543	EHD3	2	ENSG00000136908	890.606	-0.119845	0.124839	-0.959998	0.337056	0.564685	DPM2	9	ENSG00000173540	1023.13	-0.268043	0.155923	-1.71908	0.0856004	0.144134	GMPPB	3
ENSG00000126267	2105.08	0.110245	0.188192	0.585811	0.558002	0.931543	COX6B1	19	ENSG00000169627	43.8954	-0.419701	0.43717	-0.960041	0.337035	0.564685	BOLA2B	16	ENSG00000168282	1090.07	-0.169161	0.0984107	-1.71893	0.0856274	0.144152	MGAT2	14
ENSG00000130511	2241.93	0.0796032	0.13594	0.585576	0.55816	0.931543	SSBP4	19	ENSG00000197818	733.585	0.0852989	0.0888614	0.95991	0.3371	0.564705	SLC9A8	20	ENSG00000270882	57.4532	-0.387497	0.225426	-1.71896	0.0856224	0.144152	H4C14	1
ENSG00000154545	12332.8	-0.0781491	0.13341	-0.585779	0.558024	0.931543	MAGED4	X	ENSG00000119899	609.09	0.188321	0.196223	0.959727	0.337192	0.564706	SLC17A5	6	ENSG00000174891	644.139	-0.1587	0.0923362	-1.71871	0.0856666	0.144204	RSRC1	3
ENSG00000154654	1116.44	-0.234706	0.400377	-0.586214	0.557732	0.931543	NCAM2	21	ENSG00000180992	557.595	-0.0938525	0.0977862	-0.959772	0.33717	0.564706	MRPL14	6	ENSG00000176927	105.871	0.338664	0.197224	1.71715	0.0859516	0.14467	EFCAB5	17
ENSG00000168038	94.3229	-0.125675	0.214541	-0.585786	0.558019	0.931543	ULK4	3	ENSG00000278195	6.75683	0.795204	0.828618	0.959676	0.337218	0.564706	SSTR3	22	ENSG00000111961	970.344	-0.33023	0.192378	-1.71657	0.0860585	0.144809	SASH1	6
ENSG00000175536	139.999	-0.111798	0.190899	-0.585637	0.558119	0.931543	LIPT2	11	ENSG00000282995	12.3471	1.00518	1.04744	0.959653	0.33723	0.564706	FRG1EP	20	ENSG00000117640	2428.16	-0.109243	0.0636395	-1.7166	0.086053	0.144809	MTFR1L	1
ENSG00000225171	19.3482	-0.197452	0.336875	-0.586128	0.55779	0.931543	DUTP6	1	ENSG00000125753	549.002	0.169425	0.176609	0.959322	0.337396	0.564932	VASP	19	ENSG00000186162	151.453	-0.298744	0.174035	-1.71657	0.0860572	0.144809	CIDECP1	3
ENSG00000234042	9.72018	0.259011	0.442119	0.585841	0.557982	0.931543		9	ENSG00000149150	46.944	-0.246697	0.257218	-0.959098	0.337509	0.565067	SLC43A1	11	ENSG00000124549	23.9058	-0.567323	0.330555	-1.71627	0.0861122	0.144885	BTN2A3P	6
ENSG00000234062	36.8346	-0.174298	0.297568	-0.585742	0.558049	0.931543	TM9SF5P	X	ENSG00000082212	2077.95	0.0813538	0.0848514	0.95878	0.33767	0.56509	ME2	18	ENSG00000229635	14.5505	-0.655395	0.381925	-1.71603	0.0861565	0.144946		1
ENSG00000241370	111.873	0.674668	1.15212	0.585589	0.558152	0.931543	RPP21	6	ENSG00000120162	458.102	0.189594	0.197728	0.958866	0.337626	0.56509	MOB3B	9	ENSG00000183943	3636.41	-0.153135	0.0892411	-1.71597	0.0861673	0.14495	PRKX	X
ENSG00000053702	153.569	-0.135688	0.231788	-0.585399	0.558279	0.931565	NRIP2	12	ENSG00000137460	511.505	0.230709	0.24059	0.958933	0.337593	0.56509	FHDC1	4	ENSG00000230453	20.6968	-0.793116	0.462211	-1.71592	0.0861771	0.144953	ANKRD18B	9
ENSG00000144535	941.686	-0.0665113	0.113617	-0.585402	0.558278	0.931565	DIS3L2	2	ENSG00000165449	2065.56	0.229759	0.239621	0.958844	0.337638	0.56509	SLC16A9	10	ENSG00000038532	1944.62	0.242254	0.141199	1.71569	0.0862191	0.14501	CLEC16A	16
ENSG00000117174	942.276	0.0485246	0.082998	0.584648	0.558784	0.931787	ZNHIT6	1	ENSG00000227176	8.1238	0.497785	0.519201	0.958751	0.337684	0.56509	NSA2P5	2	ENSG00000171097	302.84	0.253325	0.147658	1.71562	0.086232	0.145018	KYAT1	9
ENSG00000148429	1629.04	-0.0608586	0.104099	-0.584622	0.558802	0.931787	USP6NL	10	ENSG00000114904	1685.68	0.10192	0.106367	0.958194	0.337965	0.565506	NEK4	3	ENSG00000099822	504.052	0.407616	0.237604	1.71552	0.0862491	0.145033	HCN2	19
ENSG00000154096	1284.21	-0.0778212	0.133121	-0.584591	0.558823	0.931787	THY1	11	ENSG00000069509	558.872	-0.0994229	0.103776	-0.958051	0.338037	0.565556	FUNDC1	X	ENSG00000248503	100.616	0.356093	0.207579	1.71546	0.0862612	0.145039	C4orf46P2	X
ENSG00000160867	120.139	0.146509	0.250599	0.584637	0.558792	0.931787	FGFR4	5	ENSG00000099866	30.8956	-0.365253	0.381362	-0.95776	0.338184	0.565556	MADCAM1	19	ENSG00000115526	1424.16	0.136724	0.079711	1.71524	0.0863006	0.145092	CHST10	2
ENSG00000205707	395.24	0.0990798	0.169421	0.584815	0.558672	0.931787	ETFRF1	12	ENSG00000110721	1854.4	-0.104477	0.109093	-0.957684	0.338222	0.565556	CHKA	11	ENSG00000153485	347.968	-0.17749	0.1035	-1.71488	0.0863673	0.145176	LYSET	14
ENSG00000231925	188.37	-0.208032	0.355921	-0.584489	0.558892	0.931787	TAPBP	6	ENSG00000115998	256.071	0.121298	0.126672	0.957582	0.338274	0.565556	C2orf42	2	ENSG00000159110	686.514	0.197932	0.115418	1.71492	0.0863602	0.145176	IFNAR2	21
ENSG00000234545	1369.06	0.0623487	0.106671	0.584497	0.558886	0.931787	FAM133B	7	ENSG00000157557	707.967	0.177636	0.185465	0.957787	0.33817	0.565556	ETS2	21	ENSG00000139323	385.178	0.214721	0.125258	1.71423	0.0864873	0.145364	POC1B	12
ENSG00000241058	625.468	0.0717271	0.122617	0.584969	0.558569	0.931787	NSUN6	10	ENSG00000181656	11.4093	0.495838	0.517578	0.957995	0.338065	0.565556	GPR88	1	ENSG00000044524	890.079	1.15976	0.676745	1.71373	0.0865779	0.1455	EPHA3	3
ENSG00000254792	7.76753	0.32024	0.547459	0.584957	0.558577	0.931787		11	ENSG00000213088	33.3957	-0.409262	0.427341	-0.957694	0.338217	0.565556	ACKR1	1	ENSG00000141639	1219.88	0.232804	0.135849	1.71369	0.086585	0.1455	MAPK4	18
ENSG00000131873	1356.64	-0.0561278	0.0960749	-0.584209	0.55908	0.931951	CHSY1	15	ENSG00000251537	8.42901	-0.544963	0.56892	-0.957891	0.338118	0.565556		17	ENSG00000147155	1558.25	-0.241342	0.140838	-1.71361	0.0865997	0.145511	EBP	X
ENSG00000163749	7.03099	-0.322447	0.552036	-0.584105	0.559149	0.931951	CCDC158	4	ENSG00000285268	8.33704	-0.526835	0.550185	-0.95756	0.338285	0.565556		1	ENSG00000183735	911.653	0.207866	0.121334	1.71317	0.0866816	0.145635	TBK1	12
ENSG00000236287	3769.02	-0.0801262	0.137174	-0.584119	0.55914	0.931951	ZBED5	11	ENSG00000101298	1758.58	0.223919	0.233879	0.957414	0.338358	0.565626	SNPH	20	ENSG00000261459	25.648	-0.795613	0.464498	-1.71285	0.0867407	0.14572		16
ENSG00000101084	1459.27	0.085466	0.146383	0.583853	0.559319	0.932057	RAB5IF	20	ENSG00000117676	233.763	0.1569	0.163998	0.956722	0.338708	0.566156	RPS6KA1	1	ENSG00000121101	41.741	-0.5398	0.315226	-1.71242	0.0868187	0.145838	TEX14	17
ENSG00000250848	6.39342	0.33137	0.567548	0.583862	0.559313	0.932057	PPP4R2P1	5	ENSG00000145604	1674.35	-0.207007	0.216489	-0.956204	0.338969	0.56654	SKP2	5	ENSG00000103356	760.461	-0.271949	0.158816	-1.71235	0.086832	0.145846	EARS2	16
ENSG00000059728	1499	0.0874686	0.149922	0.583428	0.559605	0.932162	MXD1	2	ENSG00000135766	2201.83	-0.0845971	0.0884954	-0.95595	0.339098	0.566592	EGLN1	1	ENSG00000233297	24.5981	-0.783908	0.457882	-1.71203	0.086891	0.145931	RASA4DP	7
ENSG00000135299	1712.53	0.120062	0.205802	0.583385	0.559634	0.932162	ANKRD6	6	ENSG00000204536	303.984	0.217411	0.227428	0.955955	0.339095	0.566592	CCHCR1	6	ENSG00000139734	147.423	-0.495037	0.28926	-1.71139	0.0870085	0.146115	DIAPH3	13
ENSG00000139625	2419.52	0.0858839	0.147185	0.583511	0.55955	0.932162	MAP3K12	12	ENSG00000224370	14.1392	0.44134	0.461663	0.955977	0.339084	0.566592		7	ENSG00000093217	102.804	0.405783	0.237114	1.71134	0.0870179	0.146117	XYLB	3
ENSG00000154719	506.845	-0.072922	0.124943	-0.583641	0.559462	0.932162	MRPL39	21	ENSG00000164651	1150.9	-0.406146	0.42491	-0.95584	0.339153	0.566631	SP8	7	ENSG00000172500	1736.66	-0.242848	0.14194	-1.71092	0.0870959	0.146234	FIBP	11
ENSG00000180182	1900.54	0.081035	0.13891	0.583364	0.559649	0.932162	MED14	X	ENSG00000133805	28.5717	-0.490431	0.513252	-0.955537	0.339306	0.566779	AMPD3	11	ENSG00000125388	547.213	0.174863	0.102214	1.71075	0.0871265	0.146271	GRK4	4
ENSG00000139197	1415.31	-0.0391392	0.0671132	-0.583181	0.559771	0.932189	PEX5	12	ENSG00000187607	3512.5	0.106579	0.111536	0.955559	0.339295	0.566779	ZNF286A	17	ENSG00000151657	828.898	-0.205562	0.120163	-1.71069	0.0871379	0.146276	KIN	10
ENSG00000228238	11.1674	0.289256	0.495995	0.583184	0.55977	0.932189		1	ENSG00000290183	91.538	-0.459886	0.481335	-0.955438	0.339356	0.566809		16	ENSG00000152942	1034.05	0.279386	0.163345	1.7104	0.0871924	0.146354	RAD17	5
ENSG00000112667	284.299	-0.100827	0.17292	-0.583086	0.559835	0.932208	DNPH1	6	ENSG00000075413	4940.81	-0.075804	0.0793467	-0.955351	0.3394	0.566829	MARK3	14	ENSG00000120156	46.7965	0.976795	0.57116	1.71019	0.08723	0.146403	TEK	9
ENSG00000119737	103.797	0.137108	0.235304	0.582684	0.560106	0.932217	GPR75	2	ENSG00000124702	4286.79	-0.116619	0.122092	-0.955177	0.339488	0.566922	KLHDC3	6	ENSG00000127080	685.489	-0.255975	0.149701	-1.70991	0.0872816	0.146476	IPPK	9
ENSG00000129173	65.2688	0.194926	0.334532	0.582683	0.560107	0.932217	E2F8	11	ENSG00000224203	9.15576	0.448844	0.470039	0.954909	0.339624	0.567094	RPS23P10	1	ENSG00000097007	4996.02	-0.175399	0.102593	-1.70966	0.0873297	0.146543	ABL1	9
ENSG00000165678	5212.2	-0.0603713	0.103599	-0.582739	0.560069	0.932217	GHITM	10	ENSG00000158683	33.993	0.296878	0.310923	0.954828	0.339665	0.567109	PKD1L1	7	ENSG00000205898	5.53816	1.10368	0.64559	1.70958	0.0873442	0.146553		7
ENSG00000185269	17.4131	0.212643	0.364767	0.582956	0.559923	0.932217	NOTUM	17	ENSG00000140945	118.345	0.25309	0.265175	0.954425	0.339869	0.567395	CDH13	16	ENSG00000100346	99.1237	0.354398	0.207334	1.70931	0.0873934	0.14661	CACNA1I	22
ENSG00000186710	7.85083	-0.392158	0.672887	-0.582799	0.560028	0.932217	CFAP73	12	ENSG00000063978	2396.02	0.0679746	0.0712514	0.95401	0.340078	0.567583	RNF4	4	ENSG00000205903	3159.44	-0.368442	0.215551	-1.7093	0.0873948	0.14661	ZNF316	7
ENSG00000013275	1331.95	0.057609	0.0989129	0.582421	0.560283	0.932256	PSMC4	19	ENSG00000183150	575.232	-0.145739	0.152746	-0.954121	0.340022	0.567583	GPR19	12	ENSG00000104213	21.2843	-0.785526	0.45964	-1.709	0.0874501	0.146675	PDGFRL	8
ENSG00000235217	808.328	0.125102	0.214747	0.582555	0.560193	0.932256	TSPY26P	20	ENSG00000186654	136.329	0.197705	0.207235	0.954013	0.340077	0.567583	PRR5	22	ENSG00000163050	426.374	-0.158593	0.0927982	-1.709	0.0874501	0.146675	COQ8A	1
ENSG00000236988	8.68171	0.249658	0.428663	0.582411	0.56029	0.932256	CTDSPL2P1	X	ENSG00000226789	10.2934	-0.515792	0.540718	-0.953902	0.340133	0.567621	WBP11P2	2	ENSG00000248406	15.4473	-0.711682	0.416456	-1.7089	0.0874696	0.146694		19
ENSG00000024048	2509.75	-0.0722558	0.124147	-0.582018	0.560555	0.93243	UBR2	6	ENSG00000005469	380.49	-0.161939	0.1698	-0.953706	0.340233	0.567679	CROT	7	ENSG00000100629	209.061	-0.251211	0.147053	-1.7083	0.0875802	0.146865	CEP128	14
ENSG00000163507	466.074	-0.125075	0.214881	-0.582067	0.560522	0.93243	CIP2A	3	ENSG00000165949	48.3514	-0.238713	0.250287	-0.953758	0.340206	0.567679	IFI27	14	ENSG00000178913	5040.73	-0.131485	0.0769821	-1.708	0.0876372	0.146947	TAF7	5
ENSG00000181625	414.618	0.0840744	0.144439	0.582074	0.560517	0.93243	SLX1B	16	ENSG00000008838	4746.25	-0.0676716	0.0709859	-0.953311	0.340433	0.56791	MED24	17	ENSG00000101307	48.4803	0.527069	0.308663	1.70759	0.0877132	0.14706	SIRPB1	20
ENSG00000158186	2266.87	-0.0705917	0.121321	-0.581859	0.560662	0.932431	MRAS	3	ENSG00000120265	3923.54	-0.146151	0.15331	-0.953304	0.340436	0.56791	PCMT1	6	ENSG00000183621	123.186	0.254553	0.14911	1.70716	0.0877929	0.14718	ZNF438	10
ENSG00000213885	10.4493	-0.317612	0.545832	-0.581886	0.560644	0.932431	RPL13AP7	21	ENSG00000228897	12.4436	-0.356622	0.374175	-0.953088	0.340546	0.568039		7	ENSG00000178718	163.915	1.05745	0.619579	1.70672	0.0878746	0.147303	RPP25	15
ENSG00000031698	6327.16	0.0667777	0.114946	0.58095	0.561274	0.932565	SARS1	1	ENSG00000167220	2044.62	-0.0876449	0.0919667	-0.953007	0.340586	0.568053	HDHD2	18	ENSG00000131019	280.152	-0.267808	0.156937	-1.70647	0.0879209	0.147367	ULBP3	6
ENSG00000099810	1132.88	-0.127609	0.219649	-0.580969	0.561261	0.932565	MTAP	9	ENSG00000002745	5.47508	-1.18766	1.24663	-0.952697	0.340743	0.568103	WNT16	7	ENSG00000143412	352.333	0.205351	0.120341	1.70641	0.0879325	0.147372	ANXA9	1
ENSG00000100083	1675.8	0.047378	0.081475	0.581504	0.560901	0.932565	GGA1	22	ENSG00000026036	408.428	0.177168	0.185965	0.952694	0.340745	0.568103	RTEL1-TNFRSF6B	20	ENSG00000121988	246.83	-0.33069	0.193799	-1.70636	0.0879415	0.147373	ZRANB3	2
ENSG00000121022	2006.49	0.0626625	0.107855	0.580991	0.561247	0.932565	COPS5	8	ENSG00000132613	3724.21	0.16513	0.173353	0.952566	0.34081	0.568103	MTSS2	16	ENSG00000254788	28.4229	0.534562	0.313364	1.70588	0.0880299	0.147507	CKLF-CMTM1	16
ENSG00000131408	698.371	0.0719559	0.123743	0.581497	0.560906	0.932565	NR1H2	19	ENSG00000160908	801.663	0.0707285	0.0742489	0.952587	0.340799	0.568103	ZNF394	7	ENSG00000087460	56934.3	0.22668	0.132927	1.70529	0.0881398	0.147677	GNAS	20
ENSG00000133466	401.645	-0.107994	0.185836	-0.581123	0.561157	0.932565	C1QTNF6	22	ENSG00000174446	463.891	-0.124061	0.130229	-0.952639	0.340773	0.568103	SNAPC5	15	ENSG00000139644	12623.7	-0.138125	0.0810141	-1.70494	0.0882047	0.147772	TMBIM6	12
ENSG00000160633	5876.54	-0.0605661	0.104226	-0.581101	0.561172	0.932565	SAFB	19	ENSG00000259849	79.2895	0.254534	0.267177	0.952681	0.340752	0.568103	VENTXP1	X	ENSG00000188039	37.8887	0.644513	0.37818	1.70425	0.0883349	0.147976	NWD1	19
ENSG00000188167	37.4289	0.225488	0.388059	0.581067	0.561195	0.932565	TMPPE	3	ENSG00000166596	22.3898	-0.347701	0.365102	-0.952338	0.340925	0.568241	CFAP52	17	ENSG00000227372	2007.79	-0.138181	0.0810884	-1.70408	0.0883653	0.148013	GFOD3P	1
ENSG00000198700	6816.52	0.0458972	0.0789904	0.581048	0.561208	0.932565	IPO9	1	ENSG00000260596	15.3371	0.396365	0.416317	0.952074	0.34106	0.568411	DUX4	4	ENSG00000108826	858.97	-0.230188	0.135123	-1.70355	0.0884658	0.148167	MRPL27	17
ENSG00000224470	1441.96	0.0677927	0.116625	0.58129	0.561045	0.932565	ATXN1L	16	ENSG00000140044	88.8504	-0.334475	0.351371	-0.951914	0.34114	0.568447	JDP2	14	ENSG00000069275	16965.3	-0.176391	0.103625	-1.70221	0.0887153	0.148571	NUCKS1	1
ENSG00000068903	1064.48	0.0565549	0.0976634	0.57908	0.562535	0.932806	SIRT2	19	ENSG00000167658	71486.9	-0.168565	0.177082	-0.951904	0.341146	0.568447	EEF2	19	ENSG00000078070	986.897	-0.175418	0.103066	-1.70199	0.088757	0.148627	MCCC1	3
ENSG00000085831	39.1078	-0.134507	0.231809	-0.580251	0.561745	0.932806	TTC39A	1	ENSG00000185730	921.646	-0.140624	0.147751	-0.951759	0.341219	0.568515	ZNF696	8	ENSG00000141294	78.9225	0.397452	0.233534	1.7019	0.0887739	0.148641	LRRC46	17
ENSG00000103024	804.537	0.107197	0.185029	0.579355	0.56235	0.932806	NME3	16	ENSG00000168779	1249.17	0.549515	0.57743	0.951656	0.341271	0.568548	SHOX2	3	ENSG00000176595	839.74	1.15146	0.676658	1.70169	0.0888138	0.148694	KBTBD11	8
ENSG00000103091	1186.76	-0.0875884	0.151314	-0.578853	0.562689	0.932806	WDR59	16	ENSG00000114573	6256.51	0.124377	0.130706	0.951585	0.341308	0.568555	ATP6V1A	3	ENSG00000175416	1931.46	-0.454641	0.267183	-1.70161	0.0888284	0.148704	CLTB	5
ENSG00000111786	5361.62	0.0598558	0.103416	0.578785	0.562734	0.932806	SRSF9	12	ENSG00000032742	571.222	-0.117942	0.123987	-0.951241	0.341482	0.568739	IFT88	13	ENSG00000149972	310.536	-0.44338	0.260573	-1.70156	0.0888382	0.148707	CNTN5	11
ENSG00000120616	2784.98	-0.0870629	0.149991	-0.580454	0.561609	0.932806	EPC1	10	ENSG00000122515	5351.05	0.106363	0.111823	0.951178	0.341514	0.568739	ZMIZ2	7	ENSG00000144231	2169.55	-0.216871	0.127461	-1.70147	0.0888554	0.148721	POLR2D	2
ENSG00000123933	4213	0.059008	0.101907	0.579038	0.562563	0.932806	MXD4	4	ENSG00000133641	419.316	-0.146547	0.154069	-0.951176	0.341515	0.568739	RLIG1	12	ENSG00000267708	8.59453	0.888549	0.52235	1.70106	0.0889319	0.148835	RDM1P3	17
ENSG00000125871	535.663	-0.127982	0.22084	-0.579523	0.562236	0.932806	MGME1	20	ENSG00000234618	6.32128	-0.625957	0.658245	-0.950949	0.34163	0.568877	RPSAP9	9	ENSG00000099917	2021.14	0.117637	0.0691691	1.70072	0.0889964	0.148929	MED15	22
ENSG00000138778	621.289	-0.17122	0.295699	-0.579036	0.562565	0.932806	CENPE	4	ENSG00000053372	997.764	-0.146621	0.154219	-0.950735	0.341739	0.56892	MRTO4	1	ENSG00000220744	14.1477	0.799786	0.470296	1.7006	0.0890182	0.148951	RPL5P18	6
ENSG00000143093	3818.51	-0.0681402	0.117565	-0.579596	0.562187	0.932806	STRIP1	1	ENSG00000124357	2831	-0.135857	0.142889	-0.950789	0.341711	0.56892	NAGK	2	ENSG00000005893	2721.32	0.201294	0.118405	1.70005	0.0891221	0.149111	LAMP2	X
ENSG00000143106	1897.72	0.103727	0.179031	0.579379	0.562334	0.932806	PSMA5	1	ENSG00000229920	42.018	0.344346	0.3622	0.950706	0.341753	0.56892	RPS4XP5	2	ENSG00000162600	113.837	-0.37653	0.221537	-1.69963	0.0892011	0.149215	OMA1	1
ENSG00000144468	506.619	-0.126104	0.217336	-0.580228	0.561761	0.932806	RHBDD1	2	ENSG00000167549	38.482	0.293646	0.308938	0.950503	0.341857	0.569038	CORO6	17	ENSG00000177034	1460.36	0.346838	0.204064	1.69965	0.0891971	0.149215	MTX3	5
ENSG00000163462	1804.96	0.0905695	0.156051	0.580384	0.561656	0.932806	TRIM46	1	ENSG00000110435	1180.36	-0.10569	0.111223	-0.950253	0.341984	0.569195	PDHX	11	ENSG00000164010	255.726	0.306898	0.180596	1.69936	0.0892505	0.149283	ERMAP	1
ENSG00000168159	2778.27	0.0462736	0.0799252	0.578961	0.562615	0.932806	RNF187	1	ENSG00000171815	60.0306	-0.157807	0.166085	-0.95016	0.342031	0.56922	PCDHB1	5	ENSG00000155438	946.608	-0.163256	0.096083	-1.69912	0.0892968	0.149347	NIFK	2
ENSG00000168243	4041.85	-0.101581	0.175177	-0.579876	0.561998	0.932806	GNG4	1	ENSG00000174032	476.652	0.141426	0.148869	0.950002	0.342111	0.56928	SLC25A30	13	ENSG00000186132	154.243	0.227627	0.134001	1.6987	0.0893764	0.149466	C2orf76	2
ENSG00000171720	1926.97	0.0604774	0.104495	0.578761	0.562751	0.932806	HDAC3	5	ENSG00000204611	735.364	0.154522	0.162661	0.949961	0.342132	0.56928	ZNF616	19	ENSG00000175221	1922.64	0.19584	0.115327	1.69812	0.0894854	0.149634	MED16	19
ENSG00000179271	1053.75	0.0995584	0.171573	0.580268	0.561734	0.932806	GADD45GIP1	19	ENSG00000138760	9678.42	0.142557	0.150078	0.949884	0.342171	0.569291	SCARB2	4	ENSG00000275395	25.107	-0.566429	0.333636	-1.69775	0.0895559	0.149737	FCGBP	19
ENSG00000186517	38.5034	0.20602	0.355082	0.580204	0.561777	0.932806	ARHGAP30	1	ENSG00000067533	789.53	-0.133549	0.140604	-0.949819	0.342204	0.569293	RRP15	1	ENSG00000077254	6001.63	0.137901	0.0812334	1.69759	0.0895859	0.149759	USP33	1
ENSG00000188107	40.048	-0.19584	0.337766	-0.579811	0.562042	0.932806	EYS	6	ENSG00000134453	2834.71	-0.0725576	0.0764028	-0.949673	0.342278	0.569362	RBM17	10	ENSG00000229972	12.6664	0.993487	0.585229	1.6976	0.0895826	0.149759	IQCF3	3
ENSG00000188994	4216.14	-0.0785111	0.135405	-0.579825	0.562033	0.932806	ZNF292	6	ENSG00000171016	1049.91	0.11853	0.12483	0.949531	0.342351	0.569375	PYGO1	15	ENSG00000185803	595.187	-0.259869	0.153157	-1.69676	0.0897428	0.150007	SLC52A2	8
ENSG00000227370	25.9245	0.202817	0.349591	0.580155	0.56181	0.932806		22	ENSG00000185404	35.5146	-0.211174	0.222386	-0.94958	0.342326	0.569375	SP140L	2	ENSG00000073711	2393.72	0.148816	0.0877301	1.6963	0.0898298	0.150139	PPP2R3A	3
ENSG00000242097	24.2773	-0.166317	0.287362	-0.57877	0.562744	0.932806		3	ENSG00000164344	7.56309	-0.772575	0.813935	-0.949186	0.342526	0.569613	KLKB1	4	ENSG00000168556	525.78	0.182989	0.107921	1.69557	0.0899664	0.150353	ING2	4
ENSG00000255112	2937.94	0.0563658	0.0973688	0.57889	0.562663	0.932806	CHMP1B	18	ENSG00000127481	8890.99	-0.0665548	0.0701267	-0.949065	0.342588	0.569661	UBR4	1	ENSG00000156500	294.315	-0.198052	0.116828	-1.69524	0.0900292	0.150443	PABIR3	X
ENSG00000259286	6.09617	0.307676	0.531586	0.578789	0.562732	0.932806		15	ENSG00000118271	648.658	0.58182	0.613766	0.94795	0.343155	0.57055	TTR	18	ENSG00000117601	11.6964	0.833934	0.491953	1.69515	0.0900471	0.150459	SERPINC1	1
ENSG00000275956	63.6206	-0.187459	0.323625	-0.579247	0.562422	0.932806		3	ENSG00000121236	25.8819	-0.585561	0.617879	-0.947694	0.343285	0.570713	TRIM6	11	ENSG00000153292	73.3411	-0.584836	0.345051	-1.69493	0.0900896	0.150516	ADGRF1	6
ENSG00000271810	6.23394	0.485063	0.838332	0.578605	0.562856	0.932892		1	ENSG00000063176	1147.34	-0.220266	0.232496	-0.9474	0.343435	0.570884	SPHK2	19	ENSG00000237489	50.3263	-0.488382	0.288189	-1.69466	0.0901408	0.150587	C10orf143	10
ENSG00000078081	14.159	-0.322774	0.558705	-0.577719	0.563454	0.933001	LAMP3	3	ENSG00000188039	30.521	0.530082	0.559534	0.947364	0.343453	0.570884	NWD1	19	ENSG00000105323	8668	-0.146202	0.0862983	-1.69414	0.0902383	0.150736	HNRNPUL1	19
ENSG00000105379	3077.19	-0.106762	0.184745	-0.57789	0.563338	0.933001	ETFB	19	ENSG00000120088	85.4135	-0.265921	0.280755	-0.947164	0.343555	0.570999	CRHR1	17	ENSG00000105523	30.4721	-0.75938	0.448425	-1.69344	0.0903724	0.150945	FAM83E	19
ENSG00000119574	995.139	-0.0549256	0.0950432	-0.577901	0.563331	0.933001	ZBTB45	19	ENSG00000135914	12.1088	-0.353621	0.373434	-0.946942	0.343668	0.571133	HTR2B	2	ENSG00000177606	1898.92	-0.51701	0.305382	-1.69299	0.0904571	0.151073	JUN	1
ENSG00000120685	2579.87	0.0674668	0.116805	0.577601	0.563534	0.933001	PROSER1	13	ENSG00000021574	4574.5	0.066384	0.0701164	0.946769	0.343756	0.571226	SPAST	2	ENSG00000161542	1718	0.156554	0.0924782	1.69287	0.0904801	0.151097	PRPSAP1	17
ENSG00000139193	77.6575	-0.132693	0.229693	-0.577697	0.563469	0.933001	CD27	12	ENSG00000010704	32.4078	-0.287375	0.303555	-0.946698	0.343792	0.571232	HFE	6	ENSG00000107719	139.817	-0.341416	0.201756	-1.69222	0.0906041	0.15129	PALD1	10
ENSG00000147485	45.297	-0.196271	0.339827	-0.577561	0.563561	0.933001	PXDNL	8	ENSG00000114853	309.064	-0.165374	0.174709	-0.946568	0.343859	0.571288	ZBTB47	3	ENSG00000225614	12.0234	-0.871908	0.515315	-1.69199	0.0906478	0.151348	ZNF469	16
ENSG00000151092	986.077	0.0615678	0.10649	0.578154	0.56316	0.933001	NGLY1	3	ENSG00000221978	9972.11	0.11653	0.123123	0.946456	0.343916	0.571329	CCNL2	1	ENSG00000158234	100.793	-0.49037	0.289838	-1.69188	0.0906697	0.151356	FAIM	3
ENSG00000176171	1378.62	0.100924	0.174692	0.577724	0.56345	0.933001	BNIP3	10	ENSG00000086065	2136.57	-0.085177	0.0900257	-0.946141	0.344077	0.571542	CHMP5	9	ENSG00000160808	46.6278	0.549654	0.324875	1.6919	0.090666	0.151356	MYL3	3
ENSG00000203772	252.279	-0.169991	0.293911	-0.578375	0.563011	0.933001	SPRN	10	ENSG00000108511	206.841	1.66362	1.75891	0.945827	0.344237	0.571754	HOXB6	17	ENSG00000182318	335.529	0.189736	0.112168	1.69153	0.0907347	0.15145	ZSCAN22	19
ENSG00000227470	12.6114	-0.216115	0.374106	-0.577684	0.563478	0.933001	RPL39P16	2	ENSG00000102003	5967.06	-0.307514	0.325371	-0.945118	0.344599	0.572161	SYP	X	ENSG00000062096	11.6818	-1.02424	0.605737	-1.6909	0.0908561	0.151639	ARSF	X
ENSG00000237719	7.31467	-0.328167	0.567582	-0.578184	0.56314	0.933001		6	ENSG00000180806	121.321	2.73393	2.89231	0.945238	0.344537	0.572161	HOXC9	12	ENSG00000068650	1564.23	0.477723	0.282663	1.69008	0.0910134	0.151881	ATP11A	13
ENSG00000263956	783.791	0.0826754	0.14297	0.578272	0.563081	0.933001	NBPF11	1	ENSG00000198570	33.7306	-0.489341	0.517771	-0.945091	0.344612	0.572161	RD3	1	ENSG00000249876	7.37012	1.16348	0.68843	1.69005	0.0910187	0.151881		5
ENSG00000182979	4824.61	0.0457219	0.0791971	0.577317	0.563725	0.933185	MTA1	14	ENSG00000212952	29.5355	0.370127	0.39161	0.945141	0.344587	0.572161		9	ENSG00000119707	8820.05	0.175155	0.103659	1.68972	0.0910816	0.151957	RBM25	14
ENSG00000101193	4128.16	0.0429447	0.0745095	0.576366	0.564368	0.933634	GID8	20	ENSG00000164134	2364.76	-0.068301	0.0722786	-0.944968	0.344675	0.572211	NAA15	4	ENSG00000165996	146.032	0.382108	0.226137	1.68972	0.0910808	0.151957	HACD1	10
ENSG00000107897	1647.81	0.0711536	0.12348	0.576235	0.564457	0.933634	ACBD5	10	ENSG00000008853	3286.79	-0.134422	0.142274	-0.944812	0.344755	0.572236	RHOBTB2	8	ENSG00000255200	32.1918	0.433151	0.25639	1.68942	0.0911386	0.152038	PGAM1P8	11
ENSG00000118777	11.9264	-0.242667	0.420929	-0.576503	0.564275	0.933634	ABCG2	4	ENSG00000183801	19.8168	-0.502894	0.532235	-0.944872	0.344724	0.572236	OLFML1	11	ENSG00000133393	418.376	-0.172928	0.102367	-1.68929	0.0911647	0.152067	CEP20	16
ENSG00000125885	945.838	-0.116586	0.20239	-0.576048	0.564582	0.933634	MCM8	20	ENSG00000005471	21.9597	0.364485	0.385858	0.94461	0.344858	0.572353	ABCB4	7	ENSG00000101246	935.27	-0.369885	0.219029	-1.68875	0.0912674	0.152224	ARFRP1	20
ENSG00000126858	2415.76	0.0425815	0.0738712	0.576429	0.564325	0.933634	RHOT1	17	ENSG00000151065	251.256	-0.0970961	0.102814	-0.944387	0.344972	0.572488	DCP1B	12	ENSG00000236032	25.5341	0.588442	0.348495	1.68853	0.0913103	0.152282	OR5H14	3
ENSG00000148734	39.959	0.144781	0.251254	0.576236	0.564456	0.933634	NPFFR1	10	ENSG00000132704	11.6303	0.446704	0.473331	0.943746	0.3453	0.572924	FCRL2	1	ENSG00000178852	110.95	0.528973	0.313296	1.68841	0.0913317	0.152303	EFCAB13	17
ENSG00000185591	2035.37	-0.0871027	0.151094	-0.576481	0.56429	0.933634	SP1	12	ENSG00000153233	26.9262	-0.446804	0.473421	-0.943778	0.345283	0.572924	PTPRR	12	ENSG00000127824	6.20164	-1.16247	0.68864	-1.68807	0.0913983	0.1524	TUBA4A	2
ENSG00000196860	15.6979	-0.27014	0.468939	-0.576067	0.56457	0.933634	TOMM20L	14	ENSG00000115896	620.172	0.330128	0.349988	0.943256	0.34555	0.573285	PLCL1	2	ENSG00000139289	2937.14	-0.40665	0.241024	-1.68718	0.091569	0.15267	PHLDA1	12
ENSG00000198728	8906.94	0.0476922	0.0827755	0.576163	0.564505	0.933634	LDB1	10	ENSG00000271121	79.2872	0.198074	0.210072	0.942885	0.34574	0.573545	NUDT4P2	1	ENSG00000176230	68.6044	0.335034	0.198618	1.68682	0.0916375	0.15277	OR4K17	14
ENSG00000260272	26.9228	-0.294309	0.510457	-0.576561	0.564236	0.933634		16	ENSG00000176798	31.7002	0.271535	0.288117	0.942445	0.345965	0.573864	OR51L1	11	ENSG00000143549	6793.8	-0.177617	0.105313	-1.68655	0.0916898	0.152842	TPM3	1
ENSG00000288675	117.854	-0.0845377	0.146683	-0.57633	0.564392	0.933634	PANO1	11	ENSG00000177646	1522.78	0.0736883	0.0781953	0.942363	0.346007	0.57388	ACAD9	3	ENSG00000122435	809.764	0.282267	0.167371	1.68648	0.0917036	0.152851	TRMT13	1
ENSG00000233622	60.4678	0.137885	0.239519	0.575672	0.564837	0.933967	CYP2T1P	19	ENSG00000134824	16606.4	0.132751	0.140892	0.942218	0.346081	0.573895	FADS2	11	ENSG00000258571	8.47164	0.824754	0.489137	1.68614	0.0917683	0.152944	PTTG1P1	14
ENSG00000181690	309.561	-0.160366	0.278649	-0.575512	0.564945	0.93397	PLAG1	8	ENSG00000289690	21.8514	-0.402042	0.426684	-0.942249	0.346065	0.573895		7	ENSG00000284964	20.2101	1.75874	1.04309	1.68608	0.0917797	0.152949		1
ENSG00000270443	4.75633	0.381372	0.66258	0.575586	0.564895	0.93397		1	ENSG00000126790	187.838	-0.211669	0.22468	-0.942094	0.346144	0.573946	L3HYPDH	14	ENSG00000127364	115.502	0.3505	0.207941	1.68558	0.0918771	0.153097	TAS2R4	7
ENSG00000157017	27.7397	0.201225	0.349696	0.575429	0.565001	0.933973	GHRL	3	ENSG00000198203	40.2642	-0.26688	0.283316	-0.941988	0.346199	0.573982	SULT1C2	2	ENSG00000113716	1967.71	-0.166986	0.0990795	-1.68538	0.0919162	0.153134	HMGXB3	5
ENSG00000114770	4781.4	0.0784044	0.136365	0.574959	0.565319	0.934331	ABCC5	3	ENSG00000124155	2145.63	-0.0787807	0.0836446	-0.941851	0.346269	0.574044	PIGT	20	ENSG00000179886	491.937	-0.959434	0.569271	-1.68537	0.0919168	0.153134	TIGD5	8
ENSG00000152422	168	-0.098561	0.171425	-0.574951	0.565324	0.934331	XRCC4	5	ENSG00000149798	148.301	0.251078	0.266675	0.941511	0.346443	0.574279	CDC42EP2	11	ENSG00000213648	19.0213	-0.551148	0.327075	-1.68508	0.0919735	0.153214	SULT1A4	16
ENSG00000080503	1415.39	0.0839486	0.146084	0.574658	0.565522	0.934407	SMARCA2	9	ENSG00000125965	19.0932	-0.44367	0.471306	-0.941364	0.346518	0.574349	GDF5	20	ENSG00000104814	19.6564	-0.535628	0.318019	-1.68427	0.0921303	0.153453	MAP4K1	19
ENSG00000088256	2687.38	0.0696709	0.121255	0.574584	0.565573	0.934407	GNA11	19	ENSG00000259529	214.247	-0.13454	0.14299	-0.940906	0.346753	0.574683		14	ENSG00000198535	12.6963	0.702457	0.417075	1.68425	0.0921343	0.153453	C2CD4A	15
ENSG00000104290	9028.85	0.0794059	0.138171	0.574694	0.565499	0.934407	FZD3	8	ENSG00000134070	51.2066	0.311781	0.331427	0.940724	0.346847	0.574785	IRAK2	3	ENSG00000175600	32.6395	-0.686356	0.407619	-1.68382	0.0922167	0.153565	SUGCT	7
ENSG00000175309	585.879	-0.0684272	0.119093	-0.574568	0.565583	0.934407	PHYKPL	5	ENSG00000165118	15.2377	-0.410661	0.436591	-0.94061	0.346905	0.574827	QNG1	9	ENSG00000214447	13.9175	-4.95843	2.94477	-1.68381	0.0922188	0.153565	FAM187A	17
ENSG00000168876	501.227	0.0936071	0.16294	0.57449	0.565637	0.934407	ANKRD49	11	ENSG00000146221	86.9138	0.290725	0.309107	0.940534	0.346944	0.574837	TCTE1	6	ENSG00000172757	19158.4	-0.222317	0.132062	-1.68343	0.0922926	0.153673	CFL1	11
ENSG00000092421	3363.42	0.184972	0.322053	0.574352	0.565729	0.934472	SEMA6A	5	ENSG00000109079	3022.8	0.11688	0.124305	0.940272	0.347078	0.575005	TNFAIP1	17	ENSG00000139977	1929.84	0.149068	0.0885573	1.68329	0.0923182	0.153701	NAA30	14
ENSG00000155966	2293.63	-0.149403	0.26017	-0.57425	0.565799	0.934499	AFF2	X	ENSG00000009694	2733.38	-0.274565	0.292054	-0.940117	0.347158	0.575029	TENM1	X	ENSG00000154640	529.966	-0.313063	0.185999	-1.68314	0.0923481	0.153736	BTG3	21
ENSG00000095587	78.236	-0.246059	0.428882	-0.573722	0.566156	0.934583	TLL2	10	ENSG00000143418	2317.65	-0.0931064	0.0990351	-0.940136	0.347148	0.575029	CERS2	1	ENSG00000189409	28.1358	-0.826159	0.490888	-1.68299	0.0923772	0.15377	MMP23B	1
ENSG00000126067	3581.2	0.0878044	0.152978	0.573967	0.56599	0.934583	PSMB2	1	ENSG00000250327	15.9754	-0.345859	0.367991	-0.939859	0.34729	0.575142	RPSAP70	4	ENSG00000089472	370.075	-0.690508	0.410396	-1.68254	0.0924643	0.153863	HEPH	X
ENSG00000141750	32.1977	0.192332	0.335129	0.573905	0.566032	0.934583	STAC2	17	ENSG00000284654	20.4906	-0.330383	0.351525	-0.939856	0.347291	0.575142		22	ENSG00000109062	489.257	-0.364056	0.216373	-1.68254	0.0924641	0.153863	NHERF1	17
ENSG00000152705	11.0019	-0.324736	0.565918	-0.573822	0.566088	0.934583	CATSPER3	5	ENSG00000162493	1293.18	0.262799	0.279638	0.939783	0.347329	0.57515	PDPN	1	ENSG00000173230	5655.24	0.224217	0.133263	1.68252	0.0924678	0.153863	GOLGB1	3
ENSG00000164082	1610.78	-0.0997552	0.173835	-0.573851	0.566069	0.934583	GRM2	3	ENSG00000167740	1126.49	0.125274	0.133316	0.939678	0.347383	0.575185	CYB5D2	17	ENSG00000240344	769.212	0.168186	0.0999582	1.68256	0.0924597	0.153863	PPIL3	2
ENSG00000273712	25.4842	0.183495	0.319844	0.573702	0.56617	0.934583		6	ENSG00000172955	34.3424	-0.29946	0.318709	-0.939603	0.347421	0.575195	ADH6	4	ENSG00000111837	95.4029	0.426461	0.253554	1.68194	0.0925809	0.154037	MAK	6
ENSG00000151322	2054.86	-0.180884	0.315366	-0.57357	0.566259	0.934642	NPAS3	14	ENSG00000153029	35.9641	0.324331	0.34536	0.939112	0.347673	0.575558	MR1	1	ENSG00000265491	2858.32	0.155041	0.0921946	1.68167	0.0926324	0.154108	RNF115	1
ENSG00000179598	51.3058	0.144343	0.25173	0.573403	0.566372	0.934658	PLD6	17	ENSG00000104142	1332.01	0.184575	0.196625	0.938718	0.347876	0.575644	VPS18	15	ENSG00000149289	1471.69	0.296556	0.176404	1.68112	0.0927397	0.154272	ZC3H12C	11
ENSG00000240184	2608.93	-0.23553	0.410762	-0.573398	0.566375	0.934658	PCDHGC3	5	ENSG00000148734	45.3998	0.264459	0.281787	0.938508	0.347983	0.575644	NPFFR1	10	ENSG00000289694	3481.04	-0.168394	0.100188	-1.68077	0.0928069	0.154369		1
ENSG00000006638	8.42704	-0.305605	0.534137	-0.572148	0.567222	0.934668	TBXA2R	19	ENSG00000165462	106.718	0.864081	0.920741	0.938462	0.348007	0.575644	PHOX2A	11	ENSG00000078808	2338.24	-0.271606	0.161642	-1.6803	0.0928997	0.154495	SDF4	1
ENSG00000074201	1897.01	-0.0668226	0.116718	-0.572512	0.566975	0.934668	CLNS1A	11	ENSG00000168646	1337.12	-0.142041	0.151349	-0.938501	0.347987	0.575644	AXIN2	17	ENSG00000186716	5560.71	-0.142743	0.0849501	-1.68031	0.0928968	0.154495	BCR	22
ENSG00000099250	2114.38	0.161295	0.282193	0.571577	0.567608	0.934668	NRP1	10	ENSG00000174903	2759.85	-0.127626	0.135974	-0.938608	0.347932	0.575644	RAB1B	11	ENSG00000172889	43.9218	-0.628366	0.374029	-1.67999	0.0929586	0.154578	EGFL7	9
ENSG00000099942	3827.54	-0.0595578	0.104188	-0.57164	0.567566	0.934668	CRKL	22	ENSG00000178252	9790.62	-0.109147	0.116288	-0.938587	0.347943	0.575644	WDR6	3	ENSG00000176563	50.1284	-0.438681	0.261167	-1.6797	0.0930161	0.154659	CNTD1	17
ENSG00000103121	969.605	0.093531	0.163333	0.57264	0.566889	0.934668	CMC2	16	ENSG00000186998	352.172	-0.286664	0.305401	-0.938645	0.347913	0.575644	EMID1	22	ENSG00000227163	26.326	0.470956	0.280428	1.67942	0.0930702	0.154734		1
ENSG00000105722	667.941	0.169532	0.296356	0.572056	0.567284	0.934668	ERF	19	ENSG00000188219	9.40759	-1.46858	1.56442	-0.938735	0.347867	0.575644	POTEE	2	ENSG00000068784	716.867	0.185809	0.110649	1.67927	0.0930996	0.154769	SRBD1	2
ENSG00000111371	12581.9	-0.0853734	0.149021	-0.572895	0.566716	0.934668	SLC38A1	12	ENSG00000275052	4259.82	-0.0707229	0.0753625	-0.938436	0.34802	0.575644	PPP4R3B	2	ENSG00000147113	41.8627	0.462645	0.275532	1.6791	0.0931327	0.154809	DIPK2B	X
ENSG00000122966	849.314	-0.135154	0.23632	-0.571909	0.567384	0.934668	CIT	12	ENSG00000197993	19.348	0.377555	0.402641	0.937697	0.3484	0.576201	KEL	7	ENSG00000165730	126.304	-0.270134	0.160907	-1.67882	0.0931862	0.154883	STOX1	10
ENSG00000129691	2270.56	-0.0729498	0.127599	-0.571711	0.567518	0.934668	ASH2L	8	ENSG00000237004	67.3379	-0.250512	0.267169	-0.937653	0.348423	0.576201	ZNRF2P1	7	ENSG00000078114	880.166	0.415726	0.247658	1.67863	0.0932235	0.154931	NEBL	10
ENSG00000130340	1039.62	0.073092	0.127642	0.572634	0.566893	0.934668	SNX9	6	ENSG00000234231	40.0136	0.560851	0.598329	0.937363	0.348572	0.576394	ANAPC1P4	2	ENSG00000169851	1107.72	0.292567	0.174349	1.67805	0.0933375	0.155106	PCDH7	4
ENSG00000135801	1084.22	-0.0565179	0.0987896	-0.572104	0.567251	0.934668	TAF5L	1	ENSG00000142082	1048.07	-0.0996591	0.106357	-0.937023	0.348747	0.576628	SIRT3	11	ENSG00000196104	265.245	0.326096	0.194336	1.678	0.0933466	0.155106	SPOCK3	4
ENSG00000153721	315.15	-0.22114	0.386774	-0.571757	0.567487	0.934668	CNKSR3	6	ENSG00000109674	140.052	-0.321394	0.343043	-0.93689	0.348815	0.576635	NEIL3	4	ENSG00000004777	5110.85	0.228375	0.136103	1.67796	0.0933553	0.155106	ARHGAP33	19
ENSG00000154079	398.622	0.0737941	0.12909	0.571648	0.56756	0.934668	SDHAF4	6	ENSG00000165655	1746.92	0.712496	0.760552	0.936814	0.348854	0.576635	ZNF503	10	ENSG00000263818	23.5024	-0.759098	0.452487	-1.67761	0.0934228	0.155204	RDM1P5	17
ENSG00000172508	28.1355	0.243019	0.425054	0.571737	0.5675	0.934668	CARNS1	11	ENSG00000198768	6.77315	-0.815411	0.870388	-0.936836	0.348843	0.576635	APCDD1L	20	ENSG00000181396	763.908	-0.252677	0.150642	-1.67734	0.0934762	0.155276	OGFOD3	17
ENSG00000181004	291.252	-0.0592007	0.103404	-0.572516	0.566972	0.934668	BBS12	4	ENSG00000236993	11.7926	-0.620054	0.661913	-0.93676	0.348882	0.576635	GAPDHP21	10	ENSG00000263142	273.076	0.258491	0.154112	1.6773	0.0934839	0.155276	LRRC37A17P	17
ENSG00000184384	662.932	0.105934	0.185128	0.572223	0.567171	0.934668	MAML2	11	ENSG00000106829	5168.85	-0.192948	0.206088	-0.936239	0.34915	0.577024	TLE4	9	ENSG00000123700	40.623	-0.72386	0.431703	-1.67675	0.0935905	0.155438	KCNJ2	17
ENSG00000196277	328.696	0.377612	0.659568	0.572514	0.566974	0.934668	GRM7	3	ENSG00000164626	67.2914	-0.503285	0.537703	-0.935991	0.349278	0.577181	KCNK5	6	ENSG00000125877	771.059	-0.230941	0.137755	-1.67646	0.0936477	0.155519	ITPA	20
ENSG00000213188	5.76226	0.395438	0.690432	0.57274	0.566821	0.934668	YBX1P4	7	ENSG00000111206	1305.54	-0.269111	0.287566	-0.935823	0.349364	0.577242	FOXM1	12	ENSG00000168566	634.548	0.164644	0.0982129	1.6764	0.0936606	0.155526	SNRNP48	6
ENSG00000214776	30.2271	-0.216542	0.37795	-0.572939	0.566686	0.934668		12	ENSG00000254527	6.04851	0.597879	0.638903	0.935791	0.349381	0.577242	ENPP7P12	8	ENSG00000186529	19.31	1.44641	0.862906	1.67621	0.0936971	0.155565	CYP4F3	19
ENSG00000248593	46.6632	0.126375	0.221036	0.571742	0.567496	0.934668	DSTNP2	12	ENSG00000229029	12.6244	0.387864	0.414539	0.935651	0.349453	0.577307	CDCA4P1	9	ENSG00000228594	448.504	0.287833	0.171719	1.67619	0.0937018	0.155565	FNDC10	1
ENSG00000256229	284.544	-0.186089	0.324681	-0.573144	0.566547	0.934668	ZNF486	19	ENSG00000099622	12572.4	-0.195859	0.209469	-0.935025	0.349775	0.577746	CIRBP	19	ENSG00000166595	1058.33	0.179095	0.106854	1.67608	0.0937234	0.155586	CIAO2B	16
ENSG00000266777	133.159	-0.13438	0.234408	-0.573275	0.566459	0.934668	SH3GL1P1	17	ENSG00000117472	8.50091	-0.917975	0.981784	-0.935008	0.349784	0.577746	TSPAN1	1	ENSG00000123427	97.4721	0.291072	0.173725	1.67547	0.0938423	0.155757	EEF1AKMT3	12
ENSG00000270962	7.13052	0.442241	0.772477	0.572497	0.566986	0.934668		1	ENSG00000111203	701.787	-0.205483	0.219791	-0.934901	0.349839	0.577753	ITFG2	12	ENSG00000171747	9.32413	-0.818645	0.488609	-1.67546	0.093844	0.155757	LGALS4	19
ENSG00000112983	3189.3	-0.0953467	0.167134	-0.570481	0.568351	0.934862	BRD8	5	ENSG00000197753	317.781	0.210105	0.224745	0.934858	0.349862	0.577753	LHFPL5	6	ENSG00000152463	7.47284	1.05243	0.628438	1.67467	0.0939995	0.156	OLAH	10
ENSG00000115226	1127.62	0.102915	0.180365	0.570593	0.568275	0.934862	FNDC4	2	ENSG00000227536	12.3551	0.356279	0.381152	0.934744	0.34992	0.577753	SOCS5P4	X	ENSG00000143319	1247.52	-0.124738	0.0745012	-1.67431	0.0940699	0.156102	ISG20L2	1
ENSG00000139263	164.502	-0.290956	0.509919	-0.570592	0.568276	0.934862	LRIG3	12	ENSG00000249240	21.567	0.575942	0.616121	0.934788	0.349898	0.577753		15	ENSG00000144224	5491.02	0.151277	0.0903765	1.67385	0.0941595	0.156236	UBXN4	2
ENSG00000144852	6.62312	-0.345049	0.604596	-0.570709	0.568197	0.934862	NR1I2	3	ENSG00000168724	1588.46	0.0837265	0.0895833	0.934622	0.349983	0.577803	DNAJC21	5	ENSG00000161558	152.513	-0.309678	0.185027	-1.67369	0.0941917	0.156254	TMEM143	19
ENSG00000159322	1261.53	0.0587371	0.102952	0.570528	0.56832	0.934862	ADPGK	15	ENSG00000079387	1395	0.0902202	0.0965434	0.934504	0.350044	0.577849	SENP1	12	ENSG00000161981	710.699	-0.800548	0.47831	-1.6737	0.0941896	0.156254	SNRNP25	16
ENSG00000159921	2584.81	0.0534501	0.0936002	0.571047	0.567968	0.934862	GNE	9	ENSG00000106605	469.882	-0.17916	0.191766	-0.934263	0.350168	0.577891	BLVRA	7	ENSG00000189108	14.5626	1.36809	0.81742	1.67366	0.0941966	0.156254	IL1RAPL2	X
ENSG00000161643	43.3157	0.128897	0.225695	0.571109	0.567926	0.934862	SIGLEC16	19	ENSG00000185043	328.919	-0.181526	0.194278	-0.934366	0.350115	0.577891	CIB1	15	ENSG00000143995	1545.1	-0.4677	0.279461	-1.67358	0.0942131	0.156267	MEIS1	2
ENSG00000162910	569.133	-0.0823185	0.144176	-0.570958	0.568028	0.934862	MRPL55	1	ENSG00000213300	27.8435	-0.256436	0.27447	-0.934295	0.350152	0.577891	HNRNPA3P6	3	ENSG00000135929	128.674	0.440995	0.263555	1.67326	0.0942765	0.156357	CYP27A1	2
ENSG00000173473	7109.78	-0.0717215	0.125726	-0.570458	0.568367	0.934862	SMARCC1	3	ENSG00000126861	19.4487	0.506788	0.54258	0.934034	0.350286	0.578032	OMG	17	ENSG00000286140	1689.25	-0.205827	0.123013	-1.67321	0.0942864	0.156359	DERPC	16
ENSG00000185127	1036.9	0.0626167	0.109712	0.570739	0.568176	0.934862	C6orf120	6	ENSG00000077080	2157.96	-0.222637	0.238571	-0.933212	0.350711	0.578677	ACTL6B	7	ENSG00000127337	786.282	-0.203837	0.121831	-1.67312	0.0943043	0.156361	YEATS4	12
ENSG00000244398	2509.77	0.132367	0.23171	0.571259	0.567824	0.934862	RPL36AP37	11	ENSG00000105767	5915.22	-0.267171	0.286374	-0.932945	0.350849	0.578816	CADM4	19	ENSG00000258064	5.48472	1.65288	0.987909	1.67311	0.0943056	0.156361		12
ENSG00000273841	1279.67	0.0837721	0.146699	0.571049	0.567967	0.934862	TAF9	5	ENSG00000170619	711.241	-0.125893	0.134945	-0.932922	0.35086	0.578816	COMMD5	8	ENSG00000259192	58.3489	0.501097	0.299572	1.67271	0.0943843	0.156477		15
ENSG00000087087	4197.42	0.0780243	0.136837	0.5702	0.568542	0.934975	SRRT	7	ENSG00000152932	7160.38	0.176296	0.189097	0.932301	0.351181	0.579291	RAB3C	5	ENSG00000163064	1895.23	-0.848153	0.507089	-1.67259	0.0944077	0.156501	EN1	2
ENSG00000204843	14828.2	-0.0526779	0.0923813	-0.570223	0.568526	0.934975	DCTN1	2	ENSG00000188522	34.2589	0.290957	0.312148	0.932111	0.351279	0.579398	FAM83G	17	ENSG00000242338	128.042	0.3619	0.216417	1.67223	0.0944786	0.156604	BMS1P4	10
ENSG00000003147	259.624	-0.165994	0.293555	-0.56546	0.571761	0.934986	ICA1	7	ENSG00000158296	227.718	0.228828	0.245559	0.931867	0.351405	0.579552	SLC13A3	20	ENSG00000259657	7.883	0.937347	0.560598	1.67205	0.0945147	0.156649	PIGHP1	15
ENSG00000065717	45.5425	-0.147905	0.260348	-0.568103	0.569965	0.934986	TLE2	19	ENSG00000171310	1021.28	0.184409	0.197912	0.931776	0.351452	0.579574	CHST11	12	ENSG00000066583	889.788	0.187077	0.1119	1.67182	0.0945591	0.156708	ISOC1	5
ENSG00000067225	16603	0.0547464	0.0966446	0.566471	0.571074	0.934986	PKM	15	ENSG00000198369	1427.85	0.112315	0.120553	0.931663	0.351511	0.579574	SPRED2	2	ENSG00000138709	791.361	0.148498	0.0888291	1.67172	0.0945787	0.156719	LARP1B	4
ENSG00000075213	2018.12	0.0669857	0.118541	0.565083	0.572017	0.934986	SEMA3A	7	ENSG00000222018	34.3254	0.261544	0.280733	0.931649	0.351518	0.579574	C21orf140	21	ENSG00000144468	568.829	0.27294	0.163271	1.6717	0.0945834	0.156719	RHBDD1	2
ENSG00000076248	1710.85	-0.0737627	0.129546	-0.569395	0.569088	0.934986	UNG	12	ENSG00000188229	5841.79	-0.111305	0.119497	-0.93144	0.351626	0.579698	TUBB4B	9	ENSG00000110080	369.057	0.216217	0.129375	1.67124	0.0946745	0.156829	ST3GAL4	11
ENSG00000076382	1234.4	-0.139101	0.246012	-0.565423	0.571786	0.934986	SPAG5	17	ENSG00000147124	408.645	0.103935	0.111609	0.931241	0.351729	0.579813	ZNF41	X	ENSG00000182111	8.11712	0.912256	0.545846	1.67127	0.0946683	0.156829	ZNF716	7
ENSG00000079337	36.687	0.277896	0.491359	0.565566	0.571689	0.934986	RAPGEF3	12	ENSG00000141646	3659.35	-0.112981	0.121336	-0.931141	0.351781	0.579844	SMAD4	18	ENSG00000198553	51.3846	-0.490555	0.293529	-1.67123	0.0946762	0.156829	KCNRG	13
ENSG00000081386	1614.92	-0.0549113	0.0967909	-0.567319	0.570497	0.934986	ZNF510	9	ENSG00000058799	884.14	-0.122582	0.131705	-0.930733	0.351992	0.579992	YIPF1	1	ENSG00000179869	28.2552	0.521405	0.311999	1.67117	0.0946873	0.156832	ABCA13	7
ENSG00000082805	2705.65	-0.117326	0.205961	-0.569652	0.568914	0.934986	ERC1	12	ENSG00000178719	4510.18	-0.104611	0.112399	-0.930712	0.352003	0.579992	GRINA	8	ENSG00000109072	54.31	0.406539	0.243398	1.67027	0.0948669	0.157115	VTN	17
ENSG00000089486	780.234	0.103303	0.181257	0.569928	0.568726	0.934986	CDIP1	16	ENSG00000196422	1652.08	0.170144	0.182805	0.930741	0.351987	0.579992	PPP1R26	9	ENSG00000073670	447.894	-0.477025	0.28567	-1.66985	0.0949498	0.157238	ADAM11	17
ENSG00000090659	8.25807	0.25683	0.454891	0.564596	0.572348	0.934986	CD209	19	ENSG00000250264	14.97	0.756339	0.81258	0.930787	0.351964	0.579992		6	ENSG00000185787	20029.9	-0.128989	0.0772512	-1.66973	0.094973	0.157261	MORF4L1	15
ENSG00000092853	847.386	0.107455	0.188814	0.569105	0.569285	0.934986	CLSPN	1	ENSG00000166126	13.9439	-0.37452	0.402465	-0.930566	0.352078	0.580056	AMN	14	ENSG00000187758	22.2876	-0.654246	0.391838	-1.66968	0.0949818	0.157261	ADH1A	4
ENSG00000102302	1678.81	-0.0710364	0.125414	-0.566415	0.571112	0.934986	FGD1	X	ENSG00000215302	10.9383	-0.57474	0.617662	-0.930509	0.352108	0.580056	WHAMMP4	15	ENSG00000166847	9265.28	0.204048	0.122236	1.6693	0.0950584	0.157344	DCTN5	16
ENSG00000106683	3608.53	-0.0719405	0.127434	-0.564533	0.572392	0.934986	LIMK1	7	ENSG00000186714	19.711	-0.456717	0.491026	-0.930129	0.352304	0.580326	CCDC73	11	ENSG00000196743	564.323	-0.313291	0.187674	-1.66934	0.0950505	0.157344	GM2A	5
ENSG00000108344	4276.55	-0.0493659	0.0867261	-0.569217	0.569209	0.934986	PSMD3	17	ENSG00000125375	464.353	0.103635	0.111427	0.930065	0.352337	0.580326	DMAC2L	14	ENSG00000277481	16.352	0.652165	0.390682	1.6693	0.095058	0.157344	PKD1L3	16
ENSG00000112530	67.6213	-0.133517	0.234471	-0.569439	0.569058	0.934986	PACRG	6	ENSG00000113108	1217.39	0.116565	0.125339	0.929998	0.352372	0.580329	APBB3	5	ENSG00000115816	1879.01	-0.191834	0.114923	-1.66923	0.095071	0.157348	CEBPZ	2
ENSG00000112559	307.542	-0.187281	0.329871	-0.56774	0.570212	0.934986	MDFI	6	ENSG00000042781	31.9001	-0.382401	0.411305	-0.929725	0.352513	0.58036	USH2A	1	ENSG00000134986	46233.8	0.184301	0.110413	1.66919	0.0950788	0.157348	NREP	5
ENSG00000113643	2411.29	-0.0513946	0.0906034	-0.567248	0.570546	0.934986	RARS1	5	ENSG00000099282	138.862	-0.270095	0.290482	-0.929818	0.352466	0.58036	TSPAN15	10	ENSG00000240395	22.7324	0.60553	0.362851	1.66881	0.0951549	0.157459	RPL5P23	8
ENSG00000118496	1760.27	-0.0686503	0.120548	-0.569484	0.569028	0.934986	FBXO30	6	ENSG00000185896	3885.61	0.111493	0.119923	0.929706	0.352523	0.58036	LAMP1	13	ENSG00000156515	5835.48	0.199415	0.119523	1.66843	0.0952311	0.15757	HK1	10
ENSG00000119042	250.43	0.312017	0.548851	0.568491	0.569701	0.934986	SATB2	2	ENSG00000186187	3523.34	-0.111921	0.12037	-0.929805	0.352472	0.58036	ZNRF1	16	ENSG00000104888	140.582	-0.840841	0.504085	-1.66805	0.0953052	0.157678	SLC17A7	19
ENSG00000123130	428.774	0.191923	0.339359	0.565545	0.571703	0.934986	ACOT9	X	ENSG00000148488	77.5677	-0.317883	0.341989	-0.929512	0.352624	0.58046	ST8SIA6	10	ENSG00000117481	677.296	-0.193581	0.116092	-1.66747	0.09542	0.157853	NSUN4	1
ENSG00000125970	5903.35	0.0520346	0.0916895	0.567508	0.570369	0.934986	RALY	20	ENSG00000221916	33.5075	-0.265155	0.285278	-0.929461	0.35265	0.58046	C19orf73	19	ENSG00000106245	1635.14	-0.20101	0.120572	-1.66714	0.0954857	0.157943	BUD31	7
ENSG00000133641	442.88	-0.0656917	0.116332	-0.564693	0.572282	0.934986	RLIG1	12	ENSG00000185924	415.665	-0.297291	0.319939	-0.929211	0.35278	0.580619	RTN4RL1	17	ENSG00000153037	1426.95	-0.177649	0.106561	-1.66711	0.0954918	0.157943	SRP19	5
ENSG00000136003	1721.29	0.101825	0.179691	0.566668	0.57094	0.934986	ISCU	12	ENSG00000271303	354.934	-0.10988	0.11826	-0.929137	0.352818	0.580628	SRXN1	20	ENSG00000057252	587.419	-0.300996	0.18066	-1.66609	0.0956957	0.158235	SOAT1	1
ENSG00000137656	889.643	-0.0474831	0.0837593	-0.5669	0.570782	0.934986	BUD13	11	ENSG00000283683	16.3137	0.419523	0.451703	0.928758	0.353014	0.580897	MYOCOS	1	ENSG00000110442	1440.35	-0.220217	0.132175	-1.6661	0.0956934	0.158235	COMMD9	11
ENSG00000138075	9.76439	0.271801	0.480779	0.565334	0.571847	0.934986	ABCG5	2	ENSG00000163961	1268.54	0.119222	0.128404	0.928491	0.353153	0.58107	RNF168	3	ENSG00000132676	1882.9	-0.158902	0.0953721	-1.66613	0.0956878	0.158235	DAP3	1
ENSG00000141294	70.6266	0.118057	0.208736	0.56558	0.571679	0.934986	LRRC46	17	ENSG00000106236	1178.08	0.284779	0.306747	0.928384	0.353208	0.581107	NPTX2	7	ENSG00000152669	31.9955	0.975734	0.585674	1.666	0.0957128	0.158249	CCNO	5
ENSG00000143851	13.277	0.209405	0.369807	0.566255	0.571221	0.934986	PTPN7	1	ENSG00000110911	1679.09	0.110148	0.11868	0.928111	0.35335	0.581191	SLC11A2	12	ENSG00000118680	3642.29	0.190001	0.114093	1.66533	0.0958476	0.158457	MYL12B	18
ENSG00000148303	11455.9	0.113163	0.19891	0.568916	0.569413	0.934986	RPL7A	9	ENSG00000159231	16.5762	0.41053	0.442342	0.928082	0.353365	0.581191	CBR3	21	ENSG00000251550	8.06152	-1.00494	0.603535	-1.66508	0.0958965	0.158523		17
ENSG00000153201	5685.72	0.0520934	0.0914465	0.56966	0.568908	0.934986	RANBP2	2	ENSG00000171763	544.004	-0.0822899	0.0886642	-0.928107	0.353352	0.581191	AFG2B	15	ENSG00000187522	530.208	-0.189202	0.113664	-1.66457	0.0959993	0.158678	HSPA14	10
ENSG00000155961	1269.68	-0.0493847	0.0874042	-0.565015	0.572064	0.934986	RAB39B	X	ENSG00000260735	365.808	0.211779	0.228203	0.928031	0.353392	0.581191		16	ENSG00000182261	25.6497	0.462858	0.278096	1.66438	0.0960364	0.158724	NLRP10	11
ENSG00000156873	1074.96	0.0541086	0.0953211	0.567646	0.570276	0.934986	PHKG2	16	ENSG00000121671	1610.29	0.0595947	0.0642293	0.927842	0.353489	0.581297	CRY2	11	ENSG00000121716	1661.14	0.255329	0.153413	1.66433	0.0960471	0.158727	PILRB	7
ENSG00000160293	3427.46	0.117832	0.207854	0.566899	0.570783	0.934986	VAV2	9	ENSG00000105642	1188.4	0.244106	0.263164	0.927579	0.353626	0.581467	KCNN1	19	ENSG00000111880	1798.53	0.120469	0.0723901	1.66416	0.0960803	0.158767	RNGTT	6
ENSG00000162641	47.2385	-0.215701	0.379435	-0.56848	0.569709	0.934986	AKNAD1	1	ENSG00000182827	1818.73	0.0986764	0.106392	0.927482	0.353676	0.581496	ACBD3	1	ENSG00000117395	1194.29	-0.192324	0.115579	-1.66401	0.0961097	0.158801	EBNA1BP2	1
ENSG00000163104	4995.08	0.0723832	0.127407	0.568125	0.56995	0.934986	SMARCAD1	4	ENSG00000065534	547.758	-0.172019	0.185514	-0.927256	0.353794	0.581526	MYLK	3	ENSG00000183281	383.116	-0.279063	0.167714	-1.66392	0.0961278	0.158816	PLGLB1	2
ENSG00000165304	645.286	-0.16447	0.290992	-0.565203	0.571936	0.934986	MELK	9	ENSG00000135547	15.6206	-0.467564	0.504198	-0.927341	0.353749	0.581526	HEY2	6	ENSG00000165874	20.9629	0.705086	0.423761	1.66388	0.0961372	0.158817	SHLD2P1	10
ENSG00000165506	1147.68	-0.0579931	0.102093	-0.568041	0.570007	0.934986	DNAAF2	14	ENSG00000162825	703.243	0.151945	0.163856	0.927309	0.353766	0.581526	NBPF20	1	ENSG00000188687	321.787	-0.240899	0.144812	-1.66353	0.0962063	0.158916	SLC4A5	2
ENSG00000165997	3121.94	0.0648474	0.114609	0.565815	0.571519	0.934986	ARL5B	10	ENSG00000169375	3395.9	0.0885164	0.0954676	0.927188	0.353829	0.581529	SIN3A	15	ENSG00000236829	41.3029	0.393676	0.236808	1.66242	0.0964278	0.159267		16
ENSG00000169814	359.006	-0.0996922	0.175389	-0.568406	0.569759	0.934986	BTD	3	ENSG00000229186	12.3826	-2.65989	2.86984	-0.926844	0.354007	0.581768	ADAM1A	12	ENSG00000141570	972.732	-0.354521	0.213368	-1.66154	0.0966041	0.159543	CBX8	17
ENSG00000171634	7010.37	-0.0677714	0.120013	-0.5647	0.572278	0.934986	BPTF	17	ENSG00000162543	89.1563	-0.175976	0.189931	-0.926528	0.354172	0.581984	UBXN10	1	ENSG00000227080	39.3612	-0.361735	0.217755	-1.66121	0.0966722	0.159641		7
ENSG00000172409	561.895	0.0703554	0.123556	0.569419	0.569072	0.934986	CLP1	11	ENSG00000116260	1700.71	0.104827	0.113192	0.926096	0.354396	0.582002	QSOX1	1	ENSG00000184209	535.85	-0.228341	0.137495	-1.66072	0.09677	0.159772	SNRNP35	12
ENSG00000172428	880.451	0.105045	0.184797	0.568436	0.569739	0.934986	COPS9	2	ENSG00000137814	1185.18	0.077763	0.083969	0.926092	0.354398	0.582002	HAUS2	15	ENSG00000272514	132.15	-0.351924	0.211905	-1.66076	0.0967616	0.159772	CFAP206	6
ENSG00000173214	1361.29	0.122299	0.216228	0.565599	0.571666	0.934986	MFSD4B	6	ENSG00000149292	301.371	-0.128615	0.138869	-0.926157	0.354365	0.582002	TTC12	11	ENSG00000075945	6214	0.195203	0.117553	1.66056	0.0968025	0.159811	KIFAP3	1
ENSG00000173660	2901.53	0.0979587	0.172627	0.567458	0.570403	0.934986	UQCRH	1	ENSG00000182132	168.282	-0.302071	0.326132	-0.926224	0.35433	0.582002	KCNIP1	5	ENSG00000087095	2172.89	0.153321	0.0923433	1.66034	0.0968469	0.159863	NLK	17
ENSG00000174576	10.4196	0.229847	0.406987	0.564752	0.572243	0.934986	NPAS4	11	ENSG00000237276	7.55007	-0.508699	0.549286	-0.926109	0.354389	0.582002	ANO7L1	1	ENSG00000164591	29.766	-0.66497	0.40052	-1.66027	0.0968611	0.159863	MYOZ3	5
ENSG00000175106	267.118	-0.133756	0.236033	-0.566681	0.570931	0.934986	TVP23C	17	ENSG00000267699	15.5291	0.324449	0.350355	0.92606	0.354415	0.582002		18	ENSG00000196876	2933.5	0.417976	0.251759	1.66022	0.0968701	0.159863	SCN8A	12
ENSG00000175215	3168.5	-0.106573	0.187332	-0.5689	0.569424	0.934986	CTDSP2	12	ENSG00000284194	211.423	-0.224554	0.242432	-0.926254	0.354314	0.582002	SCO2	22	ENSG00000283809	300.258	0.204383	0.123101	1.66029	0.0968563	0.159863		22
ENSG00000175318	11.0373	-0.351771	0.622246	-0.565324	0.571854	0.934986	GRAMD2A	15	ENSG00000010318	243.52	0.109877	0.118668	0.925925	0.354485	0.582063	PHF7	3	ENSG00000189045	19.8373	0.720309	0.434019	1.65963	0.0969898	0.160045	ANKDD1B	5
ENSG00000176495	35.7136	0.199424	0.351343	0.567606	0.570303	0.934986	OR5AN1	11	ENSG00000197706	56.0021	0.181983	0.196559	0.925847	0.354526	0.582076	OR6C74	12	ENSG00000182534	3474.72	-0.319709	0.192694	-1.65915	0.0970855	0.160188	MXRA7	17
ENSG00000177426	480.603	-0.178244	0.314587	-0.566598	0.570987	0.934986	TGIF1	18	ENSG00000179046	9.76481	0.489836	0.529507	0.925081	0.354924	0.582675	TRIML2	4	ENSG00000122359	184.427	-0.543833	0.327811	-1.65898	0.0971194	0.160229	ANXA11	10
ENSG00000177868	1734.93	0.0673607	0.118237	0.569709	0.568875	0.934986	SVBP	1	ENSG00000196177	1189.74	0.132438	0.14321	0.92478	0.35508	0.582877	ACADSB	10	ENSG00000172014	70.0727	-0.288668	0.174012	-1.6589	0.0971367	0.160243	ANKRD20A4P	9
ENSG00000181481	25.5003	-0.381646	0.675227	-0.565211	0.57193	0.934986	RNF135	17	ENSG00000166763	66.2571	0.21932	0.237255	0.924407	0.355274	0.582995	STRCP1	15	ENSG00000133983	1141.38	-0.177221	0.106838	-1.65878	0.0971592	0.160265	COX16	14
ENSG00000183431	3863.47	-0.0690853	0.121837	-0.567031	0.570693	0.934986	SF3A3	1	ENSG00000169594	13.7589	0.465743	0.503845	0.924377	0.35529	0.582995	BNC1	15	ENSG00000176407	2291.39	0.142496	0.0859189	1.65849	0.0972178	0.160347	KCMF1	2
ENSG00000183690	22.1921	-0.364517	0.642667	-0.567194	0.570583	0.934986	EFHC2	X	ENSG00000170175	245.165	-0.148326	0.160443	-0.924481	0.355236	0.582995	CHRNB1	17	ENSG00000186184	1698.82	0.191358	0.115421	1.65792	0.0973346	0.160524	POLR1D	13
ENSG00000184863	3922.23	-0.0811596	0.142667	-0.568874	0.569442	0.934986	RBM33	7	ENSG00000170667	1054.35	-0.21565	0.233306	-0.924323	0.355318	0.582995	RASA4B	7	ENSG00000125355	320.889	0.645385	0.389342	1.65763	0.0973921	0.160589	TMEM255A	X
ENSG00000186193	543.856	-0.185009	0.326906	-0.56594	0.571434	0.934986	SAPCD2	9	ENSG00000226763	62.5507	0.152423	0.16488	0.924451	0.355252	0.582995	SRRM5	19	ENSG00000166167	3029.69	0.199992	0.120648	1.65765	0.0973875	0.160589	BTRC	10
ENSG00000186687	724.442	0.0868599	0.152532	0.569453	0.569049	0.934986	LYRM7	5	ENSG00000123342	11.8636	-0.555472	0.601279	-0.923817	0.355582	0.583319	MMP19	12	ENSG00000033030	759.796	-0.27175	0.163944	-1.65758	0.0974025	0.160591	ZCCHC8	12
ENSG00000188002	104.56	-0.126699	0.224283	-0.564904	0.572139	0.934986	PDCD6P1	5	ENSG00000184903	101.472	-0.240573	0.260395	-0.923878	0.35555	0.583319	IMMP2L	7	ENSG00000125351	2058.8	0.258408	0.155915	1.65737	0.0974454	0.160647	UPF3B	X
ENSG00000197121	5410.32	-0.0801288	0.141534	-0.566145	0.571295	0.934986	PGAP1	2	ENSG00000143815	5108.04	-0.140781	0.152404	-0.923735	0.355624	0.583334	LBR	1	ENSG00000162645	7.63909	1.10879	0.669181	1.65694	0.0975322	0.160775	GBP2	1
ENSG00000197168	81.6688	0.0997542	0.17627	0.565918	0.57145	0.934986	NEK5	13	ENSG00000176155	1455.15	-0.125559	0.135936	-0.923668	0.355659	0.583336	CCDC57	17	ENSG00000184451	78.7144	-0.513223	0.309763	-1.65682	0.0975551	0.160798	CCR10	17
ENSG00000213341	1558.64	0.0719182	0.127265	0.565108	0.572	0.934986	CHUK	10	ENSG00000134627	28.9227	-0.276974	0.299965	-0.923356	0.355822	0.583549	PIWIL4	11	ENSG00000066777	3211.79	-0.123678	0.0746622	-1.6565	0.0976214	0.160892	ARFGEF1	8
ENSG00000228915	4.83232	-0.37383	0.656881	-0.569098	0.56929	0.934986	OR7E128P	11	ENSG00000100241	8390.85	0.111081	0.120324	0.923183	0.355912	0.583642	SBF1	22	ENSG00000166035	10.4139	0.873056	0.527132	1.65624	0.097674	0.160964	LIPC	15
ENSG00000233139	22.1427	0.211044	0.371378	0.568275	0.569849	0.934986		X	ENSG00000122729	1167.51	0.127297	0.138007	0.922392	0.356324	0.584243	ACO1	9	ENSG00000157191	793.784	-0.151821	0.0916783	-1.65602	0.0977172	0.16099	NECAP2	1
ENSG00000239779	3223.91	-0.0609124	0.107594	-0.56613	0.571305	0.934986	WBP1	2	ENSG00000161671	4214.57	-0.246829	0.267608	-0.922352	0.356345	0.584243	EMC10	19	ENSG00000169895	2161.47	-0.116639	0.0704319	-1.65605	0.0977107	0.16099	SYAP1	X
ENSG00000239883	94.3801	-0.141371	0.249534	-0.566539	0.571027	0.934986	PARGP1	10	ENSG00000013275	1297.23	-0.0854993	0.0927085	-0.922238	0.356404	0.584247	PSMC4	19	ENSG00000197016	1035.97	0.162218	0.0979518	1.6561	0.0977019	0.16099	ZNF470	19
ENSG00000243024	7.49455	-0.276791	0.489768	-0.565147	0.571974	0.934986		12	ENSG00000106608	1164.49	0.115111	0.124828	0.922157	0.356447	0.584247	URGCP	7	ENSG00000116793	1911.47	-0.19139	0.115587	-1.65581	0.0977601	0.161046	PHTF1	1
ENSG00000244723	20.8262	0.277419	0.488232	0.568212	0.569891	0.934986	ASLP1	22	ENSG00000164404	51.8768	-0.268984	0.291688	-0.922162	0.356444	0.584247	GDF9	5	ENSG00000129083	4771.45	-0.107836	0.065167	-1.65477	0.0979718	0.161379	COPB1	11
ENSG00000259399	19.2177	-0.377446	0.667053	-0.565841	0.571502	0.934986	TGIF2-RAB5IF	20	ENSG00000177311	1171.16	0.184848	0.200482	0.922018	0.356519	0.584311	ZBTB38	3	ENSG00000261873	18.8078	0.508354	0.307223	1.65468	0.0979899	0.161394	SMIM36	17
ENSG00000270479	6.04741	0.448095	0.793664	0.564591	0.572352	0.934986	BNIP3P37	19	ENSG00000229703	20.0038	-0.296291	0.321373	-0.921953	0.356553	0.584312	LYPD9P	1	ENSG00000234618	5.61377	-1.1218	0.678052	-1.65445	0.0980365	0.161456	RPSAP9	9
ENSG00000275074	42.1321	-0.114746	0.201903	-0.568323	0.569815	0.934986	NUDT18	8	ENSG00000085514	87.2483	-0.247784	0.26885	-0.921643	0.356715	0.584416	PILRA	7	ENSG00000174640	11.3786	1.45544	0.879938	1.65403	0.0981214	0.161581	SLCO2A1	3
ENSG00000283900	725.61	-0.0940605	0.165047	-0.5699	0.568745	0.934986	TPTEP2-CSNK1E	22	ENSG00000135324	31.7511	-0.321994	0.34937	-0.921641	0.356716	0.584416	MRAP2	6	ENSG00000278224	30.6895	-0.534305	0.323063	-1.65387	0.0981542	0.161619	PRICKLE4	6
ENSG00000285269	16.3311	-0.37039	0.655383	-0.565151	0.571971	0.934986		9	ENSG00000174038	36.8394	0.506552	0.549609	0.921659	0.356707	0.584416	SPATA31G1	9	ENSG00000133101	389.224	0.248302	0.150201	1.65313	0.0983042	0.161851	CCNA1	13
ENSG00000072958	4419.96	0.0504424	0.08944	0.56398	0.572768	0.934997	AP1M1	19	ENSG00000110651	3755.69	-0.121411	0.131764	-0.92143	0.356826	0.584541	CD81	11	ENSG00000237082	11.8623	-0.669598	0.405073	-1.65303	0.0983245	0.16187	COX5BP6	13
ENSG00000100985	39.714	-0.190883	0.338554	-0.563817	0.572878	0.934997	MMP9	20	ENSG00000154328	525.585	0.111503	0.121059	0.921065	0.357016	0.584798	NEIL2	8	ENSG00000100433	1384.47	0.251476	0.152157	1.65274	0.0983843	0.161938	KCNK10	14
ENSG00000113300	3701.36	0.0762994	0.1352	0.564346	0.572518	0.934997	CNOT6	5	ENSG00000134321	18.7197	-0.455252	0.494356	-0.920899	0.357103	0.584873	RSAD2	2	ENSG00000285982	199.364	0.34512	0.208814	1.65276	0.098379	0.161938		8
ENSG00000164162	204.458	0.0871114	0.154337	0.564424	0.572465	0.934997	ANAPC10	4	ENSG00000135253	136.786	0.168123	0.182574	0.920851	0.357128	0.584873	KCP	7	ENSG00000105254	3301.42	-0.277044	0.167718	-1.65184	0.0985678	0.162221	TBCB	19
ENSG00000167384	720.061	0.0781014	0.138427	0.564205	0.572614	0.934997	ZNF180	19	ENSG00000103051	2185.53	-0.0836785	0.0908777	-0.920782	0.357164	0.584877	COG4	16	ENSG00000171903	22.587	0.576435	0.348973	1.6518	0.0985748	0.162221	CYP4F11	19
ENSG00000182557	17.0129	0.263962	0.468122	0.563875	0.572839	0.934997	SPNS3	17	ENSG00000112739	4002.54	-0.131377	0.142726	-0.920482	0.357321	0.584971	PRPF4B	6	ENSG00000188124	11.1902	0.958384	0.580273	1.65161	0.0986141	0.162271	OR2AG2	11
ENSG00000188580	656.937	-0.211566	0.375139	-0.563967	0.572776	0.934997	NKAIN2	6	ENSG00000177106	55.3238	-0.290584	0.315684	-0.920491	0.357316	0.584971	EPS8L2	11	ENSG00000198814	580.075	0.261454	0.158316	1.65146	0.098644	0.162305	GK	X
ENSG00000225400	98.0918	-0.113319	0.200946	-0.563928	0.572803	0.934997	RAB28P5	X	ENSG00000206034	17.3601	0.380172	0.412997	0.92052	0.357301	0.584971	DEFB109B	8	ENSG00000251246	18.344	-0.700641	0.424598	-1.65013	0.0989165	0.162738	EFNA4-EFNA3	1
ENSG00000259429	42.8275	-0.187633	0.33271	-0.563955	0.572785	0.934997	UBE2Q2P2	15	ENSG00000067836	1674.94	-0.221862	0.241052	-0.920389	0.357369	0.584995	ROGDI	16	ENSG00000111817	594.663	-0.197898	0.119935	-1.65004	0.0989344	0.162752	DSE	6
ENSG00000136379	1138.32	0.0905505	0.160719	0.563411	0.573155	0.935362	ABHD17C	15	ENSG00000133110	320.03	0.805892	0.876012	0.919955	0.357596	0.585281	POSTN	13	ENSG00000248905	13.1958	-0.911281	0.552331	-1.64988	0.0989672	0.162791	FMN1	15
ENSG00000057294	139.878	-0.170662	0.303158	-0.562947	0.573471	0.935403	PKP2	12	ENSG00000221914	2470.79	-0.0750715	0.0816059	-0.919927	0.357611	0.585281	PPP2R2A	8	ENSG00000085415	1261.49	-0.164453	0.0997074	-1.64936	0.0990739	0.162951	SEH1L	18
ENSG00000110651	3974.53	0.10803	0.191917	0.562903	0.573501	0.935403	CD81	11	ENSG00000261884	227.119	0.144841	0.157474	0.919775	0.35769	0.585357		16	ENSG00000117411	3022.38	-0.190102	0.115285	-1.64897	0.0991547	0.163069	B4GALT2	1
ENSG00000132254	1569.26	0.0521388	0.0926076	0.563008	0.573429	0.935403	ARFIP2	11	ENSG00000185742	133.599	0.281592	0.306243	0.919505	0.357832	0.585495	C11orf87	11	ENSG00000144182	109.537	-0.30248	0.183487	-1.64851	0.0992487	0.163209	LIPT1	2
ENSG00000138495	503.325	-0.0990797	0.175914	-0.563229	0.573279	0.935403	COX17	3	ENSG00000249242	239.659	-0.128778	0.140055	-0.919486	0.357841	0.585495	TMEM150C	4	ENSG00000221944	1233.59	0.148873	0.0903174	1.64833	0.0992843	0.163252	TIGD1	2
ENSG00000139974	194.758	0.098251	0.174532	0.562939	0.573476	0.935403	SLC38A6	14	ENSG00000164855	20.4705	0.77924	0.847604	0.919344	0.357916	0.585508	TMEM184A	7	ENSG00000161013	1529.47	0.210527	0.127736	1.64814	0.0993248	0.163303	MGAT4B	5
ENSG00000236015	35.7557	0.154116	0.273709	0.563067	0.57339	0.935403	TMX1P1	7	ENSG00000258461	25.3949	0.317184	0.344999	0.919377	0.357898	0.585508		15	ENSG00000099864	6199.54	-0.392434	0.238125	-1.64802	0.0993489	0.163313	PALM	19
ENSG00000053524	421.636	0.116268	0.206689	0.562526	0.573758	0.935421	MCF2L2	3	ENSG00000117616	2257.96	-0.149758	0.162989	-0.918821	0.358189	0.585792	RSRP1	1	ENSG00000102359	33.8045	-0.771612	0.468195	-1.64806	0.0993409	0.163313	SRPX2	X
ENSG00000099783	10593	-0.0730677	0.129936	-0.562338	0.573886	0.935421	HNRNPM	19	ENSG00000164885	901.412	-0.156218	0.170009	-0.91888	0.358159	0.585792	CDK5	7	ENSG00000253352	11020.3	0.157904	0.0958247	1.64784	0.0993858	0.163358	TUG1	22
ENSG00000110811	887.848	-0.0661307	0.117586	-0.562404	0.573841	0.935421	P3H3	12	ENSG00000250017	39.1803	0.297866	0.324182	0.918823	0.358188	0.585792		5	ENSG00000122692	2676.54	-0.17082	0.103674	-1.64766	0.099422	0.163402	SMU1	9
ENSG00000120162	420.413	0.1029	0.182889	0.562637	0.573682	0.935421	MOB3B	9	ENSG00000160193	315.755	0.128511	0.139891	0.918649	0.358279	0.585884	WDR4	21	ENSG00000166997	584.785	-0.167832	0.101864	-1.64762	0.0994312	0.163402	CNPY4	7
ENSG00000158717	802.331	0.0596195	0.106018	0.562352	0.573876	0.935421	RNF166	16	ENSG00000125827	3776.16	0.118046	0.128528	0.918451	0.358383	0.585999	TMX4	20	ENSG00000174775	1381.95	-0.442743	0.268728	-1.64755	0.0994458	0.163411	HRAS	11
ENSG00000181045	634.123	0.0851723	0.151391	0.562598	0.573708	0.935421	SLC26A11	17	ENSG00000066027	254.023	-0.173486	0.188942	-0.9182	0.358514	0.58607	PPP2R5A	1	ENSG00000140876	61.7584	0.430258	0.261166	1.64745	0.0994657	0.163413	NUDT7	16
ENSG00000272655	43.0672	-0.123824	0.220087	-0.562614	0.573698	0.935421	POLR2J4	7	ENSG00000118596	191.321	0.212813	0.231754	0.918272	0.358476	0.58607	SLC16A7	12	ENSG00000167257	989.144	0.204291	0.124001	1.64749	0.0994578	0.163413	RNF214	11
ENSG00000148719	1091.69	-0.0420949	0.0748781	-0.562179	0.573994	0.93551	DNAJB12	10	ENSG00000162592	12.5794	0.360667	0.392841	0.918098	0.358568	0.58607	CCDC27	1	ENSG00000102897	751.435	-0.197903	0.120141	-1.64726	0.099505	0.163438	LYRM1	16
ENSG00000099330	151.604	0.124139	0.221279	0.561006	0.574794	0.935583	OCEL1	19	ENSG00000240898	7.46545	0.462957	0.504283	0.918049	0.358593	0.58607	RPL21P125	17	ENSG00000115091	7350.37	0.0754795	0.0458216	1.64725	0.0995073	0.163438	ACTR3	2
ENSG00000109220	343.459	0.0933397	0.166242	0.56147	0.574477	0.935583	CHIC2	4	ENSG00000269313	55.4815	-0.276395	0.301039	-0.918135	0.358548	0.58607	MAGIX	X	ENSG00000139428	1426.24	-0.275084	0.166997	-1.64724	0.0995087	0.163438	MMAB	12
ENSG00000124097	5.07263	0.36626	0.652941	0.560938	0.574839	0.935583	HMGB1P1	20	ENSG00000113319	350.011	-0.229441	0.249984	-0.917823	0.358712	0.586155	RASGRF2	5	ENSG00000147457	1986.71	0.139789	0.0848681	1.64713	0.0995318	0.163454	CHMP7	8
ENSG00000129667	21.6714	0.329187	0.586643	0.561136	0.574705	0.935583	RHBDF2	17	ENSG00000182518	486.478	-0.109452	0.119249	-0.917842	0.358701	0.586155	VCF2	X	ENSG00000154262	49.5697	0.558857	0.339301	1.64709	0.0995405	0.163454	ABCA6	17
ENSG00000147852	2025.82	0.100368	0.178579	0.562035	0.574092	0.935583	VLDLR	9	ENSG00000164251	29.5844	-0.329924	0.359539	-0.91763	0.358812	0.586156	F2RL1	5	ENSG00000168961	15.2212	-0.638705	0.387785	-1.64706	0.0995459	0.163454	LGALS9	17
ENSG00000155438	974.578	0.0873255	0.15564	0.561073	0.574748	0.935583	NIFK	2	ENSG00000221946	1303.79	-0.213058	0.232179	-0.917644	0.358805	0.586156	FXYD7	19	ENSG00000088682	1194.07	-0.148037	0.089896	-1.64676	0.099607	0.163539	COQ9	16
ENSG00000163382	1131.87	-0.0845245	0.150605	-0.561234	0.574638	0.935583	NAXE	1	ENSG00000244411	10.1383	-0.446497	0.486576	-0.917631	0.358812	0.586156	KRTAP5-7	11	ENSG00000004700	927.561	0.209375	0.127192	1.64613	0.0997365	0.163736	RECQL	12
ENSG00000168807	967.839	0.0806232	0.143576	0.561537	0.574432	0.935583	SNTB2	16	ENSG00000114455	12.9563	-0.345359	0.376395	-0.917545	0.358857	0.586175	HHLA2	3	ENSG00000079462	4120.93	-0.247235	0.150206	-1.64597	0.0997692	0.163775	PAFAH1B3	19
ENSG00000175183	1231.46	0.125333	0.223389	0.561054	0.574761	0.935583	CSRP2	12	ENSG00000166169	667.774	-0.0662162	0.0721784	-0.917397	0.358935	0.586247	POLL	10	ENSG00000288695	58.843	0.367158	0.223081	1.64585	0.0997951	0.163802		4
ENSG00000176076	12.838	-0.210547	0.374996	-0.561465	0.57448	0.935583	KCNE5	X	ENSG00000173214	1392.09	0.166314	0.181317	0.917254	0.359009	0.586279	MFSD4B	6	ENSG00000133302	515.118	0.215992	0.131287	1.64519	0.0999303	0.164009	SLF1	5
ENSG00000179774	16.2536	-0.245166	0.43705	-0.560957	0.574827	0.935583	ATOH7	10	ENSG00000250479	143.043	0.207244	0.225945	0.917231	0.359021	0.586279	CHCHD10	22	ENSG00000254634	17.5841	0.730983	0.444378	1.64496	0.0999783	0.164072	SMG1P6	16
ENSG00000182796	930.383	0.0943451	0.167966	0.561693	0.574326	0.935583	TMEM198B	12	ENSG00000101938	242.426	-0.475333	0.518362	-0.916991	0.359148	0.58629	CHRDL1	X	ENSG00000116771	40.4843	0.484097	0.294329	1.64475	0.100022	0.164119	AGMAT	1
ENSG00000222014	25.9067	0.206877	0.36827	0.561752	0.574285	0.935583	RAB6C	2	ENSG00000132323	975.756	-0.113644	0.123943	-0.9169	0.359195	0.58629	ILKAP	2	ENSG00000196562	2687.55	-0.337152	0.204989	-1.64473	0.100026	0.164119	SULF2	20
ENSG00000263528	17.9662	-0.377515	0.672042	-0.561743	0.574291	0.935583	IKBKE	1	ENSG00000189212	26.7886	0.245042	0.26723	0.916971	0.359158	0.58629	DPY19L2P1	7	ENSG00000171928	777.318	0.205475	0.124952	1.64443	0.100088	0.164195	TVP23B	17
ENSG00000284024	1346.67	0.0573953	0.102226	0.561455	0.574487	0.935583	MSANTD7	10	ENSG00000213542	9.91189	-0.437426	0.477049	-0.916942	0.359173	0.58629	RPL7AP43	7	ENSG00000173915	1402.58	-0.20547	0.12495	-1.64442	0.10009	0.164195	ATP5MK	10
ENSG00000066933	2666.1	0.0840687	0.150181	0.559783	0.575627	0.935667	MYO9A	15	ENSG00000233337	35.5517	0.270178	0.294594	0.917121	0.359079	0.58629	UBE2FP3	1	ENSG00000128563	1772.3	-0.246261	0.14977	-1.64427	0.100121	0.16423	PRKRIP1	7
ENSG00000075131	228.289	0.0704383	0.125819	0.559838	0.57559	0.935667	TIPIN	15	ENSG00000078902	1929	0.114673	0.125093	0.916703	0.359298	0.586387	TOLLIP	11	ENSG00000065615	1239.06	-0.208396	0.126764	-1.64396	0.100184	0.164311	CYB5R4	6
ENSG00000093167	2040.3	-0.0451176	0.0805861	-0.559868	0.57557	0.935667	LRRFIP2	3	ENSG00000160013	10.1375	0.368439	0.401936	0.91666	0.359321	0.586387	PTGIR	19	ENSG00000178821	15.1045	-1.11234	0.67663	-1.64394	0.100189	0.164311	TMEM52	1
ENSG00000100726	1310.7	0.0630719	0.11262	0.560042	0.57545	0.935667	TELO2	16	ENSG00000172738	8.22504	-0.459053	0.500985	-0.916301	0.359509	0.586639	TMEM217	6	ENSG00000048140	2095.01	-0.255479	0.15545	-1.64348	0.100283	0.16445	TSPAN17	5
ENSG00000146094	199.539	0.126373	0.225824	0.559609	0.575746	0.935667	DOK3	5	ENSG00000104299	746.442	-0.0910889	0.0994243	-0.916164	0.359581	0.586702	INTS9	8	ENSG00000228205	9.13446	0.941898	0.573351	1.6428	0.100425	0.164668	RPS3P3	3
ENSG00000161960	15441.6	0.0676594	0.120817	0.560016	0.575469	0.935667	EIF4A1	17	ENSG00000117598	358.007	-0.246221	0.268835	-0.915882	0.359729	0.586889	PLPPR5	1	ENSG00000196440	1611.26	0.181387	0.110417	1.64274	0.100436	0.16467	ARMCX4	X
ENSG00000162105	1617.5	0.123763	0.220853	0.560384	0.575218	0.935667	SHANK2	11	ENSG00000162438	10.5025	0.465143	0.507969	0.91569	0.359829	0.586999	CTRC	1	ENSG00000165417	3395.28	0.0904083	0.0550436	1.64248	0.10049	0.164743	GTF2A1	14
ENSG00000174123	11.7238	0.281237	0.502519	0.559654	0.575716	0.935667	TLR10	4	ENSG00000123178	416.256	-0.181553	0.198287	-0.915607	0.359873	0.587015	SPRYD7	13	ENSG00000185615	266.638	-0.389807	0.237349	-1.64233	0.100521	0.164778	PDIA2	16
ENSG00000175029	4878.73	0.0533847	0.0952123	0.560691	0.575008	0.935667	CTBP2	10	ENSG00000101460	845.626	-0.300468	0.328306	-0.915205	0.360084	0.587146	MAP1LC3A	20	ENSG00000146216	2255.15	0.306106	0.186428	1.64195	0.100599	0.164892	TTBK1	6
ENSG00000180176	307.042	0.394295	0.704486	0.559691	0.57569	0.935667	TH	11	ENSG00000165704	469.909	-0.161512	0.176458	-0.915302	0.360033	0.587146	HPRT1	X	ENSG00000111335	52.7657	0.348414	0.212259	1.64146	0.100702	0.16503	OAS2	12
ENSG00000182993	94.6695	-0.0870337	0.155293	-0.560448	0.575174	0.935667	C12orf60	12	ENSG00000253598	36.7089	-0.227761	0.248865	-0.9152	0.360087	0.587146	SLC10A5	8	ENSG00000139899	13.0277	-0.743084	0.452686	-1.6415	0.100693	0.16503	CBLN3	14
ENSG00000185955	11.054	0.306821	0.54825	0.559638	0.575727	0.935667	SPACDR	7	ENSG00000261308	1877.27	0.336801	0.367968	0.9153	0.360034	0.587146	FIGNL2	12	ENSG00000104626	622.857	-0.264396	0.161089	-1.6413	0.100734	0.165054	ERI1	8
ENSG00000196369	1390	-0.0768998	0.137362	-0.559834	0.575592	0.935667	SRGAP2B	1	ENSG00000142621	33.2225	-0.357778	0.391041	-0.914939	0.360224	0.587152	FHAD1	1	ENSG00000182348	12.861	1.09485	0.667065	1.6413	0.100735	0.165054	ZNF804B	7
ENSG00000198546	476.613	-0.104615	0.186569	-0.560734	0.574979	0.935667	ZNF511	10	ENSG00000162368	3172.34	-0.0881369	0.0963141	-0.915098	0.36014	0.587152	CMPK1	1	ENSG00000230219	7.66073	0.837735	0.510429	1.64124	0.100748	0.16506	CIBAR1P2	4
ENSG00000198624	28.1614	0.189666	0.338883	0.559679	0.575699	0.935667	CCDC69	5	ENSG00000169884	61.6025	-0.350882	0.383499	-0.91495	0.360218	0.587152	WNT10B	12	ENSG00000137331	27.7015	-4.88176	2.9749	-1.64098	0.100801	0.165131	IER3	6
ENSG00000222046	30.242	0.143156	0.255406	0.560503	0.575136	0.935667	DCDC2B	1	ENSG00000180573	106.932	0.200812	0.21946	0.915029	0.360177	0.587152	H2AC6	6	ENSG00000163393	931.891	-0.266572	0.162461	-1.64084	0.100831	0.165165	SLC22A15	1
ENSG00000023445	13.9068	-0.283468	0.507123	-0.558972	0.576181	0.936115	BIRC3	11	ENSG00000009413	2689	-0.170933	0.186868	-0.914726	0.360335	0.587279	REV3L	6	ENSG00000156030	890.045	0.15587	0.095055	1.63979	0.101049	0.165461	MIDEAS	14
ENSG00000090382	7.91984	-0.332147	0.594364	-0.558828	0.576279	0.936115	LYZ	12	ENSG00000226840	4.8788	-0.724981	0.793029	-0.914193	0.360616	0.587681	PAICSP3	6	ENSG00000171100	428.88	0.252801	0.154167	1.63979	0.101049	0.165461	MTM1	X
ENSG00000114166	1006.96	0.0843004	0.150845	0.558853	0.576262	0.936115	KAT2B	3	ENSG00000100225	2340.47	-0.0876482	0.0958965	-0.913988	0.360723	0.587747	FBXO7	22	ENSG00000266497	6.11604	1.18348	0.721713	1.63983	0.101041	0.165461	RDM1P2	17
ENSG00000124172	3805.45	0.106821	0.191156	0.558814	0.576289	0.936115	ATP5F1E	20	ENSG00000186790	7.29134	-0.509582	0.557512	-0.914028	0.360702	0.587747	FOXE3	1	ENSG00000266504	6.11604	1.18348	0.721713	1.63983	0.101041	0.165461	RDM1P1	17
ENSG00000142541	36089.4	0.104258	0.186504	0.559011	0.576154	0.936115	RPL13A	19	ENSG00000102898	3035.08	-0.117922	0.129061	-0.91369	0.36088	0.587844	NUTF2	16	ENSG00000237672	8.46876	0.914723	0.557847	1.63974	0.10106	0.165463	KRR1P1	13
ENSG00000022976	687.246	-0.0676265	0.121374	-0.557174	0.577409	0.936149	ZNF839	14	ENSG00000108556	14.681	0.390469	0.427356	0.913684	0.360883	0.587844	CHRNE	17	ENSG00000159593	2312.99	-0.15057	0.0918819	-1.63874	0.101268	0.165788	NAE1	16
ENSG00000065833	100.54	-0.32612	0.5845	-0.557947	0.576881	0.936149	ME1	6	ENSG00000144285	289.953	0.270558	0.296111	0.913703	0.360873	0.587844	SCN1A	2	ENSG00000270322	12.8614	0.882282	0.538438	1.6386	0.101297	0.165821		15
ENSG00000099814	3887.91	0.089228	0.159925	0.557937	0.576888	0.936149	CEP170B	14	ENSG00000121390	3112.98	-0.0873152	0.0955845	-0.913487	0.360986	0.587958	PSPC1	13	ENSG00000108175	16448.9	0.194574	0.118756	1.63843	0.101333	0.165863	ZMIZ1	10
ENSG00000102871	19.2379	0.35498	0.637118	0.557166	0.577414	0.936149	TRADD	16	ENSG00000130222	586.534	0.235918	0.258288	0.913392	0.361036	0.587985	GADD45G	9	ENSG00000028137	15.6138	-0.856883	0.523048	-1.63825	0.101369	0.165908	TNFRSF1B	1
ENSG00000104679	1778.34	-0.0654496	0.117149	-0.558685	0.576376	0.936149	R3HCC1	8	ENSG00000099957	36.3608	-0.309221	0.338686	-0.913002	0.361241	0.588189	P2RX6	22	ENSG00000161036	1236.48	-0.229911	0.140371	-1.63788	0.101447	0.166019	LRWD1	7
ENSG00000107560	1731.47	0.0694606	0.124354	0.558571	0.576454	0.936149	RAB11FIP2	10	ENSG00000167615	5748.21	0.23617	0.258672	0.91301	0.361237	0.588189	LENG8	19	ENSG00000172262	1406.56	0.122788	0.0750093	1.63697	0.101637	0.166316	ZNF131	5
ENSG00000130803	1282.49	-0.0591501	0.106045	-0.557781	0.576994	0.936149	ZNF317	19	ENSG00000170891	10.8868	-0.771087	0.844598	-0.912963	0.361262	0.588189	CYTL1	4	ENSG00000103507	826.164	-0.145605	0.088956	-1.63682	0.101668	0.16635	BCKDK	16
ENSG00000139675	566.377	0.0641262	0.115099	0.55714	0.577432	0.936149	HNRNPA1L2	13	ENSG00000113212	61.9446	0.254442	0.27874	0.912831	0.361332	0.588248	PCDHB7	5	ENSG00000104435	60251.6	-0.18804	0.114898	-1.63658	0.101718	0.166417	STMN2	8
ENSG00000155096	8203.45	-0.0429203	0.0769269	-0.557937	0.576888	0.936149	AZIN1	8	ENSG00000113658	2572.45	0.129769	0.142221	0.912449	0.361532	0.588465	SMAD5	5	ENSG00000214389	7.7841	-0.966129	0.590374	-1.63647	0.101742	0.16644	RPS3AP26	7
ENSG00000159023	10194.7	-0.0814901	0.146151	-0.557573	0.577136	0.936149	EPB41	1	ENSG00000262246	784.777	-0.291229	0.31917	-0.912459	0.361527	0.588465	CORO7	16	ENSG00000128059	1137.33	-0.184488	0.112758	-1.63613	0.101811	0.166539	PPAT	4
ENSG00000164659	2386.53	0.0835669	0.149973	0.557214	0.577381	0.936149	ELAPOR2	7	ENSG00000196407	6.95666	-0.474349	0.520039	-0.912142	0.361694	0.588674	THEM5	1	ENSG00000172900	7.31225	-0.955211	0.583942	-1.6358	0.101882	0.166639	ACTE1P	11
ENSG00000169282	45.5541	0.174534	0.312966	0.557679	0.577064	0.936149	KCNAB1	3	ENSG00000171766	299.78	-0.234194	0.256785	-0.912026	0.361755	0.588719	GATM	15	ENSG00000160856	26.3584	0.498106	0.30454	1.6356	0.101922	0.166689	FCRL3	1
ENSG00000170122	113.697	-0.186802	0.334868	-0.557839	0.576955	0.936149	FOXD4	9	ENSG00000103047	694.126	0.138611	0.151996	0.911934	0.361804	0.588744	TANGO6	16	ENSG00000126945	4381.06	-0.133834	0.0818502	-1.63511	0.102027	0.16683	HNRNPH2	X
ENSG00000179331	112.851	-0.149703	0.268414	-0.557733	0.577027	0.936149	RAB39A	11	ENSG00000158315	47.7552	0.247982	0.272004	0.911685	0.361935	0.588902	RHBDL2	1	ENSG00000175787	206.016	-0.225263	0.137766	-1.63512	0.102024	0.16683	ZNF169	9
ENSG00000184887	2026.18	-0.0993985	0.178196	-0.557804	0.576979	0.936149	BTBD6	14	ENSG00000187726	25.2116	-0.355801	0.390301	-0.911605	0.361976	0.588916	DNAJB13	11	ENSG00000262096	28.0367	0.601159	0.367713	1.63486	0.102079	0.166898	PCDHB19P	5
ENSG00000185344	1457.73	0.048155	0.0864207	0.557216	0.57738	0.936149	ATP6V0A2	12	ENSG00000223508	34.6307	0.292066	0.320447	0.911435	0.362066	0.589007	RPL23AP53	8	ENSG00000062485	6476.21	-0.142375	0.0870905	-1.6348	0.102091	0.166904	CS	12
ENSG00000186918	983.855	-0.0881184	0.158094	-0.55738	0.577268	0.936149	ZNF395	8	ENSG00000119760	2851.19	-0.0876319	0.0961892	-0.911037	0.362276	0.589143	SUPT7L	2	ENSG00000166886	1564.37	-0.316924	0.193874	-1.63469	0.102113	0.166924	NAB2	12
ENSG00000214652	17.3426	0.189144	0.338896	0.558117	0.576764	0.936149	ZNF727	7	ENSG00000166783	1378.29	-0.186835	0.205083	-0.911022	0.362284	0.589143	MARF1	16	ENSG00000182224	1037.54	0.162077	0.0991837	1.63411	0.102236	0.167109	CYB5D1	17
ENSG00000224597	6.62179	0.293552	0.52629	0.557776	0.576997	0.936149	SVIL-AS1	10	ENSG00000197472	199.711	0.261541	0.287082	0.911033	0.362278	0.589143	ZNF695	1	ENSG00000138829	1336.3	-0.380099	0.232628	-1.63393	0.102273	0.167155	FBN2	5
ENSG00000275066	3109.93	0.0762126	0.136759	0.557277	0.577338	0.936149	SYNRG	17	ENSG00000249773	138.387	0.224692	0.246609	0.911127	0.362228	0.589143		7	ENSG00000161958	164.177	0.522095	0.319572	1.63373	0.102315	0.167208	FGF11	17
ENSG00000283563	17.8832	0.182037	0.325987	0.558419	0.576558	0.936149		3	ENSG00000030419	272.839	0.232146	0.25489	0.910768	0.362418	0.589306	IKZF2	2	ENSG00000219200	2394.76	-0.164627	0.100862	-1.63221	0.102636	0.167717	RNASEK	17
ENSG00000185924	459.359	-0.153223	0.275058	-0.557059	0.577487	0.936152	RTN4RL1	17	ENSG00000231500	13444.9	-0.129189	0.141857	-0.910696	0.362455	0.589313	RPS18	6	ENSG00000185246	2262.19	0.22723	0.139236	1.63198	0.102683	0.167779	PRPF39	14
ENSG00000167536	1136.67	-0.08085	0.145168	-0.55694	0.577568	0.936197	DHRS13	17	ENSG00000205277	16.2965	0.310802	0.341344	0.910524	0.362546	0.589374	MUC12	7	ENSG00000111144	1753.13	-0.153257	0.093925	-1.63169	0.102744	0.167832	LTA4H	12
ENSG00000108671	3644.79	0.0681812	0.122461	0.556759	0.577692	0.936225	PSMD11	17	ENSG00000280114	7.89897	-0.457155	0.502094	-0.910498	0.36256	0.589374		1	ENSG00000135437	81.3178	-0.306909	0.188086	-1.63175	0.102732	0.167832	RDH5	12
ENSG00000118096	798.366	-0.0583538	0.10481	-0.556759	0.577692	0.936225	IFT46	11	ENSG00000221890	1952.28	-0.205029	0.2252	-0.910433	0.362594	0.589375	NPTXR	22	ENSG00000185818	2360.12	-0.37477	0.229676	-1.63173	0.102735	0.167832	NAT8L	4
ENSG00000128563	1919.21	-0.042854	0.0769848	-0.556656	0.577762	0.936252	PRKRIP1	7	ENSG00000147457	1819.09	-0.113023	0.124152	-0.910359	0.362633	0.589384	CHMP7	8	ENSG00000096093	3032.19	0.211068	0.129369	1.63152	0.102781	0.167875	EFHC1	6
ENSG00000125817	2568.49	-0.0569735	0.102387	-0.556452	0.577902	0.936391	CENPB	20	ENSG00000101220	1095.57	-0.18852	0.207178	-0.909939	0.362855	0.589635	ADISSP	20	ENSG00000180616	817.964	-0.442917	0.271636	-1.63055	0.102985	0.168177	SSTR2	17
ENSG00000119699	144.11	0.177105	0.318436	0.556173	0.578093	0.936397	TGFB3	14	ENSG00000129317	1415.22	0.137061	0.150619	0.909985	0.362831	0.589635	PUS7L	12	ENSG00000220804	18.0572	0.624322	0.382884	1.63058	0.102979	0.168177	LINC01881	2
ENSG00000120948	7256.26	0.0350217	0.0629824	0.556056	0.578173	0.936397	TARDBP	1	ENSG00000103152	526.724	-0.156648	0.172202	-0.909679	0.362992	0.589762	MPG	16	ENSG00000145819	379.852	0.486597	0.298552	1.62986	0.103131	0.168401	ARHGAP26	5
ENSG00000135932	4594.33	0.0371484	0.0667744	0.556328	0.577987	0.936397	CAB39	2	ENSG00000124772	75.2406	0.339011	0.372677	0.909663	0.363	0.589762	CPNE5	6	ENSG00000189319	2013.05	-0.27265	0.1673	-1.62971	0.103163	0.168435	FAM53B	10
ENSG00000179941	953.43	-0.053885	0.0968924	-0.556132	0.57812	0.936397	BBS10	12	ENSG00000100324	1519.81	-0.103554	0.113854	-0.909535	0.363068	0.589763	TAB1	22	ENSG00000284308	233.952	0.318062	0.19517	1.62967	0.103171	0.168435	C2orf81	2
ENSG00000180509	24.5677	0.169598	0.304966	0.556119	0.578129	0.936397	KCNE1	21	ENSG00000166780	3297.01	-0.16199	0.178098	-0.909559	0.363055	0.589763	BMERB1	16	ENSG00000185236	5946.73	-0.240707	0.147767	-1.62896	0.103321	0.168664	RAB11B	19
ENSG00000134769	1317.6	-0.0858789	0.154498	-0.555857	0.578309	0.936478	DTNA	18	ENSG00000259332	129.08	-0.258364	0.284203	-0.90908	0.363308	0.590098	ST20-MTHFS	15	ENSG00000205835	26.3344	0.895931	0.550025	1.62889	0.103336	0.168673	GMNC	3
ENSG00000174672	4361.13	0.046449	0.0835674	0.555827	0.578329	0.936478	BRSK2	11	ENSG00000140297	20.8209	-0.502851	0.553317	-0.908795	0.363459	0.590247	GCNT3	15	ENSG00000274553	17.1081	-0.705778	0.43368	-1.62742	0.103649	0.169168	CICP15	5
ENSG00000123870	75.9148	-0.0980677	0.17649	-0.555655	0.578447	0.936581	ZNF137P	19	ENSG00000183921	25.0523	0.315509	0.347178	0.90878	0.363467	0.590247	SDR42E2	16	ENSG00000138468	3806.12	0.257732	0.158403	1.62706	0.103725	0.169276	SENP7	3
ENSG00000104957	1129.83	0.0472581	0.0850898	0.555392	0.578627	0.936677	YJU2B	19	ENSG00000124713	45.3699	0.22865	0.251665	0.908549	0.363588	0.590387	GNMT	6	ENSG00000278763	23.7089	0.53205	0.327017	1.62698	0.103741	0.169288	FAM27B	9
ENSG00000125611	359.286	-0.0953589	0.171733	-0.555275	0.578706	0.936677	CHCHD5	2	ENSG00000184635	474.922	-0.227568	0.250491	-0.908489	0.36362	0.590387	ZNF93	19	ENSG00000154478	139.099	0.597316	0.367158	1.62686	0.103766	0.169297	GPR26	10
ENSG00000173638	443.983	0.0941224	0.169474	0.555379	0.578635	0.936677	SLC19A1	21	ENSG00000100416	1326.8	-0.093645	0.10312	-0.908116	0.363817	0.590652	TRMU	22	ENSG00000160194	1097.3	-0.167701	0.103081	-1.62689	0.10376	0.169297	NDUFV3	21
ENSG00000244115	140.74	0.11611	0.209111	0.555256	0.57872	0.936677	DNAJC25-GNG10	9	ENSG00000110921	2075.15	0.167311	0.184256	0.908039	0.363858	0.590664	MVK	12	ENSG00000138772	97.9858	-1.00286	0.616616	-1.6264	0.103864	0.169442	ANXA3	4
ENSG00000164010	216.49	-0.093313	0.168117	-0.555047	0.578862	0.936821	ERMAP	1	ENSG00000169372	253.123	-0.0855369	0.0942086	-0.907953	0.363903	0.590683	CRADD	12	ENSG00000169733	1224.65	-0.252086	0.15503	-1.62605	0.103939	0.169517	RFNG	17
ENSG00000068885	1326.49	0.0998272	0.179883	0.554956	0.578924	0.936835	IFT80	3	ENSG00000215452	57.1167	-0.228282	0.251583	-0.907382	0.364205	0.591118	ZNF663P	20	ENSG00000196132	3426.37	-0.236407	0.145388	-1.62605	0.103939	0.169517	MYT1	20
ENSG00000000971	55.6779	0.167367	0.301915	0.554351	0.579339	0.936922	CFH	1	ENSG00000135090	3009.49	0.120385	0.132713	0.907113	0.364347	0.59124	TAOK3	12	ENSG00000270405	27.613	0.496806	0.305528	1.62606	0.103937	0.169517		7
ENSG00000007545	2164.64	0.0947207	0.170787	0.554615	0.579158	0.936922	CRAMP1	16	ENSG00000163374	2453.14	-0.0847332	0.0934048	-0.907161	0.364322	0.59124	YY1AP1	1	ENSG00000196664	5.93648	1.20269	0.739718	1.62588	0.103975	0.169559	TLR7	X
ENSG00000070444	1791.31	0.0883031	0.159365	0.554094	0.579515	0.936922	MNT	17	ENSG00000113721	263.127	-0.31307	0.345167	-0.907011	0.364401	0.591273	PDGFRB	5	ENSG00000125870	2166.34	-0.174946	0.107637	-1.62533	0.104093	0.169721	SNRPB2	20
ENSG00000092871	880.691	0.0547667	0.0988537	0.554018	0.579567	0.936922	RFFL	17	ENSG00000035664	50.5768	0.291859	0.321825	0.906888	0.364466	0.5913	DAPK2	15	ENSG00000173041	322.776	-0.370399	0.227889	-1.62535	0.104088	0.169721	ZNF680	7
ENSG00000100413	1381.92	-0.0542345	0.0977824	-0.554645	0.579137	0.936922	POLR3H	22	ENSG00000127564	329.575	-0.190767	0.210417	-0.906614	0.364611	0.5913	PKMYT1	16	ENSG00000122515	5522.74	0.181528	0.111692	1.62526	0.104108	0.169729	ZMIZ2	7
ENSG00000101542	270.083	-0.199772	0.360161	-0.554675	0.579117	0.936922	CDH20	18	ENSG00000173376	155.642	0.535696	0.590819	0.906701	0.364565	0.5913	NDNF	4	ENSG00000118217	2057.38	0.216043	0.132974	1.62471	0.104225	0.169905	ATF6	1
ENSG00000143977	1232.02	0.0928916	0.167617	0.554188	0.57945	0.936922	SNRPG	2	ENSG00000198917	1051.56	0.0745875	0.0822582	0.906749	0.364539	0.5913	SPOUT1	9	ENSG00000035403	2510.52	0.291614	0.1795	1.62459	0.104251	0.169931	VCL	10
ENSG00000154065	38.4273	0.179577	0.323963	0.554314	0.579364	0.936922	ANKRD29	18	ENSG00000205869	21.3478	0.292389	0.322513	0.906597	0.36462	0.5913	KRTAP5-1	11	ENSG00000156959	2063.04	0.27744	0.170811	1.62425	0.104322	0.170031	LHFPL4	3
ENSG00000182732	37.4122	-0.216671	0.391039	-0.55409	0.579517	0.936922	RGS6	14	ENSG00000206053	4882	-0.0989493	0.109125	-0.906748	0.36454	0.5913	JPT2	16	ENSG00000169189	387.638	0.207759	0.127932	1.62398	0.104381	0.170107	NSMCE1	16
ENSG00000196262	21130.7	0.0841492	0.151813	0.554296	0.579376	0.936922	PPIA	7	ENSG00000119328	492.432	-0.105369	0.116291	-0.906076	0.364896	0.591638	ABITRAM	9	ENSG00000180089	141.951	-0.27701	0.170578	-1.62394	0.104388	0.170107	TMEM86B	19
ENSG00000259984	35.5935	0.186327	0.336047	0.554465	0.57926	0.936922		1	ENSG00000133124	276.074	-0.60333	0.665834	-0.906126	0.364869	0.591638	IRS4	X	ENSG00000161544	50.597	-0.771714	0.475261	-1.62377	0.104425	0.170152	CYGB	17
ENSG00000101412	783.614	-0.146633	0.264788	-0.553774	0.579733	0.937019	E2F1	20	ENSG00000169592	1291.25	-0.106064	0.117067	-0.90601	0.364931	0.59164	INO80E	16	ENSG00000102218	827.143	-0.212751	0.131034	-1.62362	0.104456	0.170187	RP2	X
ENSG00000116667	2253.56	-0.0917372	0.165655	-0.553784	0.579727	0.937019	C1orf21	1	ENSG00000204103	216.213	0.345696	0.381715	0.905639	0.365127	0.59186	MAFB	20	ENSG00000248213	31.5469	0.568758	0.350457	1.62291	0.10461	0.170421	CICP16	4
ENSG00000236552	12.9005	-0.256751	0.463739	-0.553654	0.579816	0.937066	RPL13AP5	10	ENSG00000204713	265.612	-0.31718	0.350232	-0.905626	0.365134	0.59186	TRIM27	6	ENSG00000224858	6.64493	0.91704	0.565104	1.62278	0.104636	0.170449	RPL29P11	3
ENSG00000145741	6870.53	0.112032	0.202424	0.553454	0.579953	0.937139	BTF3	5	ENSG00000212125	9.00577	0.376298	0.415592	0.905452	0.365226	0.591955	TAS2R15P	12	ENSG00000181016	50.99	0.384143	0.236736	1.62266	0.104662	0.170475	LSMEM1	7
ENSG00000291313	59.2743	-0.198823	0.359255	-0.553431	0.579968	0.937139		14	ENSG00000229413	21.6254	0.361464	0.399326	0.905184	0.365368	0.59213		7	ENSG00000175354	857.257	0.107954	0.0665486	1.62219	0.104763	0.170624	PTPN2	18
ENSG00000188229	5961.76	0.103996	0.187945	0.553332	0.580036	0.937162	TUBB4B	9	ENSG00000160714	3187.72	-0.119411	0.131947	-0.904996	0.365467	0.592237	UBE2Q1	1	ENSG00000187730	39.3301	0.45786	0.282324	1.62175	0.104856	0.17076	GABRD	1
ENSG00000063177	11735.7	0.103143	0.186885	0.551907	0.581012	0.93721	RPL18	19	ENSG00000014216	3112.54	0.179999	0.198911	0.904923	0.365506	0.592245	CAPN1	11	ENSG00000116668	516.476	0.223487	0.137818	1.62161	0.104887	0.170785	SWT1	1
ENSG00000066926	789.14	-0.102065	0.184871	-0.552089	0.580887	0.93721	FECH	18	ENSG00000183914	160.858	0.169857	0.187719	0.904848	0.365546	0.592255	DNAH2	17	ENSG00000164879	14.1425	-0.869424	0.536155	-1.62159	0.104891	0.170785	CA3	8
ENSG00000072415	1073.31	0.0627707	0.113678	0.55218	0.580825	0.93721	PALS1	14	ENSG00000141579	12.0292	0.513433	0.56747	0.904774	0.365585	0.592264	ZNF750	17	ENSG00000184831	628.935	-0.230635	0.142329	-1.62043	0.10514	0.171174	APOO	X
ENSG00000076924	1595.93	-0.0496787	0.0900759	-0.551521	0.581277	0.93721	XAB2	19	ENSG00000268870	16.4044	0.516506	0.570916	0.904697	0.365626	0.592276		19	ENSG00000223650	6.92821	1.06924	0.659874	1.62038	0.105151	0.171178	UHRF2P1	X
ENSG00000086827	689.292	-0.0606616	0.110007	-0.551432	0.581338	0.93721	ZW10	11	ENSG00000104332	757.063	0.231991	0.256559	0.904243	0.365866	0.592563	SFRP1	8	ENSG00000089847	105.31	0.483718	0.29857	1.62012	0.105207	0.171252	ANKRD24	19
ENSG00000095380	443.429	0.114175	0.207228	0.550963	0.581659	0.93721	NANS	9	ENSG00000166913	12880.1	-0.132717	0.146773	-0.904235	0.365871	0.592563	YWHAB	20	ENSG00000134013	297.517	-0.233489	0.144159	-1.61966	0.105305	0.171396	LOXL2	8
ENSG00000100987	25.9934	0.372763	0.675979	0.551442	0.58133	0.93721	VSX1	20	ENSG00000129048	7.33565	-0.45739	0.505928	-0.904062	0.365962	0.592583	ACKR4	3	ENSG00000158019	706.185	-0.188001	0.116088	-1.61948	0.105345	0.171445	BABAM2	2
ENSG00000103460	2440.82	-0.101649	0.184041	-0.552315	0.580733	0.93721	TOX3	16	ENSG00000177752	21.082	-0.412837	0.456625	-0.904104	0.36594	0.592583	YIPF7	4	ENSG00000108439	148.73	0.308276	0.190369	1.61936	0.10537	0.17147	PNPO	17
ENSG00000110711	1078.38	0.0719311	0.130781	0.55001	0.582313	0.93721	AIP	11	ENSG00000182541	2583.11	0.150754	0.166765	0.90399	0.366001	0.592583	LIMK2	22	ENSG00000122490	1444.15	-0.257218	0.158848	-1.61927	0.105389	0.171485	SLC66A2	18
ENSG00000111077	144.947	-0.104896	0.190135	-0.55169	0.581161	0.93721	TNS2	12	ENSG00000187166	14.9549	0.417934	0.462338	0.903958	0.366018	0.592583	H1-7	12	ENSG00000176076	11.0101	-0.830484	0.512981	-1.61894	0.105461	0.171586	KCNE5	X
ENSG00000111144	1690.21	-0.0970307	0.17615	-0.55084	0.581743	0.93721	LTA4H	12	ENSG00000155903	1168.25	0.132267	0.146393	0.903508	0.366256	0.592904	RASA2	3	ENSG00000108452	8.50133	0.960573	0.593378	1.61882	0.105485	0.171595	ZNF29P	17
ENSG00000111837	68.9624	-0.125408	0.227779	-0.550568	0.58193	0.93721	MAK	6	ENSG00000187790	517.207	-0.144055	0.159449	-0.903456	0.366284	0.592904	FANCM	14	ENSG00000129657	4241	0.129277	0.0798584	1.61883	0.105485	0.171595	SEC14L1	17
ENSG00000113141	4263.39	-0.0503549	0.091536	-0.55011	0.582244	0.93721	IK	5	ENSG00000179698	96.6274	0.19488	0.215735	0.903331	0.36635	0.592957	WDR97	8	ENSG00000285000	101.438	0.650222	0.40196	1.61763	0.105743	0.171997		5
ENSG00000115286	1910.63	-0.0585422	0.106123	-0.551647	0.58119	0.93721	NDUFS7	19	ENSG00000185305	690.303	0.0836691	0.0926405	0.903158	0.366442	0.593051	ARL15	5	ENSG00000106785	49.0691	-0.324826	0.200934	-1.61658	0.105969	0.172333	TRIM14	9
ENSG00000127249	90.726	0.266588	0.483183	0.551732	0.581132	0.93721	ATP13A4	3	ENSG00000136848	4060.59	0.115589	0.128038	0.90277	0.366648	0.593275	DAB2IP	9	ENSG00000184925	11.4954	0.996425	0.616377	1.61658	0.105968	0.172333	LCN12	9
ENSG00000128739	7620.69	-0.0629462	0.114381	-0.550322	0.582098	0.93721	SNRPN	15	ENSG00000213465	1110.65	-0.125534	0.139048	-0.902813	0.366625	0.593275	ARL2	11	ENSG00000213337	548.737	-0.190414	0.117867	-1.6155	0.106202	0.172697	ANKRD39	2
ENSG00000130520	2496.05	0.0842799	0.152489	0.552695	0.580472	0.93721	LSM4	19	ENSG00000101052	1977.43	-0.138779	0.153806	-0.902299	0.366898	0.593625	IFT52	20	ENSG00000183666	108.468	0.392257	0.242826	1.61538	0.106227	0.172722	GUSBP1	5
ENSG00000133639	3622.34	0.138641	0.25138	0.551521	0.581277	0.93721	BTG1	12	ENSG00000154429	1377.41	-0.0682391	0.0756498	-0.90204	0.367036	0.593782	CCSAP	1	ENSG00000175376	898.527	-0.149979	0.0928509	-1.61527	0.106252	0.172747	EIF1AD	11
ENSG00000137171	1654.64	0.0487148	0.0884708	0.550632	0.581886	0.93721	KLC4	6	ENSG00000167614	133.132	-0.306216	0.339498	-0.901968	0.367074	0.593782	TTYH1	19	ENSG00000198354	136.018	0.356244	0.220564	1.61515	0.106278	0.172773	DCAF12L2	X
ENSG00000144026	1606.77	0.0608059	0.110049	0.552537	0.58058	0.93721	ZNF514	2	ENSG00000185053	38.9927	0.269213	0.298487	0.901925	0.367097	0.593782	SGCZ	8	ENSG00000099889	3752.65	-0.195048	0.120781	-1.61489	0.106334	0.172848	ARVCF	22
ENSG00000147601	1886.64	-0.0491683	0.089165	-0.55143	0.581339	0.93721	TERF1	8	ENSG00000135637	625.94	-0.12391	0.137414	-0.901729	0.367201	0.593893	CCDC142	2	ENSG00000141519	809.478	0.242624	0.150265	1.61464	0.106389	0.17292	CCDC40	17
ENSG00000165288	1872.11	-0.104114	0.188687	-0.551782	0.581097	0.93721	BRWD3	X	ENSG00000135903	1149.16	-0.804433	0.892161	-0.901669	0.367233	0.593893	PAX3	2	ENSG00000140279	8.02533	-0.826869	0.512144	-1.61452	0.106414	0.172946	DUOX2	15
ENSG00000167323	994.654	0.100519	0.182544	0.550655	0.58187	0.93721	STIM1	11	ENSG00000163053	2581.68	0.150366	0.166925	0.9008	0.367695	0.594484	SLC16A14	2	ENSG00000122877	11.1481	1.0452	0.647464	1.6143	0.106463	0.173003	EGR2	10
ENSG00000167419	10.6485	0.275574	0.500056	0.551086	0.581575	0.93721	LPO	17	ENSG00000164484	1034.35	0.249787	0.277277	0.900858	0.367664	0.594484	TMEM200A	6	ENSG00000130222	460.86	-0.77269	0.478662	-1.61427	0.106469	0.173003	GADD45G	9
ENSG00000172273	1328.47	-0.0428628	0.0778549	-0.550548	0.581944	0.93721	HINFP	11	ENSG00000277258	2434.82	-0.0740128	0.0821643	-0.900791	0.3677	0.594484	PCGF2	17	ENSG00000079134	1647.31	0.20174	0.125019	1.61368	0.106598	0.173165	THOC1	18
ENSG00000172531	3542.37	0.0652058	0.118494	0.550289	0.582121	0.93721	PPP1CA	11	ENSG00000178567	5437.14	0.0774048	0.0859385	0.9007	0.367748	0.594504	EPM2AIP1	3	ENSG00000173599	922.156	-0.244006	0.151209	-1.6137	0.106592	0.173165	PC	11
ENSG00000174405	1426.22	0.0738737	0.134093	0.550912	0.581694	0.93721	LIG4	13	ENSG00000237765	1318.37	0.127151	0.141179	0.90064	0.36778	0.594504	FAM200B	4	ENSG00000177542	1994.85	0.184768	0.114498	1.61373	0.106586	0.173165	SLC25A22	11
ENSG00000176170	114.724	0.263536	0.477531	0.551873	0.581035	0.93721	SPHK1	17	ENSG00000138658	536.443	-0.217192	0.24118	-0.90054	0.367833	0.594535	ZGRF1	4	ENSG00000184357	6.55189	-1.79986	1.11548	-1.61354	0.106628	0.173198	H1-5	6
ENSG00000178199	41.3051	0.189523	0.343146	0.552309	0.580737	0.93721	ZC3H12D	6	ENSG00000111704	19.2072	0.367437	0.408136	0.900279	0.367972	0.594683	NANOG	12	ENSG00000005302	1277.44	0.156496	0.0969997	1.61337	0.106664	0.173241	MSL3	X
ENSG00000178796	153.394	0.119766	0.216958	0.552025	0.580931	0.93721	RIIAD1	1	ENSG00000198682	107.48	-0.301972	0.335434	-0.900241	0.367992	0.594683	PAPSS2	10	ENSG00000025800	3726.42	0.169191	0.104876	1.61324	0.106692	0.17326	KPNA6	1
ENSG00000181322	66.1604	0.119391	0.217044	0.550077	0.582267	0.93721	NME9	3	ENSG00000129562	1719.96	-0.119606	0.132917	-0.899854	0.368198	0.594961	DAD1	14	ENSG00000158077	14.7653	0.678738	0.420734	1.61323	0.106695	0.17326	NLRP14	11
ENSG00000189298	619.028	-0.0770111	0.139566	-0.55179	0.581092	0.93721	ZKSCAN3	6	ENSG00000145040	15.9041	-0.403398	0.448413	-0.899613	0.368326	0.595059	UCN2	3	ENSG00000087842	136.764	-0.326429	0.202366	-1.61306	0.106731	0.173287	PIR	X
ENSG00000189369	1806.36	-0.0489557	0.0887097	-0.551865	0.581041	0.93721	GSPT2	X	ENSG00000198604	2046.34	-0.170146	0.189125	-0.899652	0.368305	0.595059	BAZ1A	14	ENSG00000131080	143.582	-0.340412	0.211035	-1.61306	0.106732	0.173287	EDA2R	X
ENSG00000196189	732.487	-0.133609	0.242084	-0.551914	0.581008	0.93721	SEMA4A	1	ENSG00000164402	2437.76	0.100897	0.112184	0.899386	0.368447	0.595199	SEPTIN8	5	ENSG00000238083	2723.23	0.144126	0.0893551	1.61296	0.106753	0.173305	LRRC37A2	17
ENSG00000196284	455.529	-0.0620292	0.112742	-0.550186	0.582192	0.93721	SUPT3H	6	ENSG00000250571	493.338	0.180593	0.200811	0.899316	0.368485	0.595205	GLI4	8	ENSG00000109917	1723.97	0.136444	0.0846117	1.6126	0.106832	0.173418	ZPR1	11
ENSG00000196586	3362.02	0.0921554	0.167141	0.551363	0.581385	0.93721	MYO6	6	ENSG00000062096	13.1012	-0.554782	0.617108	-0.899002	0.368651	0.59542	ARSF	X	ENSG00000132004	502.402	-0.189504	0.117525	-1.61245	0.106864	0.173453	FBXW9	19
ENSG00000205339	6277.66	-0.0427821	0.0776332	-0.55108	0.581579	0.93721	IPO7	11	ENSG00000148356	1314.38	0.13081	0.145523	0.898899	0.368707	0.595428	LRSAM1	9	ENSG00000100883	2104.51	0.0802059	0.0497439	1.61238	0.10688	0.173464	SRP54	14
ENSG00000214174	140.554	0.114736	0.208599	0.550033	0.582297	0.93721	AMZ2P1	17	ENSG00000161929	90.7109	-0.177358	0.197313	-0.898866	0.368724	0.595428	SCIMP	17	ENSG00000213760	690.898	-0.520362	0.322739	-1.61233	0.10689	0.173465	ATP6V1G2	6
ENSG00000229786	17.4109	0.213851	0.388077	0.551053	0.581597	0.93721	SNRPFP2	1	ENSG00000008311	2074.31	-0.26089	0.290312	-0.898653	0.368838	0.595473	AASS	7	ENSG00000175745	2685.78	-0.765039	0.47452	-1.61224	0.10691	0.173481	NR2F1	5
ENSG00000258704	36.5709	-0.182965	0.330776	-0.553138	0.580169	0.93721	SRP54-AS1	14	ENSG00000163466	5478.99	-0.123901	0.137884	-0.898586	0.368873	0.595473	ARPC2	2	ENSG00000131873	1521.42	0.199751	0.123901	1.61218	0.106922	0.173484	CHSY1	15
ENSG00000270800	82.6931	0.201466	0.365845	0.550688	0.581848	0.93721	RPS10-NUDT3	6	ENSG00000258986	1074.98	-0.3145	0.349996	-0.898582	0.368875	0.595473	TMEM179	14	ENSG00000132356	1733.69	0.223446	0.138608	1.61207	0.106946	0.173508	PRKAA1	5
ENSG00000273802	13.7439	-0.254683	0.460606	-0.552932	0.58031	0.93721	H2BC8	6	ENSG00000277531	945.805	-0.152442	0.169652	-0.898559	0.368888	0.595473	PNMA8C	19	ENSG00000237988	10.2084	0.751494	0.466229	1.61186	0.106993	0.173568	OR2I1P	6
ENSG00000149599	298.326	-0.130433	0.237204	-0.549879	0.582402	0.937269	DUSP15	20	ENSG00000260144	10.8116	-0.373682	0.416027	-0.898215	0.369071	0.595714		15	ENSG00000147533	2070.11	-0.0952447	0.0590965	-1.61168	0.107032	0.173614	GOLGA7	8
ENSG00000158321	10092.8	0.138029	0.251087	0.549726	0.582508	0.937352	AUTS2	7	ENSG00000109775	888.214	-0.0918594	0.102294	-0.89799	0.369191	0.595853	UFSP2	4	ENSG00000077097	20351.8	0.161848	0.10043	1.61154	0.107061	0.17363	TOP2B	3
ENSG00000083520	2592.82	-0.0448534	0.0816464	-0.549362	0.582757	0.937587	DIS3	13	ENSG00000166979	53.9454	-0.30589	0.340767	-0.897652	0.369371	0.59609	EVA1C	21	ENSG00000157765	15.4614	0.549671	0.341079	1.61156	0.107057	0.17363	SLC34A2	4
ENSG00000140945	110.054	-0.124613	0.226844	-0.549335	0.582776	0.937587	CDH13	16	ENSG00000186976	112.656	0.208387	0.232184	0.897507	0.369448	0.596124	EFCAB6	22	ENSG00000100364	5162.38	0.19212	0.119225	1.6114	0.107092	0.173664	KIAA0930	22
ENSG00000267119	12.1862	0.268392	0.488626	0.549279	0.582814	0.937587	RPL10P15	19	ENSG00000251535	12.8708	0.413062	0.460245	0.897484	0.36946	0.596124		4	ENSG00000267119	7.97037	-0.782828	0.485834	-1.61131	0.107113	0.173683	RPL10P15	19
ENSG00000104221	679.703	0.0547493	0.0997526	0.548851	0.583108	0.937635	BRF2	8	ENSG00000172247	488.412	-0.286304	0.319051	-0.897359	0.369527	0.596177	C1QTNF4	11	ENSG00000106819	13.5979	-1.86533	1.15776	-1.61115	0.107146	0.17372	ASPN	9
ENSG00000125846	1012.07	-0.069207	0.126263	-0.548119	0.58361	0.937635	ZNF133	20	ENSG00000137267	19860.4	0.251502	0.280309	0.897232	0.369595	0.596231	TUBB2A	6	ENSG00000141098	3170	-0.162418	0.100815	-1.61106	0.107168	0.173739	GFOD2	16
ENSG00000129515	3651.53	0.0514595	0.0937656	0.54881	0.583136	0.937635	SNX6	14	ENSG00000143340	13.8544	0.448065	0.499555	0.896928	0.369757	0.596231	FAM163A	1	ENSG00000064489	55.6774	-0.644039	0.399881	-1.61058	0.107272	0.173892	BORCS8-MEF2B	19
ENSG00000136021	4030.63	0.0573792	0.10452	0.548979	0.58302	0.937635	SCYL2	12	ENSG00000148604	25.2685	0.369157	0.411585	0.896915	0.369764	0.596231	RGR	10	ENSG00000235681	20.7265	0.641294	0.398206	1.61046	0.107297	0.173918		19
ENSG00000138092	1188.59	-0.084307	0.153872	-0.547902	0.583759	0.937635	CENPO	2	ENSG00000159915	132.989	0.250657	0.279458	0.89694	0.369751	0.596231	ZNF233	19	ENSG00000077463	882.225	-0.303013	0.188195	-1.6101	0.107375	0.174012	SIRT6	19
ENSG00000141499	761.301	0.0632564	0.115339	0.54844	0.58339	0.937635	WRAP53	17	ENSG00000196502	59.2275	0.314553	0.350634	0.897098	0.369667	0.596231	SULT1A1	16	ENSG00000187105	86.3593	0.516774	0.32095	1.61014	0.107367	0.174012	HEATR4	14
ENSG00000143942	153.651	-0.0760358	0.138558	-0.548765	0.583167	0.937635	CHAC2	2	ENSG00000206527	864.633	-0.119398	0.13311	-0.896986	0.369727	0.596231	HACD2	3	ENSG00000073614	2846.62	0.209401	0.130076	1.60984	0.107433	0.17409	KDM5A	12
ENSG00000162426	471.023	0.0846597	0.154419	0.548247	0.583522	0.937635	SLC45A1	1	ENSG00000101349	2587.62	0.151662	0.169145	0.896641	0.36991	0.596254	PAK5	20	ENSG00000116649	1417.47	-0.234746	0.145853	-1.60947	0.107513	0.174203	SRM	1
ENSG00000162461	113.432	0.139879	0.255188	0.548141	0.583595	0.937635	SLC25A34	1	ENSG00000119929	321.175	-0.119099	0.132814	-0.896732	0.369862	0.596254	CUTC	10	ENSG00000174013	2055.75	0.134496	0.0835931	1.60893	0.107631	0.174378	FBXO45	3
ENSG00000179409	885.642	0.0628573	0.114501	0.548969	0.583027	0.937635	GEMIN4	17	ENSG00000147155	1614.17	-0.146673	0.163557	-0.89677	0.369842	0.596254	EBP	X	ENSG00000175183	1146.34	-0.260053	0.161646	-1.60878	0.107665	0.174417	CSRP2	12
ENSG00000180764	10.5682	0.219717	0.40024	0.548962	0.583031	0.937635	PIPSL	10	ENSG00000172167	342.78	-0.164726	0.183716	-0.896633	0.369915	0.596254	MTBP	8	ENSG00000063601	1600.1	0.152491	0.0948243	1.60814	0.107803	0.174597	MTMR1	X
ENSG00000181264	889.832	0.0472817	0.0862796	0.548006	0.583688	0.937635	TLCD5	11	ENSG00000101280	8.70029	0.4221	0.47083	0.896501	0.369985	0.59627	ANGPT4	20	ENSG00000137142	13430.1	0.457196	0.284302	1.60813	0.107806	0.174597	IGFBPL1	9
ENSG00000181929	1599.37	-0.0480479	0.0877055	-0.547832	0.583807	0.937635	PRKAG1	12	ENSG00000128989	7973.11	0.127439	0.142153	0.896488	0.369992	0.59627	ARPP19	15	ENSG00000161277	258.652	-0.260383	0.161907	-1.60822	0.107787	0.174597	THAP8	19
ENSG00000185475	288.567	0.101649	0.185318	0.548513	0.58334	0.937635	TMEM179B	11	ENSG00000213920	156.052	-0.121794	0.135947	-0.895893	0.37031	0.596728	MDP1	14	ENSG00000181381	121.684	0.447281	0.278176	1.60791	0.107855	0.174661	DDX60L	4
ENSG00000205642	4.31386	0.443654	0.809299	0.548196	0.583557	0.937635	VCX3B	X	ENSG00000180549	8.60997	-0.396888	0.443063	-0.895784	0.370368	0.596767	FUT7	9	ENSG00000182095	6076.47	0.269941	0.167915	1.6076	0.107923	0.174755	TNRC18	7
ENSG00000228474	1403.49	0.131365	0.239533	0.548422	0.583402	0.937635	OST4	2	ENSG00000136861	3338.92	-0.111779	0.124801	-0.895657	0.370436	0.596821	CDK5RAP2	9	ENSG00000065243	1718.8	0.182458	0.113511	1.6074	0.107966	0.174808	PKN2	1
ENSG00000257218	1755.1	-0.0596774	0.108903	-0.547986	0.583701	0.937635	GATC	12	ENSG00000153896	460.356	-0.0862242	0.0962808	-0.89555	0.370493	0.596859	ZNF599	19	ENSG00000185033	1285.92	0.165849	0.103193	1.60717	0.108016	0.174874	SEMA4B	15
ENSG00000261582	12.0189	0.23349	0.426094	0.547977	0.583708	0.937635		20	ENSG00000165181	22.0926	0.616468	0.688498	0.89538	0.370584	0.59695	SHOC1	9	ENSG00000175274	2783.66	-0.40781	0.253791	-1.60687	0.108083	0.174966	TP53I11	11
ENSG00000066468	524.653	-0.181989	0.332514	-0.547312	0.584164	0.937741	FGFR2	10	ENSG00000102962	27.4026	0.329766	0.3684	0.89513	0.370717	0.597063	CCL22	16	ENSG00000073350	25.3554	-0.623955	0.388478	-1.60615	0.108241	0.175189	LLGL2	17
ENSG00000115468	65.4554	-0.14856	0.271414	-0.547357	0.584134	0.937741	EFHD1	2	ENSG00000116783	21.9661	0.338871	0.378642	0.894963	0.370807	0.597063	TNNI3K	1	ENSG00000126870	1507.64	0.172528	0.107414	1.60619	0.108232	0.175189	DYNC2I1	7
ENSG00000127947	2792.63	0.0514109	0.0939118	0.547438	0.584078	0.937741	PTPN12	7	ENSG00000128965	190.537	-0.208392	0.232858	-0.894932	0.370824	0.597063	CHAC1	15	ENSG00000164970	3473.1	-0.284845	0.17736	-1.60602	0.108268	0.175218	FAM219A	9
ENSG00000173914	2671.56	-0.0919393	0.167997	-0.547268	0.584194	0.937741	RBM4B	11	ENSG00000134265	1780.79	0.0814373	0.0909862	0.89505	0.37076	0.597063	NAPG	18	ENSG00000256349	23.1118	-4.59824	2.86322	-1.60597	0.108281	0.175222		11
ENSG00000177156	2578.95	0.0643004	0.117477	0.547343	0.584143	0.937741	TALDO1	11	ENSG00000265763	74.5487	-0.226718	0.253331	-0.894946	0.370816	0.597063	ZNF488	10	ENSG00000101460	1115.33	0.449647	0.280021	1.60576	0.108326	0.175261	MAP1LC3A	20
ENSG00000197619	617.572	0.106871	0.195252	0.547349	0.584139	0.937741	ZNF615	19	ENSG00000161381	90.3616	0.273452	0.305667	0.894607	0.370997	0.597265	PLXDC1	17	ENSG00000105726	1589.43	0.131181	0.0816957	1.60572	0.108335	0.175261	ATP13A1	19
ENSG00000151239	2007.66	0.0679878	0.124286	0.547029	0.584359	0.937777	TWF1	12	ENSG00000247626	382.988	-0.112279	0.125512	-0.894569	0.371017	0.597265	MARS2	2	ENSG00000139352	814.722	-0.259968	0.16191	-1.60563	0.108355	0.175261	ASCL1	12
ENSG00000224629	8.20645	0.322233	0.589089	0.547002	0.584377	0.937777	RPL36AP30	7	ENSG00000044090	2477.14	-0.0743258	0.0831058	-0.894352	0.371134	0.597398	CUL7	6	ENSG00000145040	14.376	-0.729289	0.454166	-1.60578	0.108323	0.175261	UCN2	3
ENSG00000233579	5.94941	0.495252	0.905304	0.547056	0.58434	0.937777	KRT8P15	2	ENSG00000184014	4410.67	-0.0715475	0.0800391	-0.893907	0.371372	0.597706	DENND5A	11	ENSG00000167363	731.792	0.221506	0.137954	1.60565	0.10835	0.175261	FN3K	17
ENSG00000134013	343.188	0.150056	0.274556	0.54654	0.584695	0.937822	LOXL2	8	ENSG00000188573	1035.34	-0.303484	0.339519	-0.893866	0.371393	0.597706	FBLL1	5	ENSG00000117036	926.37	-0.148887	0.0927528	-1.6052	0.10845	0.1754	ETV3	1
ENSG00000137312	326.229	-0.291325	0.532702	-0.546881	0.58446	0.937822	FLOT1	6	ENSG00000237754	25.2144	-0.296818	0.332088	-0.893794	0.371432	0.597713		7	ENSG00000158163	102.045	-0.431838	0.269094	-1.60479	0.108541	0.17553	DZIP1L	3
ENSG00000167523	739.279	0.0663215	0.121338	0.546584	0.584664	0.937822	SPATA33	16	ENSG00000131409	4413.84	-0.195721	0.219058	-0.89347	0.371606	0.597938	LRRC4B	19	ENSG00000140263	1306.11	-0.193633	0.120682	-1.60449	0.108606	0.175619	SORD	15
ENSG00000169258	5633.58	-0.0890434	0.162875	-0.546699	0.584586	0.937822	GPRIN1	5	ENSG00000166435	231.657	0.22789	0.25508	0.893406	0.37164	0.597939	XRRA1	11	ENSG00000147316	1079.61	0.179995	0.112219	1.60396	0.108723	0.175792	MCPH1	8
ENSG00000178105	836.895	-0.0762198	0.139471	-0.546494	0.584727	0.937822	DDX10	11	ENSG00000070182	63.2503	0.289874	0.324513	0.89326	0.371718	0.597955	SPTB	14	ENSG00000155275	437.294	0.167056	0.104163	1.60379	0.10876	0.175836	TRMT44	4
ENSG00000244219	32.5568	-0.159096	0.291072	-0.546586	0.584663	0.937822	TMEM225B	7	ENSG00000248278	16.105	-0.355697	0.39819	-0.893285	0.371705	0.597955	SUMO2P17	17	ENSG00000273802	13.0815	-1.03037	0.642491	-1.60372	0.108777	0.175847	H2BC8	6
ENSG00000168404	14.1154	0.231609	0.424129	0.546082	0.58501	0.938189	MLKL	16	ENSG00000274356	12.0483	0.382226	0.427971	0.893112	0.371797	0.598027		9	ENSG00000242085	18.5629	0.575549	0.358954	1.60341	0.108844	0.175941	RPS20P33	14
ENSG00000105248	561.138	0.0752954	0.138024	0.545523	0.585394	0.938226	YJU2	19	ENSG00000075240	1430.5	0.232704	0.260666	0.89273	0.372002	0.598082	GRAMD4	22	ENSG00000189266	3777.75	-0.152165	0.0949101	-1.60325	0.108879	0.175981	PNRC2	1
ENSG00000107862	3837.95	0.0824595	0.151162	0.545503	0.585407	0.938226	GBF1	10	ENSG00000106976	9333.97	0.154531	0.173063	0.892914	0.371903	0.598082	DNM1	9	ENSG00000110046	834.812	0.169657	0.105848	1.60284	0.10897	0.176106	ATG2A	11
ENSG00000117154	97.5445	-0.155046	0.284201	-0.545552	0.585374	0.938226	IGSF21	1	ENSG00000133687	323.747	-0.253264	0.28369	-0.89275	0.371991	0.598082	TMTC1	12	ENSG00000164674	45.1309	0.429259	0.267816	1.60281	0.108976	0.176106	SYTL3	6
ENSG00000127928	9.52678	-0.468863	0.859073	-0.545778	0.585218	0.938226	GNGT1	7	ENSG00000143486	844.127	-0.0924988	0.103591	-0.89292	0.3719	0.598082	EIF2D	1	ENSG00000259706	11.1105	0.758055	0.473086	1.60236	0.109076	0.17625	HSP90B2P	15
ENSG00000188295	610.764	0.0594568	0.10897	0.545625	0.585324	0.938226	ZNF669	1	ENSG00000165646	69.8998	-0.18885	0.211518	-0.892832	0.371947	0.598082	SLC18A2	10	ENSG00000244050	17.4799	0.552325	0.344771	1.60201	0.109154	0.17636	DEFB109F	12
ENSG00000188343	1134.7	-0.0379625	0.069586	-0.545548	0.585377	0.938226	CIBAR1	8	ENSG00000112200	2794.63	0.0851451	0.0954513	0.892026	0.372379	0.598415	ZNF451	6	ENSG00000106344	2055.37	0.19629	0.122546	1.60177	0.109206	0.176429	RBM28	7
ENSG00000197140	264.347	0.0971928	0.178158	0.545543	0.58538	0.938226	ADAM32	8	ENSG00000143845	1022.26	0.181289	0.203188	0.892224	0.372273	0.598415	ETNK2	1	ENSG00000198055	1149.67	-0.185553	0.115849	-1.60168	0.109227	0.176446	GRK6	5
ENSG00000142186	2365.24	0.0524345	0.0961543	0.545317	0.585536	0.938261	SCYL1	11	ENSG00000176974	222.018	-0.323348	0.362449	-0.892119	0.372329	0.598415	SHMT1	17	ENSG00000166664	21.1131	0.787049	0.491453	1.60147	0.109272	0.176502	CHRFAM7A	15
ENSG00000157036	1126.94	-0.0700657	0.128481	-0.54534	0.585519	0.938261	EXOG	3	ENSG00000197647	412.398	0.153957	0.172579	0.892097	0.372341	0.598415	ZNF433	19	ENSG00000197045	2819.68	0.225118	0.140614	1.60096	0.109386	0.176671	GMFB	14
ENSG00000235552	20.7293	-0.180224	0.330633	-0.545086	0.585694	0.938429	RPL6P27	18	ENSG00000243742	33.5355	-0.299017	0.335205	-0.89204	0.372371	0.598415	RPLP0P2	11	ENSG00000283023	17.0863	0.681017	0.425513	1.60046	0.109496	0.176832	FRG1GP	22
ENSG00000110987	3554.63	-0.0654977	0.120205	-0.544881	0.585835	0.938429	BCL7A	12	ENSG00000213699	895.586	0.111894	0.12547	0.891803	0.372499	0.598553	SLC35F6	2	ENSG00000124370	128.889	-0.252024	0.157494	-1.60021	0.109551	0.176905	MCEE	2
ENSG00000119772	4301.88	0.0935336	0.171742	0.544618	0.586016	0.938429	DNMT3A	2	ENSG00000086717	50.2724	-0.236666	0.265431	-0.891631	0.372591	0.598596	PPEF1	X	ENSG00000117758	4089.97	0.143025	0.0894079	1.59969	0.109668	0.177076	STX12	1
ENSG00000166848	12194.7	-0.0638798	0.117226	-0.54493	0.585802	0.938429	TERF2IP	16	ENSG00000111249	2670.4	0.113329	0.127103	0.891625	0.372594	0.598596	CUX2	12	ENSG00000184634	2149.65	-0.181171	0.113257	-1.59965	0.109677	0.177076	MED12	X
ENSG00000184613	7134.51	-0.0878093	0.161224	-0.544643	0.585999	0.938429	NELL2	12	ENSG00000144645	136.971	0.279139	0.313096	0.891546	0.372636	0.59861	OSBPL10	3	ENSG00000164972	36.4433	-0.397968	0.24882	-1.59942	0.109727	0.177141	SPMIP6	9
ENSG00000196628	1586.85	-0.104169	0.191194	-0.544832	0.585869	0.938429	TCF4	18	ENSG00000166313	6438.2	-0.164869	0.184961	-0.891371	0.37273	0.598706	APBB1	11	ENSG00000143641	4203.4	-0.209022	0.130703	-1.59922	0.109773	0.177198	GALNT2	1
ENSG00000205356	1944.53	-0.0676536	0.124188	-0.54477	0.585912	0.938429	TECPR1	7	ENSG00000181191	5364.48	-0.0929373	0.104275	-0.891269	0.372785	0.598738	PJA1	X	ENSG00000125414	9.15723	-1.55988	0.97547	-1.5991	0.109798	0.177223	MYH2	17
ENSG00000066185	8.67142	-0.257982	0.475203	-0.542888	0.587207	0.938484	ZMYND12	1	ENSG00000204314	56.7003	-0.51455	0.577421	-0.891118	0.372866	0.598814	PRRT1	6	ENSG00000144283	1307.32	0.20181	0.126228	1.59878	0.10987	0.177321	PKP4	2
ENSG00000124207	5739.37	-0.0409485	0.0755066	-0.542317	0.5876	0.938484	CSE1L	20	ENSG00000176531	93.2898	-0.255382	0.286623	-0.891002	0.372928	0.59886	PHLDB3	19	ENSG00000148942	25.074	-0.657302	0.411162	-1.59864	0.1099	0.177321	SLC5A12	11
ENSG00000130810	549.286	-0.0517576	0.0952441	-0.54342	0.586841	0.938484	PPAN	19	ENSG00000151576	845.791	0.122355	0.137365	0.89073	0.373074	0.598984	QTRT2	3	ENSG00000259948	39.5473	-2.52716	1.58081	-1.59865	0.109899	0.177321		15
ENSG00000132840	8.31676	-0.340256	0.627311	-0.542404	0.58754	0.938484	BHMT2	5	ENSG00000171811	119.443	0.286715	0.321876	0.890761	0.373057	0.598984	CFAP46	10	ENSG00000284753	32.9777	-0.517846	0.323926	-1.59865	0.109897	0.177321	EEF1AKMT4	3
ENSG00000133313	3642.27	0.0536258	0.098653	0.54358	0.586731	0.938484	CNDP2	18	ENSG00000169059	10.2187	-0.454156	0.510011	-0.890483	0.373207	0.599143	VCX3A	X	ENSG00000006695	685.473	-0.17615	0.110211	-1.59831	0.109974	0.17741	COX10	17
ENSG00000134899	2069.19	0.0508006	0.0934573	0.54357	0.586737	0.938484	ERCC5	13	ENSG00000110697	2603.03	-0.254146	0.285604	-0.889857	0.373543	0.599552	PITPNM1	11	ENSG00000086758	12513.4	0.201015	0.125764	1.59835	0.109966	0.17741	HUWE1	X
ENSG00000135298	1585.58	-0.150486	0.277028	-0.543216	0.586981	0.938484	ADGRB3	6	ENSG00000126945	4438.23	-0.0849046	0.0954181	-0.889817	0.373564	0.599552	HNRNPH2	X	ENSG00000115827	1070.47	0.284418	0.177998	1.59787	0.110072	0.177551	DCAF17	2
ENSG00000135638	8.978	-0.532923	0.979547	-0.54405	0.586407	0.938484	EMX1	2	ENSG00000172037	1389.64	-0.233443	0.262318	-0.889921	0.373508	0.599552	LAMB2	3	ENSG00000148426	16.55	-0.898393	0.562261	-1.59782	0.110083	0.177552	PROSER2	10
ENSG00000135766	2311.9	-0.0574384	0.105599	-0.54393	0.58649	0.938484	EGLN1	1	ENSG00000143643	1457.59	0.0848871	0.0954639	0.889207	0.373892	0.599969	TTC13	1	ENSG00000268433	10.2906	1.28462	0.804097	1.59759	0.110134	0.177618	MTDHP3	19
ENSG00000135776	973.846	0.0535321	0.0987011	0.542366	0.587566	0.938484	ABCB10	1	ENSG00000170629	48.4404	-0.185069	0.208124	-0.889228	0.373881	0.599969	DPY19L2P2	7	ENSG00000105679	191.218	-0.272161	0.170373	-1.59744	0.110167	0.177655	GAPDHS	19
ENSG00000143437	1348.33	-0.0677937	0.12464	-0.543915	0.5865	0.938484	ARNT	1	ENSG00000026103	182.032	0.157604	0.177341	0.888704	0.374162	0.600107	FAS	10	ENSG00000269403	10.6118	-0.790105	0.494747	-1.59699	0.110268	0.177802		19
ENSG00000151247	3142.5	0.0401406	0.0739676	0.542679	0.587351	0.938484	EIF4E	4	ENSG00000156587	2899.46	-0.127555	0.143546	-0.888602	0.374217	0.600107	UBE2L6	11	ENSG00000095752	27.0343	-0.663651	0.41574	-1.59631	0.110419	0.17803	IL11	19
ENSG00000152213	9.22489	0.270359	0.497074	0.543901	0.58651	0.938484	ARL11	13	ENSG00000158615	2501.3	0.0925142	0.104105	0.888661	0.374185	0.600107	PPP1R15B	1	ENSG00000214021	1426.88	0.114562	0.0717782	1.59605	0.110478	0.178108	TTLL3	3
ENSG00000163467	7.37333	-0.286247	0.527707	-0.542435	0.587519	0.938484	TSACC	1	ENSG00000167693	2637.68	-0.135074	0.151979	-0.888768	0.374128	0.600107	NXN	17	ENSG00000135336	1210.52	-0.124292	0.0778806	-1.59593	0.110504	0.178134	ORC3	6
ENSG00000164346	2950.74	-0.0650251	0.119793	-0.542814	0.587258	0.938484	NSA2	5	ENSG00000172053	4553.24	-0.0578498	0.0650852	-0.888831	0.374094	0.600107	QARS1	3	ENSG00000196689	574.649	-0.211193	0.132347	-1.59575	0.110545	0.178184	TRPV1	17
ENSG00000166025	2797.67	-0.0851207	0.156716	-0.543151	0.587026	0.938484	AMOTL1	11	ENSG00000198211	15.3916	0.773231	0.870115	0.888654	0.374189	0.600107		16	ENSG00000099204	3891.4	0.305988	0.191827	1.59513	0.110684	0.178392	ABLIM1	10
ENSG00000166035	8.3123	0.346932	0.639554	0.542459	0.587503	0.938484	LIPC	15	ENSG00000251768	7.07727	0.472832	0.532013	0.88876	0.374132	0.600107	RNA5SP217	6	ENSG00000163002	439	-0.144836	0.0908068	-1.59499	0.110713	0.178423	NUP35	2
ENSG00000166741	33.51	0.233547	0.430691	0.542261	0.587639	0.938484	NNMT	11	ENSG00000271064	17.4378	0.338284	0.380738	0.888496	0.374274	0.600143		7	ENSG00000130649	109.075	-0.498622	0.3127	-1.59457	0.110808	0.178558	CYP2E1	10
ENSG00000176595	652.88	0.242081	0.446515	0.542156	0.587711	0.938484	KBTBD11	8	ENSG00000143314	467.018	-0.116593	0.13129	-0.888057	0.37451	0.600467	MRPL24	1	ENSG00000150594	258.044	0.497255	0.311909	1.59423	0.110884	0.178666	ADRA2A	10
ENSG00000178913	5230.52	0.0668655	0.122866	0.544215	0.586293	0.938484	TAF7	5	ENSG00000267041	183.5	0.227185	0.255844	0.88798	0.374552	0.600479	ZNF850	19	ENSG00000132549	1844.25	0.145765	0.091521	1.59269	0.111229	0.179204	VPS13B	8
ENSG00000183760	14.4432	-0.189296	0.348704	-0.542857	0.587228	0.938484	ACP7	19	ENSG00000119285	1894.52	0.133638	0.150507	0.887914	0.374587	0.600481	HEATR1	1	ENSG00000186523	389.866	-0.193855	0.121749	-1.59225	0.111328	0.179348	FAM86B1	8
ENSG00000197013	676.315	0.045252	0.0834645	0.54217	0.587701	0.938484	ZNF429	19	ENSG00000136944	3703.65	-0.249862	0.281437	-0.887808	0.374644	0.600517	LMX1B	9	ENSG00000262919	489.925	-0.167725	0.105362	-1.5919	0.111407	0.179459	CCNQ	X
ENSG00000197181	29.054	0.174312	0.321109	0.542844	0.587237	0.938484	PIWIL2	8	ENSG00000141380	2799.53	0.0970391	0.109361	0.887325	0.374904	0.600879	SS18	18	ENSG00000163466	5474.18	-0.162736	0.102235	-1.59179	0.111432	0.179482	ARPC2	2
ENSG00000213614	1653.47	-0.0791645	0.145441	-0.544306	0.586231	0.938484	HEXA	15	ENSG00000243978	110.387	-0.24129	0.272089	-0.886804	0.375185	0.601274	RTL9	X	ENSG00000012660	4112.2	-0.137634	0.0864696	-1.59171	0.111451	0.179496	ELOVL5	6
ENSG00000229376	11.9776	-0.29141	0.537106	-0.542556	0.587435	0.938484	CICP3	1	ENSG00000158109	1169.26	-0.152949	0.172495	-0.886688	0.375247	0.601319	TPRG1L	1	ENSG00000163512	1815.01	0.15848	0.0995833	1.59144	0.111512	0.179548	AZI2	3
ENSG00000234851	2743.41	0.12016	0.221196	0.543229	0.586972	0.938484	RPL23AP42	3	ENSG00000254579	23.3023	0.424976	0.479486	0.886315	0.375448	0.601586		11	ENSG00000226742	289.16	0.151294	0.0950657	1.59147	0.111505	0.179548	HSBP1L1	18
ENSG00000253558	19.4728	0.17832	0.327799	0.543993	0.586446	0.938484		5	ENSG00000196544	355.696	-0.263129	0.296924	-0.886182	0.375519	0.601646	BORCS6	17	ENSG00000249853	144.523	-0.426863	0.268226	-1.59143	0.111513	0.179548	HS3ST5	6
ENSG00000257594	74.6175	-0.407181	0.750938	-0.54223	0.58766	0.938484	GALNT4	12	ENSG00000109854	32.6713	-0.438305	0.494811	-0.885801	0.375725	0.6017	HTATIP2	11	ENSG00000214866	13.0883	0.830587	0.522014	1.59112	0.111582	0.179643	DCDC2C	2
ENSG00000257921	50.555	0.197596	0.363431	0.543697	0.58665	0.938484		12	ENSG00000169855	9535.38	0.123675	0.139611	0.88585	0.375698	0.6017	ROBO1	3	ENSG00000075151	6967.33	0.13464	0.0846266	1.59099	0.111611	0.179672	EIF4G3	1
ENSG00000272400	73.0847	0.157554	0.289891	0.543493	0.58679	0.938484		17	ENSG00000189079	2923.23	0.104866	0.118384	0.885814	0.375718	0.6017	ARID2	12	ENSG00000103264	1256.86	0.192788	0.121193	1.59076	0.111664	0.179731	FBXO31	16
ENSG00000288640	105.199	0.130798	0.240526	0.543803	0.586577	0.938484		7	ENSG00000244723	18.6109	-0.39244	0.442958	-0.885953	0.375643	0.6017	ASLP1	22	ENSG00000229358	142.908	0.214758	0.135005	1.59074	0.111668	0.179731	DPY19L1P1	7
ENSG00000270926	9.81186	-0.323393	0.596592	-0.542066	0.587773	0.938497		12	ENSG00000272899	169.66	-0.152763	0.172417	-0.886014	0.37561	0.6017	SPMIP1	7	ENSG00000118523	1141.55	1.1143	0.700544	1.59063	0.111694	0.179757	CCN2	6
ENSG00000080845	7227.81	0.0616697	0.114062	0.54067	0.588735	0.938499	DLGAP4	20	ENSG00000106477	1749.13	-0.0741078	0.0836822	-0.885587	0.37584	0.601776	CEP41	7	ENSG00000221886	585.876	0.158097	0.0994283	1.59006	0.111821	0.179946	FAM200C	5
ENSG00000087253	152.813	0.197858	0.366054	0.540514	0.588842	0.938499	LPCAT2	16	ENSG00000139437	806.534	0.119187	0.134581	0.88561	0.375827	0.601776	TCHP	12	ENSG00000197753	310.71	0.253391	0.159424	1.58941	0.111967	0.180164	LHFPL5	6
ENSG00000103111	2272.57	-0.0857031	0.158513	-0.540668	0.588736	0.938499	MON1B	16	ENSG00000213152	7.42329	0.501803	0.566704	0.885477	0.375899	0.601816	RPL7AP60	12	ENSG00000068079	19.4512	0.663578	0.417563	1.58917	0.112023	0.180236	IFI35	17
ENSG00000105176	1937.23	-0.0607107	0.112145	-0.541357	0.588261	0.938499	URI1	19	ENSG00000105173	280.482	0.150463	0.169974	0.885213	0.376042	0.601934	CCNE1	19	ENSG00000134324	2342.04	0.151845	0.0955607	1.58899	0.112063	0.180285	LPIN1	2
ENSG00000108641	584.182	0.0707872	0.130927	0.540664	0.588739	0.938499	B9D1	17	ENSG00000176381	16.9396	-0.44404	0.501607	-0.885236	0.37603	0.601934	PRR18	6	ENSG00000182796	810.104	-0.245889	0.154768	-1.58877	0.112113	0.18035	TMEM198B	12
ENSG00000122971	99.6019	0.106843	0.197555	0.540825	0.588628	0.938499	ACADS	12	ENSG00000118096	807.817	-0.0810753	0.0916159	-0.884948	0.376185	0.601985	IFT46	11	ENSG00000006625	641.139	-0.266353	0.167674	-1.58852	0.112169	0.180422	GGCT	7
ENSG00000127084	463.866	-0.223082	0.412457	-0.54086	0.588604	0.938499	FGD3	9	ENSG00000179299	82.5787	0.340266	0.384525	0.884899	0.376211	0.601985	NSUN7	4	ENSG00000232022	8.58603	0.86188	0.542599	1.58843	0.112189	0.180439	FAAHP1	1
ENSG00000137720	306.057	-0.139808	0.258772	-0.540274	0.589008	0.938499	CFAP68	11	ENSG00000227001	11.0289	0.390474	0.441261	0.884905	0.376208	0.601985	NBPF2P	1	ENSG00000172426	173.017	0.257604	0.162275	1.58745	0.11241	0.180777	RSPH9	6
ENSG00000138231	817.581	0.0407526	0.0752397	0.541637	0.588068	0.938499	DBR1	3	ENSG00000272921	33.5064	-0.440667	0.49788	-0.885086	0.37611	0.601985		12	ENSG00000122691	56.5417	-1.54858	0.975563	-1.58737	0.112429	0.180791	TWIST1	7
ENSG00000139547	39.6836	-0.16605	0.306779	-0.541269	0.588322	0.938499	RDH16	12	ENSG00000139668	1813.05	0.104614	0.118265	0.88457	0.376389	0.602215	WDFY2	13	ENSG00000105699	93.2922	-0.434289	0.273704	-1.58671	0.112578	0.181015	LSR	19
ENSG00000140986	63.7411	-0.14682	0.27171	-0.540357	0.588951	0.938499	RPL3L	16	ENSG00000075891	862.119	0.504444	0.570395	0.884376	0.376493	0.602246	PAX2	10	ENSG00000148308	1999.01	-0.182851	0.115246	-1.58662	0.1126	0.181033	GTF3C5	9
ENSG00000143409	684.175	0.103678	0.191458	0.54152	0.588149	0.938499	MINDY1	1	ENSG00000138696	263.381	-0.578839	0.654541	-0.884344	0.376511	0.602246	BMPR1B	4	ENSG00000130695	1160.51	-0.138037	0.0870049	-1.58655	0.112616	0.181042	CEP85	1
ENSG00000161955	69.5399	-0.093464	0.172857	-0.540701	0.588714	0.938499	TNFSF13	17	ENSG00000166685	1558.17	0.0909185	0.102795	0.884462	0.376447	0.602246	COG1	17	ENSG00000082512	331.968	0.358654	0.226106	1.58622	0.112689	0.181144	TRAF5	1
ENSG00000163075	113.183	-0.148801	0.27472	-0.541647	0.588062	0.938499	CFAP221	2	ENSG00000154277	19933	-0.158536	0.179312	-0.884134	0.376624	0.602372	UCHL1	4	ENSG00000172663	457.901	-0.258597	0.163051	-1.58598	0.112743	0.181197	TMEM134	11
ENSG00000163510	886.473	-0.0638091	0.11809	-0.540344	0.58896	0.938499	CWC22	2	ENSG00000164053	603.982	-0.0649684	0.0735148	-0.883746	0.376833	0.602591	ATRIP	3	ENSG00000179218	8304.31	-0.218769	0.137938	-1.586	0.11274	0.181197	CALR	19
ENSG00000163710	31.825	0.193252	0.357581	0.540442	0.588892	0.938499	PCOLCE2	3	ENSG00000179256	7.06376	0.473317	0.535545	0.883805	0.376802	0.602591	SMCO3	12	ENSG00000005156	2308.7	0.233724	0.14741	1.58553	0.112845	0.181345	LIG3	17
ENSG00000167526	19811.1	-0.139356	0.25783	-0.540496	0.588855	0.938499	RPL13	16	ENSG00000183888	7.45973	0.506167	0.572829	0.883626	0.376898	0.602591	SRARP	1	ENSG00000177425	953.393	0.321375	0.202722	1.5853	0.112899	0.181415	PAWR	12
ENSG00000169100	11352.8	0.0879351	0.162579	0.540876	0.588593	0.938499	SLC25A6	X	ENSG00000230305	46.4262	0.207226	0.234511	0.883652	0.376884	0.602591		7	ENSG00000220848	105.401	0.495529	0.312621	1.58508	0.112948	0.181477	RPS18P9	6
ENSG00000170500	2959.67	-0.137759	0.254476	-0.541345	0.58827	0.938499	LONRF2	2	ENSG00000197841	701.27	-0.127912	0.144816	-0.883274	0.377088	0.602822	ZNF181	19	ENSG00000129932	369.535	-0.427428	0.269678	-1.58495	0.112977	0.181501	DOHH	19
ENSG00000171067	826.293	0.0817055	0.150948	0.541282	0.588313	0.938499	C11orf24	11	ENSG00000250130	17.0922	0.378512	0.428553	0.883232	0.377111	0.602822	GAPDHP43	15	ENSG00000183020	2092.48	0.195757	0.123512	1.58493	0.112983	0.181501	AP2A2	11
ENSG00000171497	1053.5	0.054804	0.101354	0.540719	0.588702	0.938499	PPID	4	ENSG00000235920	7.4083	0.689389	0.780729	0.883006	0.377233	0.602962	THRAP3P3	7	ENSG00000078668	4832.9	0.156011	0.0984455	1.58475	0.113024	0.18155	VDAC3	8
ENSG00000173530	224.109	0.406352	0.750998	0.541082	0.588451	0.938499	TNFRSF10D	8	ENSG00000123094	1711.73	0.0943412	0.106855	0.882888	0.377297	0.603009	RASSF8	12	ENSG00000159840	857.407	-0.171984	0.10856	-1.58423	0.113141	0.181721	ZYX	7
ENSG00000174327	104.189	0.0921147	0.17052	0.540199	0.58906	0.938499	SLC16A13	17	ENSG00000145949	44.0736	0.343968	0.389667	0.882724	0.377385	0.603096	MYLK4	6	ENSG00000179477	17.1297	1.12951	0.71303	1.5841	0.113171	0.181754	ALOX12B	17
ENSG00000177051	574.149	0.0619775	0.114647	0.540593	0.588788	0.938499	FBXO46	19	ENSG00000164403	135.992	0.400828	0.45412	0.882648	0.377427	0.603107	SHROOM1	5	ENSG00000270492	10.6661	-0.72275	0.45646	-1.58338	0.113335	0.181999	MARK2P3	3
ENSG00000170445	3823.18	0.0456507	0.0845449	0.539957	0.589226	0.938679	HARS1	5	ENSG00000139547	51.6311	0.251106	0.284545	0.882482	0.377516	0.60314	RDH16	12	ENSG00000152404	640.421	0.173602	0.109652	1.5832	0.113375	0.182047	CWF19L2	11
ENSG00000163931	6929.04	0.0734627	0.136083	0.539838	0.589309	0.938725	TKT	3	ENSG00000177963	3231.3	-0.0688124	0.0779721	-0.882526	0.377492	0.60314	RIC8A	11	ENSG00000182040	7.96661	1.26532	0.799262	1.58311	0.113397	0.182067	USH1G	17
ENSG00000133059	1519.64	0.0520415	0.0965139	0.539213	0.58974	0.938815	DSTYK	1	ENSG00000083828	575.302	0.150995	0.171129	0.882343	0.377591	0.603179	ZNF586	19	ENSG00000175711	271.179	0.306344	0.19357	1.5826	0.113512	0.182234	B3GNTL1	17
ENSG00000136367	1255.42	0.109641	0.203322	0.539248	0.589716	0.938815	ZFHX2	14	ENSG00000144231	2351.63	0.12387	0.140404	0.882239	0.377647	0.603179	POLR2D	2	ENSG00000237487	7.49024	-0.97527	0.616347	-1.58234	0.113572	0.182314	VN1R48P	9
ENSG00000160654	9.68895	-0.276421	0.512453	-0.539406	0.589606	0.938815	CD3G	11	ENSG00000170854	308.449	-0.208984	0.236888	-0.882205	0.377666	0.603179	RIOX2	3	ENSG00000172728	204.45	-0.255004	0.161162	-1.58228	0.113586	0.18232	FUT10	8
ENSG00000182544	556.387	0.0784792	0.145452	0.539554	0.589505	0.938815	MFSD5	12	ENSG00000185670	248.915	-0.110035	0.124731	-0.882183	0.377678	0.603179	ZBTB3	11	ENSG00000198523	10.6433	0.72823	0.460333	1.58196	0.113658	0.182419	PLN	6
ENSG00000182810	337.381	-0.0805838	0.149365	-0.53951	0.589535	0.938815	DDX28	16	ENSG00000003096	2201.44	0.137472	0.155849	0.882086	0.377731	0.603208	KLHL13	X	ENSG00000132361	1581.38	0.172136	0.108824	1.58178	0.113699	0.182469	CLUH	17
ENSG00000183340	487.17	0.0743161	0.137815	0.539246	0.589717	0.938815	JRKL	11	ENSG00000115761	899.99	0.0784769	0.0890618	0.881151	0.378236	0.603838	NOL10	2	ENSG00000173930	32.0928	-0.421706	0.266724	-1.58106	0.113865	0.182719	SLCO4C1	5
ENSG00000254579	15.4821	-0.300758	0.557653	-0.539328	0.589661	0.938815		11	ENSG00000164512	12.3228	-0.428059	0.485801	-0.88114	0.378242	0.603838	ANKRD55	5	ENSG00000089048	981.772	0.243514	0.154036	1.58088	0.113904	0.182765	ESF1	20
ENSG00000136634	5.82591	0.310856	0.576799	0.538934	0.589933	0.939036	IL10	1	ENSG00000178974	1120.66	0.104001	0.118035	0.881103	0.378262	0.603838	FBXO34	14	ENSG00000284946	596.792	-0.256075	0.161994	-1.58077	0.113931	0.182791		15
ENSG00000100243	3452.13	0.0735807	0.136574	0.538759	0.590053	0.939143	CYB5R3	22	ENSG00000213023	1039.78	0.277599	0.315034	0.881172	0.378225	0.603838	SYT3	19	ENSG00000279073	21.2277	0.577023	0.365075	1.58056	0.113979	0.18285		9
ENSG00000119812	1161.4	0.0622051	0.11551	0.538527	0.590214	0.939227	FAM98A	2	ENSG00000002933	116.946	0.472212	0.536011	0.880974	0.378332	0.60387	TMEM176A	7	ENSG00000188176	12.3227	-0.88982	0.563121	-1.58016	0.114071	0.182973	SMTNL2	17
ENSG00000242600	34.727	-0.165104	0.306581	-0.538533	0.590209	0.939227	MBL1P	10	ENSG00000153982	1034.82	-0.108677	0.123365	-0.880938	0.378351	0.60387	GDPD1	17	ENSG00000188523	35.2334	0.612283	0.387488	1.58014	0.114076	0.182973	CFAP77	9
ENSG00000159399	719.325	-0.201289	0.373888	-0.538367	0.590323	0.939231	HK2	2	ENSG00000055955	94.185	-0.295027	0.334965	-0.880772	0.378441	0.603914	ITIH4	3	ENSG00000213131	19.7492	0.662336	0.419219	1.57993	0.114124	0.183033	YWHAZP4	6
ENSG00000196268	1093.19	0.0881718	0.163772	0.538382	0.590314	0.939231	ZNF493	19	ENSG00000115828	54.1145	-0.521517	0.592207	-0.880633	0.378516	0.603914	QPCT	2	ENSG00000198682	104.74	-0.53834	0.340752	-1.57986	0.11414	0.183042	PAPSS2	10
ENSG00000270882	88.6168	0.181517	0.337232	0.538257	0.5904	0.939268	H4C14	1	ENSG00000151468	189.216	-0.131248	0.149023	-0.880727	0.378466	0.603914	CCDC3	10	ENSG00000163684	1032.72	-0.202041	0.127893	-1.57976	0.114161	0.18306	RPP14	3
ENSG00000101294	2608.76	-0.0751027	0.139637	-0.537842	0.590686	0.939637	HM13	20	ENSG00000167112	1202.37	-0.0872685	0.0990972	-0.880635	0.378515	0.603914	TRUB2	9	ENSG00000114107	680.546	0.219983	0.139263	1.57962	0.114194	0.183096	CEP70	3
ENSG00000071082	9653.07	0.118391	0.220246	0.537538	0.590896	0.939738	RPL31	2	ENSG00000153113	850.768	0.194088	0.220455	0.8804	0.378643	0.604023	CAST	5	ENSG00000106258	209.474	0.223936	0.14178	1.57946	0.114229	0.183136	CYP3A5	7
ENSG00000073417	335.61	-0.108239	0.201712	-0.536602	0.591543	0.939738	PDE8A	15	ENSG00000177548	425.685	0.142748	0.162143	0.880381	0.378653	0.604023	RABEP2	16	ENSG00000120756	110.11	0.484384	0.306685	1.57942	0.11424	0.183136	PLS1	3
ENSG00000111247	444.282	-0.15435	0.287071	-0.537672	0.590804	0.939738	RAD51AP1	12	ENSG00000104886	2328.82	-0.125917	0.143041	-0.880287	0.378704	0.604049	PLEKHJ1	19	ENSG00000129197	2945.12	-0.137328	0.0869541	-1.57932	0.114263	0.18314	RPAIN	17
ENSG00000124299	1299.86	0.063502	0.118362	0.536508	0.591607	0.939738	PEPD	19	ENSG00000196081	160.51	0.213892	0.243004	0.8802	0.378751	0.604069	ZNF724	19	ENSG00000167985	720.498	-0.186513	0.118095	-1.57935	0.114255	0.18314	SDHAF2	11
ENSG00000126950	4210.24	-0.0748834	0.139457	-0.536964	0.591292	0.939738	TMEM35A	X	ENSG00000100583	150.081	0.23608	0.268233	0.880133	0.378787	0.604073	SAMD15	14	ENSG00000151623	62.5075	0.757721	0.479972	1.57868	0.11441	0.18336	NR3C2	4
ENSG00000133119	759.969	-0.116577	0.217245	-0.536616	0.591533	0.939738	RFC3	13	ENSG00000023892	71.8742	0.194787	0.221336	0.880048	0.378833	0.604091	DEF6	6	ENSG00000147174	121.625	-0.364066	0.230635	-1.57853	0.114443	0.183395	GCNA	X
ENSG00000143376	2802.33	-0.065054	0.12121	-0.536706	0.591471	0.939738	SNX27	1	ENSG00000151164	63.3287	0.266491	0.302916	0.879752	0.378994	0.604292	RAD9B	12	ENSG00000128683	3454.28	0.861641	0.545924	1.57832	0.114493	0.183458	GAD1	2
ENSG00000146005	3656.04	-0.0963902	0.179518	-0.53694	0.591309	0.939738	PSD2	5	ENSG00000135837	2876.86	0.118883	0.135165	0.879538	0.379109	0.604367	CEP350	1	ENSG00000135436	53.9169	0.587699	0.372556	1.57748	0.114685	0.183751	FAM186B	12
ENSG00000150722	31.2415	-0.156049	0.290839	-0.536548	0.59158	0.939738	PPP1R1C	2	ENSG00000187556	45.5669	-0.265364	0.301696	-0.879574	0.37909	0.604367	NANOS3	19	ENSG00000143198	2055.55	-0.214378	0.135942	-1.57698	0.114799	0.183914	MGST3	1
ENSG00000156603	873.651	0.0734035	0.136721	0.536884	0.591348	0.939738	MED19	11	ENSG00000010671	17.3996	0.378347	0.430316	0.879232	0.379275	0.604577	BTK	X	ENSG00000274180	1075.53	-0.192607	0.122139	-1.57695	0.114808	0.183914	NATD1	17
ENSG00000160991	2799.42	-0.0757262	0.140939	-0.537297	0.591062	0.939738	ORAI2	7	ENSG00000162949	8.84304	0.562189	0.639574	0.879005	0.379399	0.604718	CAPN13	2	ENSG00000065308	715.839	0.30141	0.191159	1.57675	0.114853	0.183969	TRAM2	6
ENSG00000162402	4414.57	-0.0872996	0.162683	-0.536624	0.591527	0.939738	USP24	1	ENSG00000241945	823.497	0.101507	0.115519	0.878701	0.379564	0.604926	PWP2	21	ENSG00000139266	1669.02	-0.158722	0.100669	-1.57666	0.114873	0.183984	MARCHF9	12
ENSG00000168291	1975.04	0.0600361	0.111692	0.537514	0.590912	0.939738	PDHB	3	ENSG00000182329	100.457	0.209706	0.23869	0.878572	0.379633	0.604978	KIAA2012	2	ENSG00000171811	141.41	0.372823	0.23656	1.57602	0.115021	0.184205	CFAP46	10
ENSG00000171722	101.926	0.321354	0.598665	0.536785	0.591416	0.939738	SPATA46	1	ENSG00000182901	342.647	-0.19642	0.223582	-0.878514	0.379665	0.604978	RGS7	1	ENSG00000072756	1736.46	0.163909	0.104019	1.57577	0.11508	0.184282	TRNT1	3
ENSG00000260092	9.55865	0.381166	0.710099	0.536779	0.59142	0.939738		16	ENSG00000100883	2010.41	-0.0638895	0.0727575	-0.878116	0.379881	0.605267	SRP54	14	ENSG00000085733	2408.1	0.138313	0.0877782	1.57571	0.115092	0.184286	CTTN	11
ENSG00000284770	1006.66	0.0644872	0.120102	0.536938	0.59131	0.939738	TBCE	1	ENSG00000151611	393.048	0.111315	0.126806	0.877839	0.380031	0.605452	MMAA	4	ENSG00000034152	437.107	0.172117	0.109243	1.57554	0.115132	0.184332	MAP2K3	17
ENSG00000002330	1260.03	0.077943	0.145421	0.535982	0.591971	0.939743	BAD	11	ENSG00000273345	93.8886	-0.242984	0.276822	-0.877764	0.380072	0.605462		5	ENSG00000162980	1642.77	-0.196768	0.1249	-1.5754	0.115164	0.184367	ARL5A	2
ENSG00000111647	1338.1	-0.069272	0.129267	-0.535883	0.592039	0.939743	BLTP3B	12	ENSG00000050130	1792.31	-0.0738386	0.0841357	-0.877613	0.380154	0.605537	JKAMP	14	ENSG00000182919	934.923	0.156805	0.0995552	1.57505	0.115244	0.184478	C11orf54	11
ENSG00000164520	18.7249	0.341803	0.637612	0.536067	0.591912	0.939743	RAET1E	6	ENSG00000198429	343.445	0.167342	0.190733	0.877363	0.38029	0.605699	ZNF69	19	ENSG00000164251	23.4706	-0.844346	0.536165	-1.57479	0.115306	0.18456	F2RL1	5
ENSG00000167468	4053.48	0.0694497	0.129504	0.536274	0.591769	0.939743	GPX4	19	ENSG00000128923	2631.95	0.0572107	0.0652183	0.877218	0.380368	0.605769	MINDY2	15	ENSG00000092529	74.0048	-0.291386	0.185053	-1.57461	0.115347	0.184609	CAPN3	15
ENSG00000167881	2370.18	0.0750803	0.140045	0.536116	0.591878	0.939743	SRP68	17	ENSG00000129946	2675.28	-0.167766	0.191324	-0.87687	0.380557	0.605939	SHC2	19	ENSG00000157601	158.877	0.391949	0.248939	1.57448	0.115377	0.18464	MX1	21
ENSG00000196600	268.45	0.0844701	0.157621	0.535907	0.592023	0.939743	SLC22A25	11	ENSG00000173809	28.8216	0.283356	0.323159	0.876831	0.380578	0.605939	TDRD12	19	ENSG00000165124	123.145	0.472094	0.29993	1.57401	0.115485	0.184797	SVEP1	9
ENSG00000204138	3057.47	0.0453299	0.0845177	0.536335	0.591727	0.939743	PHACTR4	1	ENSG00000177556	663.824	-0.149484	0.170464	-0.876927	0.380526	0.605939	ATOX1	5	ENSG00000139725	692.004	0.153965	0.0978284	1.57383	0.115527	0.184847	RHOF	12
ENSG00000213337	539.478	0.0685436	0.127817	0.536265	0.591776	0.939743	ANKRD39	2	ENSG00000127329	19.0196	0.376873	0.429918	0.876616	0.380695	0.605982	PTPRB	12	ENSG00000248334	8.20402	0.909788	0.578193	1.5735	0.115603	0.184952	WHAMMP2	15
ENSG00000110514	4216.03	-0.0639527	0.119386	-0.535681	0.592179	0.93988	MADD	11	ENSG00000158125	63.6881	-0.552901	0.630701	-0.876645	0.38068	0.605982	XDH	2	ENSG00000082497	449.375	0.411704	0.261685	1.57328	0.115653	0.185015	SERTAD4	1
ENSG00000067798	1925.21	-0.162467	0.303444	-0.535411	0.592366	0.94009	NAV3	12	ENSG00000276966	26.0947	0.50565	0.576837	0.876591	0.380709	0.605982	H4C5	6	ENSG00000026103	195.142	0.365317	0.232247	1.57297	0.115727	0.185116	FAS	10
ENSG00000039987	12.3522	-0.192868	0.361138	-0.534056	0.593303	0.940262	BEST2	19	ENSG00000100246	778.837	-0.119804	0.13684	-0.875505	0.381299	0.606427	DNAL4	22	ENSG00000124226	1873.63	-0.122652	0.0779915	-1.57264	0.115803	0.185222	RNF114	20
ENSG00000059588	1890.16	-0.104782	0.196081	-0.534384	0.593076	0.940262	TARBP1	1	ENSG00000115459	913.565	-0.0945646	0.107971	-0.875834	0.381121	0.606427	ELMOD3	2	ENSG00000089060	79.7744	0.277778	0.1767	1.57203	0.115944	0.18543	SLC8B1	12
ENSG00000064545	453.81	0.0836103	0.15661	0.533877	0.593427	0.940262	TMEM161A	19	ENSG00000132768	510.45	-0.086568	0.098865	-0.875618	0.381238	0.606427	DPH2	1	ENSG00000270977	64.9522	0.480353	0.305602	1.57183	0.115991	0.185489		17
ENSG00000072858	38.7386	0.171739	0.32173	0.533797	0.593482	0.940262	SIDT1	3	ENSG00000173930	40.4975	0.259624	0.296488	0.875666	0.381212	0.606427	SLCO4C1	5	ENSG00000079257	30.5483	-0.397292	0.252816	-1.57147	0.116074	0.185595	LXN	3
ENSG00000100348	1776.44	-0.088267	0.165201	-0.534302	0.593133	0.940262	TXN2	22	ENSG00000176971	20.3407	-0.603512	0.689194	-0.875679	0.381205	0.606427	FIBIN	11	ENSG00000145375	445.027	0.281945	0.179417	1.57145	0.116079	0.185595	AFG2A	4
ENSG00000112306	8736.29	0.121643	0.227595	0.534471	0.593016	0.940262	RPS12	6	ENSG00000204574	701.875	-0.126702	0.14467	-0.875798	0.38114	0.606427	ABCF1	6	ENSG00000144744	2089.69	0.155776	0.0991318	1.5714	0.11609	0.185597	UBA3	3
ENSG00000114554	8452.65	-0.081081	0.151842	-0.533982	0.593354	0.940262	PLXNA1	3	ENSG00000215910	13.5339	-0.598983	0.684131	-0.875539	0.381281	0.606427	C1orf167	1	ENSG00000256594	50.3471	0.339458	0.216086	1.57094	0.116197	0.18575		12
ENSG00000115129	484.584	0.20252	0.378995	0.534361	0.593092	0.940262	TP53I3	2	ENSG00000224680	7.40774	-0.539138	0.615719	-0.875623	0.381235	0.606427	PLA2G12AP1	1	ENSG00000228252	76.4995	0.417453	0.265889	1.57003	0.116408	0.186072	COL6A4P2	3
ENSG00000116560	23760.6	-0.0533572	0.100034	-0.533392	0.593762	0.940262	SFPQ	1	ENSG00000271698	38.3645	-0.365729	0.417528	-0.875941	0.381062	0.606427		8	ENSG00000117174	919.304	-0.104876	0.0668245	-1.56943	0.116549	0.186213	ZNHIT6	1
ENSG00000130830	319.078	-0.155624	0.29151	-0.533856	0.593441	0.940262	MPP1	X	ENSG00000141750	34.9659	0.343183	0.392173	0.87508	0.381531	0.606685	STAC2	17	ENSG00000138796	1173.83	-0.153684	0.0979215	-1.56946	0.116541	0.186213	HADH	4
ENSG00000132792	1270.65	-0.0611011	0.114201	-0.535033	0.592627	0.940262	CTNNBL1	20	ENSG00000204065	605.801	0.643227	0.735032	0.875102	0.381519	0.606685	TCEAL5	X	ENSG00000160886	18.069	0.595241	0.379242	1.56955	0.116519	0.186213	LY6K	8
ENSG00000141985	2615.46	0.0355075	0.0664127	0.534649	0.592893	0.940262	SH3GL1	19	ENSG00000166086	4021.82	0.115357	0.131848	0.874924	0.381615	0.606765	JAM3	11	ENSG00000165553	24.4324	0.769541	0.490289	1.56957	0.116516	0.186213	NGB	14
ENSG00000156218	51.0803	-0.157849	0.295221	-0.534683	0.592869	0.940262	ADAMTSL3	15	ENSG00000163686	335.349	-0.137433	0.157113	-0.874743	0.381714	0.606867	ABHD6	3	ENSG00000198315	3712.49	0.238566	0.152009	1.56942	0.116549	0.186213	ZKSCAN8	6
ENSG00000156508	258263	0.092807	0.173747	0.534151	0.593237	0.940262	EEF1A1	6	ENSG00000136205	306.388	-0.164523	0.188116	-0.874583	0.381801	0.60695	TNS3	7	ENSG00000166501	1641.02	0.325857	0.207645	1.5693	0.116578	0.186243	PRKCB	16
ENSG00000157778	840.7	0.0687775	0.1287	0.534402	0.593063	0.940262	PSMG3	7	ENSG00000040633	1727.98	-0.128647	0.147149	-0.87426	0.381977	0.607063	PHF23	17	ENSG00000236047	13.6533	0.751292	0.478768	1.56922	0.116597	0.186256	RPL13AP12	2
ENSG00000158156	519.11	0.0756924	0.141883	0.533483	0.593699	0.940262	XKR8	1	ENSG00000106785	58.6252	0.177229	0.202733	0.874199	0.38201	0.607063	TRIM14	9	ENSG00000057019	4389.77	-0.187472	0.119485	-1.56901	0.116646	0.186318	DCBLD2	3
ENSG00000163684	1030.13	0.0633495	0.118706	0.533668	0.593571	0.940262	RPP14	3	ENSG00000136014	253.057	0.19342	0.221244	0.874237	0.381989	0.607063	USP44	12	ENSG00000170430	139.739	-0.778673	0.496637	-1.56789	0.116906	0.186716	MGMT	10
ENSG00000176014	1371.52	0.208521	0.38966	0.535136	0.592556	0.940262	TUBB6	18	ENSG00000229659	6.38177	0.481471	0.55064	0.874383	0.38191	0.607063	RPL26P6	10	ENSG00000183853	2270.18	0.213138	0.135944	1.56784	0.116919	0.18672	KIRREL1	1
ENSG00000178996	670.504	-0.0627033	0.117397	-0.534112	0.593264	0.940262	SNX18	5	ENSG00000148090	549.944	-0.0972775	0.111288	-0.874103	0.382062	0.607091	AUH	9	ENSG00000172893	3986.08	0.212287	0.135419	1.56763	0.116968	0.186781	DHCR7	11
ENSG00000186283	533.304	-0.0666088	0.124834	-0.533581	0.593632	0.940262	TOR3A	1	ENSG00000151136	461.664	0.138923	0.158961	0.873946	0.382148	0.607117	ABTB3	12	ENSG00000175970	2883.8	-0.14727	0.0939598	-1.56737	0.117028	0.18686	UNC119B	12
ENSG00000188997	456.763	0.0763065	0.143058	0.533394	0.593761	0.940262	KCTD21	11	ENSG00000164692	1814.56	0.649068	0.742641	0.874	0.382118	0.607117	COL1A2	7	ENSG00000154319	585.993	0.33694	0.214991	1.56723	0.117061	0.186895	FAM167A	8
ENSG00000197451	8068.53	-0.0581579	0.108858	-0.534253	0.593167	0.940262	HNRNPAB	5	ENSG00000158604	2570.26	0.0601331	0.0688166	0.873817	0.382218	0.607174	TMED4	7	ENSG00000053328	38.6754	0.411632	0.262673	1.56709	0.117093	0.186913	METTL24	6
ENSG00000198130	604.241	0.0776264	0.145519	0.533445	0.593725	0.940262	HIBCH	2	ENSG00000167182	784.895	-0.0849554	0.0972451	-0.873621	0.382325	0.607288	SP2	17	ENSG00000243725	761.349	-0.140128	0.0894169	-1.56713	0.117084	0.186913	TTC4	1
ENSG00000273611	950.543	0.0941369	0.17613	0.534475	0.593013	0.940262	ZNHIT3	17	ENSG00000138336	1534.38	0.18578	0.212708	0.873405	0.382442	0.607311	TET1	10	ENSG00000249222	11.8621	0.679323	0.433618	1.56664	0.117199	0.187064	ATP5MGL	22
ENSG00000163162	953.168	0.0539478	0.10117	0.533238	0.593868	0.940344	RNF149	2	ENSG00000159217	8183.07	0.231326	0.264846	0.873437	0.382425	0.607311	IGF2BP1	17	ENSG00000155629	48.119	0.511871	0.326745	1.56658	0.117214	0.187072	PIK3AP1	10
ENSG00000270948	7.5114	-0.269195	0.504902	-0.533162	0.593921	0.940344	MTDHP1	7	ENSG00000177459	7.82678	0.607784	0.695837	0.873458	0.382414	0.607311	ERICH5	8	ENSG00000172733	536.114	0.196704	0.125567	1.56653	0.117225	0.187073	PURG	8
ENSG00000092051	5565	-0.0863991	0.162146	-0.532846	0.59414	0.940585	JPH4	14	ENSG00000149761	291.161	-0.115603	0.132396	-0.873163	0.382574	0.607466	NUDT22	11	ENSG00000213996	21.2042	-0.519483	0.331646	-1.56638	0.11726	0.187111	TM6SF2	19
ENSG00000168679	79.5228	-0.1153	0.216441	-0.532709	0.594235	0.940585	SLC16A4	1	ENSG00000171490	3603.92	-0.0734342	0.0841493	-0.872666	0.382845	0.607841	RSL1D1	16	ENSG00000143156	680.657	0.143792	0.0918172	1.56607	0.117332	0.18721	NME7	1
ENSG00000184445	1373.83	-0.10757	0.201907	-0.532769	0.594193	0.940585	KNTC1	12	ENSG00000128298	175.349	-0.158141	0.181285	-0.872334	0.383026	0.607964	BAIAP2L2	22	ENSG00000100697	6822.56	0.173776	0.110982	1.5658	0.117395	0.187293	DICER1	14
ENSG00000169519	568.404	0.0744887	0.139858	0.532602	0.594309	0.940618	METTL15	11	ENSG00000141665	446.961	0.131513	0.150757	0.872353	0.383016	0.607964	FBXO15	18	ENSG00000157514	1815.53	-0.219425	0.140148	-1.56567	0.117427	0.187327	TSC22D3	X
ENSG00000116922	644.783	-0.0776682	0.145934	-0.532215	0.594577	0.94083	AIRIM	1	ENSG00000265808	2829.79	-0.0482782	0.0553369	-0.872442	0.382967	0.607964	SEC22B	1	ENSG00000111704	20.6905	0.582484	0.372093	1.56542	0.117484	0.187401	NANOG	12
ENSG00000134575	1492.98	-0.0441389	0.0829405	-0.532175	0.594605	0.94083	ACP2	11	ENSG00000197044	1031.65	-0.169888	0.194814	-0.872054	0.383179	0.608151	ZNF441	19	ENSG00000086065	2344.3	0.136523	0.0872147	1.56537	0.117497	0.187404	CHMP5	9
ENSG00000146282	1992.97	-0.0339828	0.0638478	-0.532247	0.594555	0.94083	RARS2	6	ENSG00000276845	9.00462	0.53591	0.61478	0.871711	0.383366	0.608393		9	ENSG00000088833	3371.01	-0.114108	0.0728971	-1.56532	0.117507	0.187404	NSFL1C	20
ENSG00000161800	1543.85	0.0985028	0.18517	0.531959	0.594754	0.94083	RACGAP1	12	ENSG00000187566	20.1796	-0.349229	0.400689	-0.87157	0.383443	0.60846	NHLRC1	6	ENSG00000161609	11.4778	-1.11766	0.714229	-1.56485	0.117617	0.187549	KASH5	19
ENSG00000162437	762.641	0.101614	0.191003	0.531999	0.594727	0.94083	RAVER2	1	ENSG00000143033	3355.73	0.102299	0.117412	0.871284	0.383599	0.608645	MTF2	1	ENSG00000161714	255.424	-0.466559	0.29815	-1.56485	0.117619	0.187549	PLCD3	17
ENSG00000165194	1608.46	-0.172358	0.324157	-0.531711	0.594926	0.94083	PCDH19	X	ENSG00000196247	429.417	0.206017	0.236467	0.871229	0.383629	0.608645	ZNF107	7	ENSG00000174951	100.761	0.373117	0.238495	1.56447	0.117708	0.187674	FUT1	19
ENSG00000172037	1250.1	-0.220683	0.414993	-0.531775	0.594882	0.94083	LAMB2	3	ENSG00000164631	1711.43	-0.0704587	0.0808866	-0.871081	0.38371	0.608719	ZNF12	7	ENSG00000236576	6.1296	0.96205	0.614979	1.56436	0.117733	0.187696		X
ENSG00000187634	1519.46	-0.121804	0.22898	-0.53194	0.594768	0.94083	SAMD11	1	ENSG00000149548	162.365	-0.185239	0.212686	-0.870949	0.383782	0.608755	CCDC15	11	ENSG00000248863	14.7892	0.68117	0.435511	1.56407	0.117801	0.187788		4
ENSG00000270890	31.03	-0.126768	0.238372	-0.531805	0.594861	0.94083		6	ENSG00000276141	14.092	0.405844	0.465999	0.870912	0.383802	0.608755	WHAMMP3	15	ENSG00000160282	31.0064	0.884617	0.565615	1.56399	0.117819	0.1878	FTCD	21
ENSG00000111011	3319.31	0.0556272	0.104656	0.531527	0.595054	0.940947	RSRC2	12	ENSG00000003756	9135.39	0.0802198	0.0921281	0.870742	0.383895	0.608848	RBM5	3	ENSG00000086062	260.071	-0.381701	0.244098	-1.56372	0.117884	0.187869	B4GALT1	9
ENSG00000130176	78.9057	0.339955	0.63995	0.531222	0.595265	0.941026	CNN1	19	ENSG00000153404	786.877	0.259837	0.298469	0.870565	0.383992	0.608946	PLEKHG4B	5	ENSG00000173597	112.36	0.551627	0.352764	1.56373	0.117881	0.187869	SULT1B1	4
ENSG00000259845	87.2109	0.113994	0.214536	0.531352	0.595175	0.941026	HERC2P10	15	ENSG00000155252	1468.06	0.115438	0.13263	0.870377	0.384094	0.609054	PI4K2A	10	ENSG00000100557	20.085	1.24137	0.793997	1.56344	0.117949	0.187955	CCDC198	14
ENSG00000270402	9.9012	-0.261139	0.491576	-0.531229	0.59526	0.941026		19	ENSG00000075702	502.247	-0.256427	0.294653	-0.870267	0.384154	0.609093	WDR62	19	ENSG00000111666	443.648	0.157544	0.100785	1.56317	0.118013	0.188042	CHPT1	12
ENSG00000143952	1207.78	-0.0537217	0.101199	-0.530849	0.595523	0.941349	VPS54	2	ENSG00000255073	16.8051	0.725599	0.833871	0.870157	0.384214	0.609134	ZFP91-CNTF	11	ENSG00000087995	1625.5	0.230094	0.147218	1.56295	0.118065	0.188107	METTL2A	17
ENSG00000226937	23.7535	0.174092	0.328124	0.530569	0.595718	0.941486	CEP164P1	10	ENSG00000095066	596.421	-0.182433	0.20973	-0.869848	0.384383	0.609347	HOOK2	19	ENSG00000214050	336.161	0.227228	0.145399	1.56279	0.118102	0.188149	FBXO16	8
ENSG00000267340	12.4246	-0.229623	0.432786	-0.530569	0.595718	0.941486		17	ENSG00000248648	7.42035	0.570055	0.655629	0.869477	0.384586	0.609613		5	ENSG00000143970	1325.7	0.247231	0.15821	1.56268	0.118128	0.188174	ASXL2	2
ENSG00000151364	23.9764	-0.155836	0.293857	-0.530312	0.595896	0.941618	KCTD14	11	ENSG00000105085	451.152	-0.114585	0.131799	-0.869391	0.384633	0.609633	MED26	19	ENSG00000105879	1575.97	0.210285	0.134628	1.56197	0.118294	0.188422	CBLL1	7
ENSG00000168765	175.56	0.129443	0.244096	0.530294	0.595908	0.941618	GSTM4	1	ENSG00000070718	1372.22	-0.09001	0.103553	-0.869217	0.384728	0.609707	AP3M2	8	ENSG00000198346	257.216	-0.309878	0.198417	-1.56175	0.118346	0.188487	ZNF813	19
ENSG00000105053	911.049	0.0453544	0.0855512	0.530144	0.596012	0.941697	VRK3	19	ENSG00000204128	209.314	0.23187	0.266769	0.869179	0.384749	0.609707	C2orf72	2	ENSG00000060718	1045.5	0.497416	0.318524	1.56163	0.118376	0.188518	COL11A1	1
ENSG00000237846	52.6262	-0.133841	0.252539	-0.529981	0.596125	0.94179		9	ENSG00000125630	1072.67	0.0791496	0.0910738	0.869071	0.384808	0.609745	POLR1B	2	ENSG00000169629	474.981	0.331923	0.212624	1.56108	0.118505	0.188707	RGPD8	2
ENSG00000100403	5660.18	-0.070217	0.132533	-0.529809	0.596245	0.941838	ZC3H7B	22	ENSG00000122550	4772.67	0.0626293	0.0720809	0.868876	0.384915	0.60986	KLHL7	7	ENSG00000136802	2101.4	0.159464	0.102154	1.56101	0.118521	0.188714	LRRC8A	9
ENSG00000239857	2024.87	0.0405475	0.076536	0.529783	0.596263	0.941838	GET4	7	ENSG00000288640	91.8122	-0.248217	0.285724	-0.868733	0.384993	0.609928		7	ENSG00000081791	1812.59	-0.17477	0.112031	-1.56002	0.118756	0.189072	DELE1	5
ENSG00000126861	16.4808	0.307591	0.580698	0.529693	0.596325	0.941852	OMG	17	ENSG00000233170	8.82377	0.46092	0.530653	0.868591	0.385071	0.609996		8	ENSG00000204060	29.5044	0.709431	0.454777	1.55996	0.11877	0.189078	FOXO6	1
ENSG00000066044	5526.44	0.0571529	0.107981	0.529285	0.596608	0.941855	ELAVL1	19	ENSG00000119138	48.7942	-0.547704	0.630775	-0.868304	0.385228	0.61019	KLF9	9	ENSG00000155066	171.846	-0.299842	0.192259	-1.55958	0.11886	0.189203	PROM2	2
ENSG00000111218	806.424	-0.217744	0.411295	-0.529412	0.59652	0.941855	PRMT8	12	ENSG00000251013	6.41286	0.688462	0.793096	0.86807	0.385356	0.610338	GAPDHP62	8	ENSG00000104313	85.6777	-0.727364	0.466438	-1.5594	0.118902	0.189252	EYA1	8
ENSG00000155265	650.625	-0.141777	0.267895	-0.529224	0.59665	0.941855	GOLGA7B	10	ENSG00000033011	811.076	-0.0691473	0.0796789	-0.867825	0.38549	0.610396	ALG1	16	ENSG00000119487	2531.57	-0.140374	0.0900923	-1.55811	0.119207	0.189721	MAPKAP1	9
ENSG00000172613	597.667	-0.0602397	0.113802	-0.529336	0.596572	0.941855	RAD9A	11	ENSG00000100060	114.782	0.412277	0.475008	0.867938	0.385428	0.610396	MFNG	22	ENSG00000112186	1087.87	0.312079	0.200379	1.55744	0.119366	0.189958	CAP2	6
ENSG00000188786	704.97	0.0823499	0.155514	0.529534	0.596435	0.941855	MTF1	1	ENSG00000131747	6799.38	-0.28284	0.325946	-0.86775	0.385531	0.610396	TOP2A	17	ENSG00000230312	17.9685	0.550544	0.353562	1.55714	0.119438	0.190055	SLC25A53P1	X
ENSG00000263002	649.83	0.105862	0.200016	0.529271	0.596618	0.941855	ZNF234	19	ENSG00000173020	3037.93	-0.108931	0.125526	-0.8678	0.385504	0.610396	GRK2	11	ENSG00000137171	1462.64	-0.178212	0.114454	-1.55706	0.119456	0.190062	KLC4	6
ENSG00000162881	4.35986	-0.354818	0.670656	-0.529062	0.596762	0.941863	OXER1	2	ENSG00000115290	72.9923	0.220294	0.253921	0.867569	0.38563	0.610427	GRB14	2	ENSG00000180934	42.7521	0.436162	0.280125	1.55703	0.119464	0.190062	OR56A1	11
ENSG00000178343	88.5486	0.381436	0.720887	0.52912	0.596722	0.941863	SHISA3	4	ENSG00000117020	4007.08	0.139912	0.161267	0.867579	0.385625	0.610427	AKT3	1	ENSG00000079435	465.344	-0.211003	0.135524	-1.55694	0.119485	0.190078	LIPE	19
ENSG00000166268	13.2326	0.215007	0.40674	0.528611	0.597075	0.942272	MYRFL	12	ENSG00000136457	10.7101	0.495462	0.571122	0.867524	0.385655	0.610427	CHAD	17	ENSG00000100625	81.3579	-0.630565	0.405092	-1.5566	0.119566	0.190169	SIX4	14
ENSG00000089847	101.978	0.145288	0.275922	0.526554	0.598503	0.942421	ANKRD24	19	ENSG00000138778	879.903	0.334057	0.385161	0.867318	0.385768	0.6105	CENPE	4	ENSG00000105048	86.5519	-0.428479	0.275263	-1.55662	0.119562	0.190169	TNNT1	19
ENSG00000099624	1502.03	0.0806102	0.152781	0.527618	0.597764	0.942421	ATP5F1D	19	ENSG00000171587	450.533	-0.130218	0.150139	-0.867312	0.385771	0.6105	DSCAM	21	ENSG00000239280	7.12461	0.977679	0.628101	1.55656	0.119574	0.190169	DBTP1	3
ENSG00000105227	164.333	0.255953	0.485118	0.52761	0.59777	0.942421	PRX	19	ENSG00000223611	67.5668	-0.278938	0.321688	-0.867106	0.385884	0.610623	SUPT20HL2	X	ENSG00000106443	5130.24	0.12593	0.0809093	1.55644	0.119604	0.190199	PHF14	7
ENSG00000112406	1558.12	0.0568418	0.107599	0.528276	0.597308	0.942421	HECA	6	ENSG00000229212	419.098	-0.222774	0.257013	-0.866784	0.386061	0.610848		15	ENSG00000135931	1784.82	0.220002	0.141354	1.55639	0.119616	0.190201	ARMC9	2
ENSG00000117118	866.936	0.0774943	0.147027	0.527075	0.598142	0.942421	SDHB	1	ENSG00000092208	454.636	-0.0912088	0.105274	-0.866394	0.386274	0.611131	GEMIN2	14	ENSG00000106299	1888.05	0.117067	0.0752962	1.55475	0.120005	0.190802	WASL	7
ENSG00000118922	4703.26	-0.0645138	0.122375	-0.527182	0.598067	0.942421	KLF12	13	ENSG00000180083	22.1257	-0.300202	0.34653	-0.866308	0.386321	0.61115	WFDC11	20	ENSG00000272741	6.07739	1.36317	0.87693	1.55448	0.12007	0.190888		3
ENSG00000127720	85.5102	-0.124959	0.237089	-0.527053	0.598157	0.942421	METTL25	12	ENSG00000104976	489.103	-0.151216	0.174584	-0.866153	0.386406	0.61121	SNAPC2	19	ENSG00000005187	104.994	0.366257	0.235843	1.55297	0.12043	0.19143	ACSM3	16
ENSG00000128185	1040.96	-0.0750576	0.142429	-0.526983	0.598205	0.942421	DGCR6L	22	ENSG00000152558	2025.11	-0.206912	0.238903	-0.866092	0.38644	0.61121	TMEM123	11	ENSG00000161681	2693.5	-0.252591	0.162652	-1.55296	0.120434	0.19143	SHANK1	19
ENSG00000129993	739.969	0.123305	0.233723	0.527567	0.5978	0.942421	CBFA2T3	16	ENSG00000163793	9.07804	-0.635729	0.734056	-0.866049	0.386463	0.61121	DNAJC5G	2	ENSG00000205693	7.67873	-0.876991	0.56475	-1.55288	0.120451	0.19143	MANSC4	12
ENSG00000130733	899.993	0.0564319	0.106923	0.52778	0.597652	0.942421	YIPF2	19	ENSG00000064547	3041.02	-0.161175	0.186157	-0.865799	0.386601	0.611373	LPAR2	19	ENSG00000219545	339.333	-0.176964	0.113959	-1.55287	0.120454	0.19143	UMAD1	7
ENSG00000135108	4272.87	-0.0600723	0.113876	-0.527523	0.59783	0.942421	FBXO21	12	ENSG00000233010	7.76864	0.795776	0.919323	0.865612	0.386703	0.61148	RPEP4	22	ENSG00000134940	22.8353	-0.534837	0.344447	-1.55274	0.120485	0.191463	ACRV1	11
ENSG00000146233	41.5537	-0.192781	0.365608	-0.527289	0.597993	0.942421	CYP39A1	6	ENSG00000135437	82.5434	-0.18687	0.216014	-0.865084	0.386993	0.611882	RDH5	12	ENSG00000123201	9.56078	-1.58789	1.02291	-1.55232	0.120586	0.191605	GUCY1B2	13
ENSG00000153339	1582.96	0.045701	0.0866852	0.527206	0.598051	0.942421	TRAPPC8	18	ENSG00000140307	1482.2	-0.115188	0.133206	-0.864735	0.387184	0.612075	GTF2A2	15	ENSG00000176915	3615.19	-0.119016	0.0766761	-1.55219	0.120616	0.191636	ANKLE2	12
ENSG00000155066	169.967	-0.180511	0.34172	-0.528242	0.597331	0.942421	PROM2	2	ENSG00000163435	19.2783	0.315648	0.365021	0.864739	0.387182	0.612075	ELF3	1	ENSG00000101596	4208.45	0.218614	0.140856	1.55204	0.120654	0.191678	SMCHD1	18
ENSG00000163755	524.355	-0.0801685	0.151852	-0.527938	0.597542	0.942421	HPS3	3	ENSG00000066422	1553.81	-0.0829414	0.0959502	-0.864421	0.387356	0.612292	ZBTB11	3	ENSG00000052841	3288.86	0.150325	0.0969145	1.55111	0.120875	0.192013	TTC17	11
ENSG00000174547	670.786	-0.101811	0.193122	-0.527185	0.598065	0.942421	MRPL11	11	ENSG00000100201	40585.5	0.0811704	0.0939331	0.86413	0.387516	0.61249	DDX17	22	ENSG00000232630	92.2906	-0.275553	0.177675	-1.55088	0.12093	0.192083	PRPS1P2	9
ENSG00000174827	59.98	0.150771	0.286344	0.526538	0.598514	0.942421	PDZK1	1	ENSG00000107959	2209.2	-0.0938115	0.108579	-0.863994	0.387591	0.612553	PITRM1	10	ENSG00000140262	6315.24	-0.28705	0.185136	-1.55048	0.121026	0.192217	TCF12	15
ENSG00000180855	363.232	0.0903685	0.171595	0.526637	0.598446	0.942421	ZNF443	19	ENSG00000165948	188.618	0.162629	0.188292	0.863708	0.387748	0.612746	IFI27L1	14	ENSG00000248557	7.87591	0.765437	0.494076	1.54923	0.121327	0.192678	METTL5P2	3
ENSG00000196305	4670.05	-0.0463943	0.087878	-0.52794	0.597541	0.942421	IARS1	9	ENSG00000136206	65.1072	0.400291	0.46354	0.863551	0.387834	0.612823	SPDYE1	7	ENSG00000127328	1668.92	-0.254544	0.164314	-1.54913	0.121349	0.192697	RAB3IP	12
ENSG00000198133	189.01	0.170585	0.323696	0.526991	0.5982	0.942421	TMEM229B	14	ENSG00000151834	168.117	0.261178	0.302467	0.863493	0.387867	0.612823	GABRA2	4	ENSG00000039123	2778.01	0.132179	0.0853467	1.54873	0.121448	0.192835	MTREX	5
ENSG00000198586	1470.28	-0.0807048	0.153262	-0.52658	0.598486	0.942421	TLK1	2	ENSG00000042753	1457.31	-0.112138	0.129903	-0.863244	0.388003	0.612984	AP2S1	19	ENSG00000084693	2217.63	-0.10342	0.0667864	-1.54852	0.121498	0.192897	AGBL5	2
ENSG00000198948	106.335	0.188856	0.358565	0.5267	0.598402	0.942421	MFAP3L	4	ENSG00000196670	1622.16	0.08789	0.101853	0.862908	0.388188	0.61322	ZFP62	5	ENSG00000117407	25.6014	-0.510649	0.329778	-1.54846	0.121512	0.192902	ARTN	1
ENSG00000198960	1762.12	0.0709565	0.134298	0.528353	0.597255	0.942421	ARMCX6	X	ENSG00000116871	10616.1	-0.187744	0.217599	-0.8628	0.388247	0.613259	MAP7D1	1	ENSG00000148344	24.6201	-0.539714	0.348567	-1.54838	0.12153	0.192915	PTGES	9
ENSG00000240563	12.2386	-0.378622	0.719071	-0.526544	0.59851	0.942421	L1TD1	1	ENSG00000106609	2403.66	0.0958171	0.111089	0.862526	0.388398	0.613338	TMEM248	7	ENSG00000185361	292.958	-0.274057	0.177021	-1.54816	0.121583	0.192976	TNFAIP8L1	19
ENSG00000270393	80.2774	0.174259	0.330153	0.527813	0.597629	0.942421		22	ENSG00000162736	2570.37	0.0800229	0.0927681	0.862612	0.388351	0.613338	NCSTN	1	ENSG00000237296	309.477	0.525443	0.339405	1.54813	0.121591	0.192976	SMG1P1	16
ENSG00000122574	190.237	-0.203092	0.385903	-0.526277	0.598696	0.942621	WIPF3	7	ENSG00000237972	10.4113	0.557746	0.646648	0.862518	0.388402	0.613338	TUBG1P	7	ENSG00000286112	164.609	0.302238	0.195252	1.54794	0.121636	0.193031	KYAT1	9
ENSG00000167978	15379.4	0.0643367	0.122276	0.52616	0.598777	0.942665	SRRM2	16	ENSG00000166439	1322.23	0.104484	0.121161	0.862351	0.388494	0.613429	RNF169	11	ENSG00000176153	13.3323	0.658596	0.425509	1.54779	0.121674	0.193073	GPX2	14
ENSG00000126581	1516.71	0.0657019	0.124907	0.526005	0.598885	0.94275	BECN1	17	ENSG00000136878	2106.41	-0.108064	0.125329	-0.862248	0.388551	0.613463	USP20	9	ENSG00000188133	7.02938	1.22413	0.790942	1.54769	0.121697	0.193093	TMEM215	9
ENSG00000142731	614.66	-0.152777	0.290533	-0.525848	0.598993	0.942836	PLK4	4	ENSG00000165805	61.9893	-0.292476	0.339273	-0.862066	0.388651	0.613539	C12orf50	12	ENSG00000230863	22.7784	0.556158	0.359362	1.54763	0.121712	0.193099		1
ENSG00000004776	15.971	0.2059	0.391764	0.525571	0.599187	0.942971	HSPB6	19	ENSG00000196482	1101.46	0.385861	0.447617	0.862033	0.388669	0.613539	ESRRG	1	ENSG00000099995	3916.23	-0.173002	0.111803	-1.54738	0.121772	0.193176	SF3A1	22
ENSG00000275111	271.206	-0.0914668	0.174021	-0.525609	0.59916	0.942971	ZNF2	2	ENSG00000183780	61.7954	0.478224	0.554945	0.86175	0.388825	0.61369	SLC35F3	1	ENSG00000213066	2226.7	0.180299	0.116545	1.54703	0.121857	0.193276	CEP43	6
ENSG00000180189	9.66045	0.273503	0.520489	0.525474	0.599254	0.942992	HMGB1P14	14	ENSG00000186283	538.878	-0.108041	0.125384	-0.861682	0.388862	0.61369	TOR3A	1	ENSG00000243445	9.42167	1.06257	0.686842	1.54703	0.121856	0.193276		16
ENSG00000148481	1467.01	0.0515753	0.0982124	0.525141	0.599485	0.943018	MINDY3	10	ENSG00000251569	32.855	0.396819	0.460524	0.861669	0.388869	0.61369		2	ENSG00000106367	2619.8	-0.204689	0.132354	-1.54653	0.121976	0.193448	AP1S1	7
ENSG00000235608	194.458	0.436458	0.830935	0.525261	0.599402	0.943018	NKX1-1	4	ENSG00000179057	100.216	-0.232201	0.269557	-0.861416	0.389009	0.613855	IGSF22	11	ENSG00000042429	2368.48	-0.141262	0.0914141	-1.54529	0.122275	0.193901	MED17	11
ENSG00000243232	953.704	0.133903	0.254985	0.52514	0.599486	0.943018	PCDHAC2	5	ENSG00000137218	797.52	-0.17848	0.20721	-0.861348	0.389046	0.613859	FRS3	6	ENSG00000139988	13.3675	-1.29709	0.839397	-1.54526	0.122283	0.193901	RDH12	14
ENSG00000260802	7.59179	-0.597436	1.13749	-0.525222	0.599429	0.943018	SERTM2	X	ENSG00000164975	3069.39	0.0780754	0.0906778	0.86102	0.389227	0.613978	SNAPC3	9	ENSG00000143033	3038.9	-0.163148	0.105591	-1.54509	0.122325	0.19395	MTF2	1
ENSG00000236114	21.7721	0.163015	0.31063	0.524789	0.59973	0.943318		10	ENSG00000166153	51.974	-0.247029	0.286899	-0.861032	0.389221	0.613978	DEPDC4	12	ENSG00000183718	1593.8	0.148808	0.0963232	1.54488	0.122376	0.194012	TRIM52	5
ENSG00000100811	5058.06	-0.0481062	0.0916846	-0.524692	0.599797	0.943339	YY1	14	ENSG00000185480	265.106	-0.262513	0.304868	-0.861069	0.3892	0.613978	PARPBP	12	ENSG00000167671	2326.63	-0.29488	0.190899	-1.54469	0.122422	0.194068	UBXN6	19
ENSG00000178607	393.696	0.0946166	0.180363	0.524591	0.599868	0.943364	ERN1	17	ENSG00000109103	1470.01	-0.126634	0.147133	-0.860673	0.389418	0.614225	UNC119	17	ENSG00000182685	278.855	-0.379948	0.245984	-1.54461	0.122442	0.194082	BRICD5	16
ENSG00000187605	5022.81	0.0889035	0.169516	0.524455	0.599962	0.943428	TET3	2	ENSG00000116667	2318.43	-0.135149	0.157062	-0.86048	0.389525	0.614261	C1orf21	1	ENSG00000139278	192.116	0.650048	0.420872	1.54453	0.122461	0.194095	GLIPR1	12
ENSG00000004487	11933.1	0.0293643	0.0560053	0.524313	0.600061	0.943471	KDM1A	1	ENSG00000119227	180.732	0.267068	0.310397	0.860407	0.389565	0.614261	PIGZ	3	ENSG00000260596	15.5855	0.531557	0.344188	1.54438	0.122497	0.194135	DUX4	4
ENSG00000161958	141.938	0.130217	0.248455	0.524106	0.600205	0.943471	FGF11	17	ENSG00000173198	65.7667	0.221154	0.257018	0.860459	0.389536	0.614261	CYSLTR1	X	ENSG00000268442	35.2747	0.477851	0.309423	1.54433	0.122508	0.194135		19
ENSG00000164032	7102.51	-0.0924177	0.176325	-0.524133	0.600186	0.943471	H2AZ1	4	ENSG00000224531	2469.63	-0.11392	0.132407	-0.860378	0.389581	0.614261	SMIM13	6	ENSG00000145794	973.427	0.850957	0.551146	1.54398	0.122594	0.194254	MEGF10	5
ENSG00000196338	2242.73	-0.0978678	0.186704	-0.524188	0.600148	0.943471	NLGN3	X	ENSG00000106336	39.1542	0.319545	0.371446	0.860273	0.389639	0.614297	FBXO24	7	ENSG00000135074	1022.89	0.114582	0.0742214	1.54379	0.122639	0.194307	ADAM19	5
ENSG00000134779	6129.29	0.0418124	0.0797911	0.524024	0.600262	0.943476	TPGS2	18	ENSG00000120832	761.608	-0.0914721	0.106358	-0.860042	0.389766	0.614387	MTERF2	12	ENSG00000232938	20.5547	0.50444	0.326837	1.5434	0.122734	0.19444	RPL23AP87	17
ENSG00000144036	1999.73	-0.0544371	0.103898	-0.523946	0.600316	0.943477	EXOC6B	2	ENSG00000260903	3046.57	0.199259	0.231685	0.860042	0.389766	0.614387	XKR7	20	ENSG00000116273	1101.93	-0.172597	0.111839	-1.54327	0.122766	0.194475	PHF13	1
ENSG00000171863	8887.37	0.112338	0.214475	0.523778	0.600433	0.943575	RPS7	2	ENSG00000145349	1740.16	0.13887	0.161494	0.859908	0.38984	0.614449	CAMK2D	4	ENSG00000221978	9172.34	-0.180534	0.116993	-1.54311	0.122804	0.194517	CCNL2	1
ENSG00000185442	204.98	-0.122036	0.233095	-0.523545	0.600595	0.943686	FAM174B	15	ENSG00000257921	55.4796	-0.417713	0.485894	-0.859679	0.389966	0.614592		12	ENSG00000254221	98.7817	-0.4107	0.266186	-1.54291	0.122854	0.194578	PCDHGB1	5
ENSG00000204291	26.1715	0.21238	0.405675	0.523523	0.600611	0.943686	COL15A1	9	ENSG00000182400	1995.97	0.127808	0.148697	0.859523	0.390052	0.614673	TRAPPC6B	14	ENSG00000131401	12.3171	0.781214	0.506392	1.54271	0.122902	0.194635	NAPSB	19
ENSG00000145358	149.844	-0.20804	0.397523	-0.523339	0.600738	0.943717	DDIT4L	4	ENSG00000180104	1853.52	-0.0653217	0.0760047	-0.859443	0.390096	0.614687	EXOC3	5	ENSG00000177238	88.2005	0.283138	0.183538	1.54267	0.122912	0.194635	TRIM72	16
ENSG00000214954	31.4082	-0.13563	0.259136	-0.523393	0.600701	0.943717	LRRC69	8	ENSG00000270106	22.5608	0.322895	0.37573	0.859381	0.390131	0.614687	TSNAX-DISC1	1	ENSG00000284732	12.4565	0.724388	0.469595	1.54258	0.122933	0.194651		11
ENSG00000151611	455.367	0.0845125	0.161536	0.52318	0.600849	0.943806	MMAA	4	ENSG00000112996	1180.19	0.0709363	0.0825509	0.859304	0.390173	0.614698	MRPS30	5	ENSG00000187243	4907.18	-0.309536	0.200685	-1.5424	0.122977	0.194704	MAGED4B	X
ENSG00000084676	2301.85	-0.0718121	0.137335	-0.522896	0.601047	0.943848	NCOA1	2	ENSG00000123992	498.606	-0.096464	0.112272	-0.859196	0.390233	0.614737	DNPEP	2	ENSG00000119523	655.187	-0.121371	0.0787118	-1.54197	0.123081	0.194851	ALG2	9
ENSG00000109332	9142.66	0.0343241	0.0656796	0.522599	0.601254	0.943848	UBE2D3	4	ENSG00000125384	6.27018	0.589311	0.685942	0.859127	0.390271	0.614742	PTGER2	14	ENSG00000153207	2532.94	0.173394	0.1125	1.54128	0.12325	0.195083	AHCTF1	1
ENSG00000116117	92.9039	-0.358894	0.686773	-0.522581	0.601266	0.943848	PARD3B	2	ENSG00000269755	28.3461	0.301192	0.350615	0.85904	0.390319	0.614762		19	ENSG00000172650	258.208	0.206454	0.133948	1.5413	0.123243	0.195083	AGAP5	10
ENSG00000135919	1885.15	-0.0800069	0.153077	-0.522658	0.601212	0.943848	SERPINE2	2	ENSG00000176597	841.369	-0.153554	0.17878	-0.858898	0.390397	0.614831	B3GNT5	3	ENSG00000120727	5257.23	-0.116157	0.0753802	-1.54094	0.123331	0.195186	PAIP2	5
ENSG00000135968	1135.13	0.064589	0.12361	0.522523	0.601306	0.943848	GCC2	2	ENSG00000152457	829.664	0.138583	0.161423	0.858512	0.39061	0.615098	DCLRE1C	10	ENSG00000223508	39.076	0.516531	0.33521	1.54092	0.123337	0.195186	RPL23AP53	8
ENSG00000145723	283.708	0.0787545	0.15071	0.522557	0.601283	0.943848	GIN1	5	ENSG00000172175	1269.2	0.130172	0.151633	0.858463	0.390637	0.615098	MALT1	18	ENSG00000104228	953.15	0.190671	0.123744	1.54084	0.123355	0.195196	TRIM35	8
ENSG00000154727	1558.5	0.0608403	0.116409	0.522645	0.601221	0.943848	GABPA	21	ENSG00000011405	2191.97	0.155689	0.181424	0.858154	0.390807	0.615201	PIK3C2A	11	ENSG00000115464	7355.86	0.105757	0.0686543	1.54043	0.123456	0.195339	USP34	2
ENSG00000198429	290.584	0.0956821	0.182994	0.52287	0.601065	0.943848	ZNF69	19	ENSG00000112245	5091	0.140155	0.163321	0.858155	0.390807	0.615201	PTP4A1	6	ENSG00000168038	128.212	0.389497	0.252926	1.53996	0.123569	0.195501	ULK4	3
ENSG00000005206	2601.47	0.055622	0.106772	0.520943	0.602406	0.944099	SPPL2B	19	ENSG00000159840	965.49	0.134803	0.15707	0.858238	0.390761	0.615201	ZYX	7	ENSG00000101017	12.5121	-0.958502	0.622559	-1.53962	0.123654	0.195618	CD40	20
ENSG00000063127	215.539	-0.224812	0.430727	-0.521935	0.601715	0.944099	SLC6A16	19	ENSG00000136383	88.8452	0.413115	0.481546	0.857892	0.390952	0.615318	ALPK3	15	ENSG00000119912	881.272	-0.157601	0.102367	-1.53957	0.123666	0.195618	IDE	10
ENSG00000067840	12480.4	-0.0970251	0.18608	-0.521416	0.602077	0.944099	PDZD4	X	ENSG00000146872	2943.99	0.0736657	0.0858762	0.857812	0.390996	0.615318	TLK2	17	ENSG00000157916	2721.49	-0.108462	0.0704557	-1.53944	0.123697	0.195651	RER1	1
ENSG00000070748	54.954	-0.281802	0.541024	-0.520867	0.602459	0.944099	CHAT	10	ENSG00000164794	97.6151	0.226533	0.26408	0.85782	0.390992	0.615318	KCNV1	8	ENSG00000065029	1165.86	-0.150244	0.0976071	-1.53927	0.123738	0.195698	ZNF76	6
ENSG00000100284	685.453	-0.0610469	0.117065	-0.52148	0.602032	0.944099	TOM1	22	ENSG00000187268	8.67875	0.498509	0.581171	0.857766	0.391021	0.615318	FAM9C	X	ENSG00000135363	442.385	0.528375	0.343359	1.53884	0.123842	0.195845	LMO2	11
ENSG00000101596	3832.02	-0.075015	0.143843	-0.521507	0.602013	0.944099	SMCHD1	18	ENSG00000070882	444.197	-0.253254	0.29542	-0.857268	0.391297	0.615475	OSBPL3	7	ENSG00000111907	126.364	0.311711	0.20258	1.5387	0.123877	0.195882	TPD52L1	6
ENSG00000104915	676.618	0.0569736	0.109469	0.520456	0.602746	0.944099	STX10	19	ENSG00000113302	8.88368	0.460192	0.536848	0.85721	0.391329	0.615475	IL12B	5	ENSG00000062194	4591.95	0.0972172	0.0631917	1.53845	0.123939	0.195963	GPBP1	5
ENSG00000113430	311.341	0.382673	0.734099	0.521283	0.60217	0.944099	IRX4	5	ENSG00000126759	138.447	0.218648	0.255071	0.857205	0.391331	0.615475	CFP	X	ENSG00000100614	3735.79	-0.152076	0.0988692	-1.53816	0.12401	0.196058	PPM1A	14
ENSG00000115112	19.2536	-0.191415	0.367258	-0.5212	0.602227	0.944099	TFCP2L1	2	ENSG00000156017	285.084	-0.149423	0.174276	-0.857397	0.391225	0.615475	CARNMT1	9	ENSG00000105948	581.406	0.209174	0.136001	1.53804	0.12404	0.196087	IFT56	7
ENSG00000115128	1487.95	0.0927056	0.178138	0.520414	0.602775	0.944099	SF3B6	2	ENSG00000164591	32.1283	-0.380347	0.443638	-0.857337	0.391259	0.615475	MYOZ3	5	ENSG00000065485	164.073	-0.327224	0.212821	-1.53755	0.124159	0.196254	PDIA5	3
ENSG00000129990	2460.91	-0.0882081	0.169247	-0.521181	0.60224	0.944099	SYT5	19	ENSG00000168300	1714.47	0.140046	0.163367	0.85725	0.391307	0.615475	PCMTD1	8	ENSG00000134874	2668.83	0.172978	0.112505	1.53751	0.124168	0.196254	DZIP1	13
ENSG00000134061	13.5092	-0.244002	0.467283	-0.522172	0.601551	0.944099	CD180	5	ENSG00000115085	9.19858	0.545763	0.637365	0.856281	0.391842	0.616144	ZAP70	2	ENSG00000172775	3809.91	0.101944	0.0663248	1.53703	0.124285	0.196422	PSME3IP1	16
ENSG00000144048	718.474	0.073902	0.141936	0.520672	0.602596	0.944099	DUSP11	2	ENSG00000156162	1010.71	0.156905	0.183223	0.856361	0.391798	0.616144	DPY19L4	8	ENSG00000226632	6.23156	1.13103	0.735939	1.53685	0.124329	0.196475	UBE2V1P1	20
ENSG00000145824	1374.06	-0.361459	0.692447	-0.522002	0.601669	0.944099	CXCL14	5	ENSG00000169618	15.7336	-0.413589	0.483134	-0.856055	0.391967	0.616144	PROKR1	2	ENSG00000143149	1435.06	0.206391	0.134312	1.53666	0.124377	0.196533	ALDH9A1	1
ENSG00000149927	633.91	0.109676	0.210698	0.520536	0.60269	0.944099	DOC2A	16	ENSG00000178038	30.6117	-0.442125	0.516384	-0.856195	0.39189	0.616144	ALS2CL	3	ENSG00000187546	8.86027	-0.960915	0.625397	-1.53649	0.124419	0.196581	AGMO	7
ENSG00000154269	7.3607	-0.255142	0.488801	-0.521976	0.601687	0.944099	ENPP3	6	ENSG00000198551	2082.14	-0.0866676	0.10124	-0.856062	0.391963	0.616144	ZNF627	19	ENSG00000264040	10.4193	0.716631	0.466428	1.53642	0.124435	0.196588		18
ENSG00000155093	6027.78	-0.0969638	0.186248	-0.520617	0.602633	0.944099	PTPRN2	7	ENSG00000251550	12.8569	0.490327	0.572701	0.856166	0.391906	0.616144		17	ENSG00000197579	1090.51	0.137773	0.0897002	1.53592	0.124557	0.196764	TOPORS	9
ENSG00000157764	2339.32	-0.0502093	0.0963701	-0.521005	0.602363	0.944099	BRAF	7	ENSG00000155254	427.387	-0.168991	0.197429	-0.855956	0.392022	0.616175	MARVELD1	10	ENSG00000013725	26.0313	0.701222	0.456649	1.53558	0.124641	0.196879	CD6	11
ENSG00000159884	620.837	0.0787548	0.151347	0.520359	0.602813	0.944099	CCDC107	9	ENSG00000167971	2171.78	0.279983	0.327155	0.855812	0.392102	0.616226	CASKIN1	16	ENSG00000124641	617.566	-0.152091	0.0990841	-1.53497	0.124792	0.1971	MED20	6
ENSG00000171365	1131.42	-0.0917486	0.176034	-0.521198	0.602229	0.944099	CLCN5	X	ENSG00000178295	753.956	0.22388	0.261612	0.855771	0.392124	0.616226	GEN1	2	ENSG00000113141	4023.06	-0.105814	0.0689799	-1.53399	0.125033	0.197445	IK	5
ENSG00000173175	1252.66	-0.0933394	0.179292	-0.5206	0.602645	0.944099	ADCY5	3	ENSG00000083937	650.424	-0.116323	0.135985	-0.855407	0.392326	0.616382	CHMP2B	3	ENSG00000182447	7.59609	1.31134	0.854856	1.53399	0.125031	0.197445	OTOL1	3
ENSG00000176049	3771.58	-0.0546057	0.10484	-0.520849	0.602472	0.944099	JAKMIP2	5	ENSG00000168404	15.5718	0.308661	0.360837	0.855401	0.392329	0.616382	MLKL	16	ENSG00000089234	1436.66	0.118317	0.0771387	1.53382	0.125074	0.197493	BRAP	12
ENSG00000183856	449.521	-0.157979	0.303185	-0.521063	0.602323	0.944099	IQGAP3	1	ENSG00000203685	137.075	0.397646	0.464858	0.855413	0.392322	0.616382	STUM	1	ENSG00000159403	31.8212	-0.542581	0.353768	-1.53372	0.125099	0.197514	C1R	12
ENSG00000203811	40.1567	0.416602	0.798528	0.521713	0.60187	0.944099	H3C14	1	ENSG00000121905	69.9198	0.340267	0.397833	0.855301	0.392385	0.616414	HPCA	1	ENSG00000124227	9.45001	-0.773749	0.504526	-1.53361	0.125125	0.197537	ANKRD60	20
ENSG00000288698	33.5763	-0.265996	0.510618	-0.520929	0.602416	0.944099		3	ENSG00000131051	9255.29	-0.104283	0.12195	-0.855129	0.39248	0.616509	RBM39	20	ENSG00000165819	2318.23	-0.151697	0.0989203	-1.53353	0.125145	0.197552	METTL3	14
ENSG00000137822	1701.49	-0.0548143	0.105363	-0.520243	0.602894	0.944141	TUBGCP4	15	ENSG00000139618	380.489	0.350962	0.410482	0.854999	0.392552	0.616566	BRCA2	13	ENSG00000167566	1889.84	-0.277178	0.180755	-1.53344	0.125167	0.197568	NCKAP5L	12
ENSG00000173838	17.5854	0.26488	0.509227	0.52016	0.602952	0.944147	MARCHF10	17	ENSG00000178965	19.3291	-0.50183	0.587044	-0.854841	0.392639	0.616648	ERICH3	1	ENSG00000196534	14.6038	-1.0188	0.664685	-1.53275	0.125337	0.197819	OR9K1P	12
ENSG00000163704	575.503	-0.0824385	0.158532	-0.520011	0.603056	0.944226	PRRT3	3	ENSG00000185988	47.1063	0.420359	0.491896	0.85457	0.392789	0.616663	PLK5	19	ENSG00000197114	584.457	-0.408023	0.266278	-1.53232	0.125444	0.19797	ZGPAT	20
ENSG00000010818	1264.81	-0.0549813	0.105835	-0.519502	0.603411	0.944408	HIVEP2	6	ENSG00000198870	29.9782	-0.272373	0.318698	-0.854644	0.392748	0.616663	STKLD1	9	ENSG00000223705	266.208	-0.232917	0.152014	-1.53221	0.125471	0.197995	NSUN5P1	7
ENSG00000087266	2487.72	0.092321	0.177726	0.519457	0.603442	0.944408	SH3BP2	4	ENSG00000234144	8.53732	0.43878	0.513418	0.854624	0.392759	0.616663	COX6CP13	1	ENSG00000129128	3278.02	0.15373	0.100341	1.53208	0.125502	0.198026	SPCS3	4
ENSG00000128045	279.282	0.236209	0.454642	0.51955	0.603377	0.944408	RASL11B	4	ENSG00000250299	277.601	0.0849142	0.0993491	0.854705	0.392714	0.616663	MRPS31P4	13	ENSG00000184261	163.062	0.586966	0.383285	1.53141	0.125668	0.198271	KCNK12	2
ENSG00000183246	6.86299	-0.444939	0.856402	-0.519544	0.603381	0.944408	RIMBP3C	22	ENSG00000152128	1702.91	-0.213976	0.250434	-0.854421	0.392872	0.616738	TMEM163	2	ENSG00000271524	25.9291	-0.728452	0.475724	-1.53125	0.125708	0.198317	BNIP3P17	19
ENSG00000196470	2149.81	0.0581743	0.111942	0.519684	0.603284	0.944408	SIAH1	16	ENSG00000167208	25.9373	-0.33056	0.387228	-0.853658	0.393295	0.617347	SNX20	16	ENSG00000136147	62.7064	0.296899	0.193974	1.53061	0.125866	0.198534	PHF11	13
ENSG00000259562	59.8	-0.109322	0.210514	-0.519308	0.603546	0.944486		15	ENSG00000143882	85.7081	-0.225439	0.264331	-0.852866	0.393733	0.617925	ATP6V1C2	2	ENSG00000201861	8.37109	0.807742	0.52773	1.5306	0.125869	0.198534	RNA5SP298	10
ENSG00000056586	4420.14	0.0502815	0.0971924	0.51734	0.604919	0.944543	RC3H2	9	ENSG00000184545	1439.51	0.269197	0.315638	0.852867	0.393733	0.617925	DUSP8	11	ENSG00000076944	62.8358	-0.387213	0.253044	-1.53022	0.125962	0.198663	STXBP2	19
ENSG00000069998	1034.89	-0.0566797	0.109363	-0.518273	0.604268	0.944543	HDHD5	22	ENSG00000179331	134.277	0.218057	0.255852	0.852277	0.394061	0.618383	RAB39A	11	ENSG00000122787	7.00052	-1.03512	0.676522	-1.53006	0.126002	0.198709	AKR1D1	7
ENSG00000080189	1373.41	-0.0474867	0.0916426	-0.518172	0.604338	0.944543	SLC35C2	20	ENSG00000143199	14.7667	0.331434	0.388931	0.852166	0.394122	0.618424	ADCY10	1	ENSG00000138834	5882.89	0.188638	0.123293	1.53	0.126016	0.198713	MAPK8IP3	16
ENSG00000101445	169.254	-0.110733	0.213872	-0.51775	0.604632	0.944543	PPP1R16B	20	ENSG00000138814	2423.59	0.0951094	0.111695	0.85151	0.394486	0.618941	PPP3CA	4	ENSG00000162073	1344.08	-0.211282	0.138108	-1.52983	0.126059	0.198764	PAQR4	16
ENSG00000103264	1205.68	0.0524677	0.10138	0.517534	0.604783	0.944543	FBXO31	16	ENSG00000198721	902.793	-0.0985577	0.115771	-0.851319	0.394592	0.619052	ECI2	6	ENSG00000180921	78.6652	2.07612	1.35748	1.5294	0.126166	0.198915	FAM83H	8
ENSG00000106682	8042.56	0.0557159	0.107348	0.519019	0.603747	0.944543	EIF4H	7	ENSG00000130414	3847.3	-0.0598532	0.0703125	-0.851245	0.394633	0.619061	NDUFA10	2	ENSG00000153982	1162.11	0.132205	0.0864467	1.52932	0.126185	0.198926	GDPD1	17
ENSG00000107758	4711.42	-0.0579533	0.1119	-0.517901	0.604528	0.944543	PPP3CB	10	ENSG00000205707	372.14	-0.111106	0.130543	-0.851103	0.394712	0.61913	ETFRF1	12	ENSG00000204619	290.044	-3.88499	2.54057	-1.52918	0.12622	0.198963	PPP1R11	6
ENSG00000109854	33.6289	-0.318868	0.61444	-0.518958	0.60379	0.944543	HTATIP2	11	ENSG00000204866	10.9707	-0.374631	0.440218	-0.851012	0.394762	0.619153	IGFL2	19	ENSG00000184916	1062.59	0.263945	0.172644	1.52884	0.126304	0.199079	JAG2	14
ENSG00000113312	1697.62	0.0563897	0.108756	0.518497	0.604112	0.944543	TTC1	5	ENSG00000073584	8351.03	-0.0616542	0.0724915	-0.850502	0.395046	0.619493	SMARCE1	17	ENSG00000104946	1099.01	-0.139033	0.0909527	-1.52863	0.126357	0.199144	TBC1D17	19
ENSG00000119383	3829.66	0.0453939	0.0877868	0.517092	0.605092	0.944543	PTPA	9	ENSG00000165819	2351.57	-0.0813609	0.0956629	-0.850496	0.39505	0.619493	METTL3	14	ENSG00000112308	4288.03	0.120369	0.078762	1.52826	0.126448	0.199271	C6orf62	6
ENSG00000139842	2238.97	0.0442828	0.0855176	0.517821	0.604583	0.944543	CUL4A	13	ENSG00000268994	8.70227	0.677178	0.796406	0.850293	0.395162	0.619614	FAM236B	X	ENSG00000170074	75.3884	0.599424	0.392361	1.52774	0.126578	0.199457	FAM153A	5
ENSG00000145919	2812.35	-0.0550749	0.106502	-0.517124	0.60507	0.944543	BOD1	5	ENSG00000139746	3713.71	-0.0899458	0.105795	-0.850191	0.395219	0.619648	RBM26	13	ENSG00000180347	12.5015	0.663851	0.43478	1.52687	0.126794	0.199759	ITPRID1	7
ENSG00000152475	145.508	-0.0766062	0.147688	-0.518703	0.603968	0.944543	ZNF837	19	ENSG00000086506	21.3077	0.330521	0.388813	0.850076	0.395283	0.619693	HBQ1	16	ENSG00000196335	41.421	0.461847	0.302488	1.52683	0.126804	0.199759	STK31	7
ENSG00000155256	2032.7	-0.0512651	0.098894	-0.518384	0.60419	0.944543	ZFYVE27	10	ENSG00000156097	64.3021	0.320287	0.376852	0.849899	0.395381	0.619754	GPR61	1	ENSG00000225151	197.837	-0.405018	0.26526	-1.52687	0.126793	0.199759	GOLGA2P7	15
ENSG00000156958	411.209	0.0690093	0.133065	0.518612	0.604031	0.944543	GALK2	15	ENSG00000160299	2861.63	-0.12139	0.142833	-0.849879	0.395392	0.619754	PCNT	21	ENSG00000268660	8.29336	0.959785	0.628633	1.52678	0.126815	0.19976	LETM1P2	19
ENSG00000162994	574.481	0.081567	0.157424	0.518135	0.604364	0.944543	CLHC1	2	ENSG00000170085	969.444	-0.0746932	0.0879025	-0.849727	0.395477	0.61983	SIMC1	5	ENSG00000276023	12.4321	0.983855	0.644461	1.52663	0.126852	0.1998	DUSP14	17
ENSG00000168917	409.273	0.11125	0.214788	0.517951	0.604493	0.944543	SLC35G2	3	ENSG00000101363	1089.62	-0.123785	0.145698	-0.849603	0.395546	0.619884	MANBAL	20	ENSG00000124333	1056.94	-0.125898	0.0824861	-1.52629	0.126937	0.199901	VAMP7	X
ENSG00000179314	2947.24	-0.175779	0.339083	-0.518394	0.604183	0.944543	WSCD1	17	ENSG00000177710	9.42406	-0.562947	0.662708	-0.849464	0.395623	0.619949	SLC35G5	8	ENSG00000129518	921.987	-0.163938	0.10741	-1.52628	0.126939	0.199901	EAPP	14
ENSG00000182095	5149.01	-0.0818604	0.158309	-0.517092	0.605092	0.944543	TNRC18	7	ENSG00000103194	3701.88	-0.0769178	0.0905744	-0.849223	0.395757	0.620033	USP10	16	ENSG00000167968	104.064	-0.384768	0.252254	-1.52532	0.12718	0.200262	DNASE1L2	16
ENSG00000196109	14.8266	0.279764	0.541028	0.517096	0.605089	0.944543	ZNF676	19	ENSG00000111331	77.7505	0.217772	0.256463	0.849134	0.395806	0.620033	OAS3	12	ENSG00000139626	8.00833	1.052	0.689774	1.52514	0.127225	0.200315	ITGB7	12
ENSG00000196323	1510.14	0.0748205	0.144341	0.518359	0.604208	0.944543	ZBTB44	11	ENSG00000166106	164.088	0.281575	0.331635	0.849051	0.395853	0.620033	ADAMTS15	11	ENSG00000100342	12.0384	1.01898	0.668184	1.52499	0.12726	0.200353	APOL1	22
ENSG00000198315	3478.87	-0.0725788	0.140009	-0.518385	0.60419	0.944543	ZKSCAN8	6	ENSG00000188582	115.211	-0.156777	0.184618	-0.849195	0.395773	0.620033	PAQR9	3	ENSG00000139329	170.089	-1.56705	1.02777	-1.52471	0.127331	0.200446	LUM	12
ENSG00000198547	54.3261	-0.148885	0.287507	-0.517848	0.604565	0.944543	C20orf203	20	ENSG00000188710	15.5372	0.324504	0.382194	0.849056	0.39585	0.620033	QRFP	9	ENSG00000213801	49.7884	-0.509338	0.33413	-1.52437	0.127416	0.200562	ZNF321P	19
ENSG00000225808	13.3013	0.189281	0.365828	0.517405	0.604874	0.944543	DNAJC19P5	2	ENSG00000118600	517.261	-0.0985373	0.116065	-0.848983	0.395891	0.620037	RXYLT1	12	ENSG00000119004	1037.89	0.23398	0.153615	1.52316	0.127718	0.20102	CYP20A1	2
ENSG00000242550	5.3463	-0.324432	0.625211	-0.518916	0.603819	0.944543	SERPINB10	18	ENSG00000119943	78.7589	-0.341604	0.402497	-0.848711	0.396042	0.620219	PYROXD2	10	ENSG00000180353	7.82286	-0.821402	0.539359	-1.52292	0.127778	0.201097	HCLS1	3
ENSG00000262333	89.7714	-0.116001	0.224042	-0.517763	0.604624	0.944543	HNRNPA1P16	17	ENSG00000105726	1598.59	0.0843443	0.0994069	0.848475	0.396174	0.62037	ATP13A1	19	ENSG00000134245	645.565	-0.309023	0.202927	-1.52282	0.127803	0.201118	WNT2B	1
ENSG00000263155	4.42174	0.407722	0.788348	0.517185	0.605027	0.944543	MYZAP	15	ENSG00000288864	55.5217	0.305873	0.360568	0.84831	0.396265	0.620458	ARHGAP11A-SCG5	15	ENSG00000104879	16.0191	-0.666138	0.43745	-1.52278	0.127815	0.201119	CKM	19
ENSG00000284630	82.2878	0.152291	0.294445	0.517214	0.605007	0.944543		22	ENSG00000137812	892.117	-0.251275	0.296331	-0.847954	0.396463	0.620713	KNL1	15	ENSG00000103852	431.766	-0.232839	0.152952	-1.5223	0.127933	0.201287	TTC23	15
ENSG00000103375	9.15201	-0.286244	0.553775	-0.516895	0.60523	0.944674	AQP8	16	ENSG00000130830	344.503	0.144718	0.170794	0.847324	0.396814	0.621125	MPP1	X	ENSG00000185873	15.2066	0.607846	0.399311	1.52223	0.12795	0.201296	TMPRSS11B	4
ENSG00000066230	1159.3	0.0718365	0.139059	0.516589	0.605443	0.944754	SLC9A3	5	ENSG00000196131	7.74757	-0.410651	0.484676	-0.847268	0.396846	0.621125	VN1R2	19	ENSG00000197977	722.03	0.327593	0.215246	1.52195	0.128022	0.201373	ELOVL2	6
ENSG00000183117	227.346	-0.224125	0.433833	-0.516617	0.605424	0.944754	CSMD1	8	ENSG00000213901	10.9372	0.396472	0.467955	0.847244	0.396859	0.621125	SLC23A3	2	ENSG00000269502	30.3333	-2.06728	1.35828	-1.52199	0.128013	0.201373	DMRTC1	X
ENSG00000185015	69.5909	-0.162063	0.313646	-0.516706	0.605361	0.944754	CA13	8	ENSG00000221886	528.885	-0.113565	0.134043	-0.847228	0.396868	0.621125	FAM200C	5	ENSG00000165661	1484.18	0.122539	0.0805285	1.52168	0.128088	0.201459	QSOX2	9
ENSG00000005100	1222.08	-0.0765697	0.148316	-0.516259	0.605673	0.944791	DHX33	17	ENSG00000089723	230.215	0.178598	0.210867	0.84697	0.397012	0.621232	OTUB2	14	ENSG00000160293	2921.23	-0.314578	0.206855	-1.52077	0.128319	0.201804	VAV2	9
ENSG00000040633	1872.95	0.0521946	0.101287	0.515314	0.606333	0.944791	PHF23	17	ENSG00000114520	3004.84	-0.112877	0.133289	-0.846854	0.397077	0.621232	SNX4	3	ENSG00000122642	1064.18	-0.178672	0.117522	-1.52032	0.12843	0.20196	FKBP9	7
ENSG00000064961	1024.42	0.11393	0.221296	0.514834	0.606669	0.944791	HMG20B	19	ENSG00000165806	151.007	-0.228825	0.27016	-0.846998	0.396996	0.621232	CASP7	10	ENSG00000285938	6.63912	0.965755	0.635534	1.5196	0.128612	0.20223		3
ENSG00000085449	2319.11	-0.0609668	0.118433	-0.51478	0.606707	0.944791	WDFY1	2	ENSG00000264364	16491.1	-0.143233	0.169136	-0.846852	0.397078	0.621232	DYNLL2	17	ENSG00000077782	4709.24	-0.200028	0.131676	-1.51909	0.12874	0.202413	FGFR1	8
ENSG00000108375	28.6625	0.277782	0.538621	0.515728	0.606045	0.944791	RNF43	17	ENSG00000137491	17.4303	0.332602	0.392843	0.846654	0.397188	0.621349	SLCO2B1	11	ENSG00000155660	2725.45	-0.22487	0.148044	-1.51894	0.128776	0.202452	PDIA4	7
ENSG00000112110	908.63	0.0695737	0.135022	0.515276	0.60636	0.944791	MRPL18	6	ENSG00000162461	117.032	-0.294271	0.347597	-0.846588	0.397225	0.621351	SLC25A34	1	ENSG00000175806	22.6324	0.458574	0.302008	1.51842	0.128909	0.202642	MSRA	8
ENSG00000119125	12.3859	0.223904	0.434235	0.51563	0.606113	0.944791	GDA	9	ENSG00000067221	913.504	0.179229	0.211958	0.845588	0.397783	0.621934	STOML1	15	ENSG00000146205	28.0299	-0.551995	0.363548	-1.51836	0.128925	0.202648	ANO7	2
ENSG00000125991	4990.2	0.0505656	0.0982098	0.514873	0.606642	0.944791	ERGIC3	20	ENSG00000104723	4140.68	-0.112248	0.132743	-0.845603	0.397774	0.621934	TUSC3	8	ENSG00000130032	251.634	-0.337821	0.222533	-1.51807	0.128997	0.202743	PRRG3	X
ENSG00000135740	104.399	0.127697	0.247314	0.516337	0.605619	0.944791	SLC9A5	16	ENSG00000114948	1574.76	-0.0835672	0.0988041	-0.845787	0.397672	0.621934	ADAM23	2	ENSG00000215158	45.0768	0.472368	0.311175	1.51801	0.129012	0.202749	GUSBP18	5
ENSG00000139220	2123.41	0.0863233	0.167324	0.515906	0.60592	0.944791	PPFIA2	12	ENSG00000128513	636.287	0.093497	0.110577	0.845539	0.39781	0.621934	POT1	7	ENSG00000197816	397.456	0.341916	0.225253	1.51792	0.129034	0.202766	CCDC180	9
ENSG00000142784	2668.23	0.0513912	0.0996272	0.515835	0.60597	0.944791	WDTC1	1	ENSG00000136247	965.338	-0.114358	0.135226	-0.845678	0.397732	0.621934	ZDHHC4	7	ENSG00000135926	68.1759	0.440801	0.290456	1.51762	0.129111	0.202869	TMBIM1	2
ENSG00000144045	9.56739	-0.258114	0.50043	-0.515784	0.606005	0.944791	DQX1	2	ENSG00000184402	3634.36	0.0657718	0.0777809	0.845603	0.397774	0.621934	SS18L1	20	ENSG00000278505	5.06461	2.80898	1.85117	1.51741	0.129164	0.202934	C17orf78	17
ENSG00000145715	2938.09	0.0443909	0.0861998	0.514977	0.606569	0.944791	RASA1	5	ENSG00000185306	6.72017	0.416698	0.493019	0.845198	0.398	0.622176	C12orf56	12	ENSG00000249072	21466.6	-0.214455	0.141348	-1.51721	0.129215	0.202996		4
ENSG00000156482	8364.41	0.119993	0.23309	0.51479	0.6067	0.944791	RPL30	8	ENSG00000100578	1180.62	0.133446	0.157917	0.84504	0.398089	0.622259	KIAA0586	14	ENSG00000115267	7.87422	1.0229	0.67426	1.51707	0.129249	0.203031	IFIH1	2
ENSG00000162931	35.4749	0.151442	0.293721	0.515598	0.606136	0.944791	TRIM17	1	ENSG00000170743	111.813	-0.183018	0.216612	-0.844912	0.39816	0.622315	SYT9	11	ENSG00000258186	32.7295	0.471564	0.310849	1.51702	0.129262	0.203034	SLC7A5P2	16
ENSG00000167113	1401.59	-0.0549173	0.106661	-0.514879	0.606638	0.944791	COQ4	9	ENSG00000137843	106.428	-0.222237	0.263095	-0.844703	0.398277	0.622442	PAK6	15	ENSG00000120800	782.832	-0.185661	0.122439	-1.51636	0.129428	0.20327	UTP20	12
ENSG00000169714	6089.39	-0.0719941	0.1395	-0.516086	0.605794	0.944791	CNBP	3	ENSG00000170606	8597.88	-0.0527656	0.0624711	-0.84464	0.398312	0.622442	HSPA4	5	ENSG00000186566	3474.8	0.188912	0.124585	1.51633	0.129435	0.20327	GPATCH8	17
ENSG00000171612	854.838	0.0636145	0.123484	0.515162	0.60644	0.944791	SLC25A33	1	ENSG00000005486	3619.1	-0.119397	0.141385	-0.844483	0.3984	0.622468	RHBDD2	7	ENSG00000244932	30.9169	0.46783	0.308695	1.51551	0.129643	0.203578	IFT122P2	3
ENSG00000174456	1363.97	0.0433197	0.0840932	0.515139	0.606456	0.944791	C12orf76	12	ENSG00000130590	723.283	-0.23562	0.279007	-0.844494	0.398393	0.622468	SAMD10	20	ENSG00000251596	16.027	0.717185	0.473296	1.5153	0.129696	0.203644	HADHAP1	4
ENSG00000206579	2427.12	0.123716	0.239966	0.515558	0.606163	0.944791	XKR4	8	ENSG00000172379	6392.46	0.110238	0.130573	0.844267	0.39852	0.622601	ARNT2	15	ENSG00000128918	14.3624	-1.01426	0.669417	-1.51513	0.129738	0.203692	ALDH1A2	15
ENSG00000230982	109.229	0.15999	0.310321	0.515562	0.60616	0.944791	DSTNP1	21	ENSG00000109466	1239.56	0.135724	0.1608	0.844056	0.398638	0.622685	KLHL2	4	ENSG00000116670	1546	0.13405	0.0885192	1.51436	0.129935	0.203983	MAD2L2	1
ENSG00000244073	4.42593	0.519139	1.00817	0.51493	0.606602	0.944791	RPS4XP6	5	ENSG00000143379	2614.1	0.0947229	0.112232	0.84399	0.398675	0.622685	SETDB1	1	ENSG00000106066	124.947	-0.403168	0.266261	-1.51419	0.129979	0.204033	CPVL	7
ENSG00000266412	6016.27	-0.0501827	0.0971921	-0.516325	0.605627	0.944791	NCOA4	10	ENSG00000148498	1483.24	-0.153367	0.181719	-0.843981	0.39868	0.622685	PARD3	10	ENSG00000130724	1620.22	-0.201829	0.133309	-1.51399	0.130028	0.204092	CHMP2A	19
ENSG00000123268	408.682	-0.0640346	0.124445	-0.514561	0.60686	0.944862	ATF1	12	ENSG00000145244	64.7452	-0.262055	0.310569	-0.843789	0.398787	0.622797	CORIN	4	ENSG00000088543	524.768	0.197838	0.130677	1.51394	0.13004	0.204093	C3orf18	3
ENSG00000213903	116.206	0.107636	0.209152	0.514629	0.606812	0.944862	LTB4R	14	ENSG00000104833	5994.35	0.252882	0.299982	0.842991	0.399234	0.623218	TUBB4A	19	ENSG00000061918	1054.28	-0.15541	0.102756	-1.51242	0.130427	0.204682	GUCY1B1	4
ENSG00000157693	597.663	-0.122221	0.237574	-0.514454	0.606934	0.944893	TMEM268	9	ENSG00000138459	1872.31	-0.0838746	0.099468	-0.843233	0.399098	0.623218	SLC35A5	3	ENSG00000158683	38.5065	0.396169	0.262001	1.51209	0.130511	0.204796	PKD1L1	7
ENSG00000204103	177.047	0.169563	0.329685	0.514318	0.60703	0.944958	MAFB	20	ENSG00000163817	73.5948	-0.454485	0.539109	-0.843031	0.399211	0.623218	SLC6A20	3	ENSG00000013523	977.165	0.153739	0.101707	1.51159	0.130638	0.204977	ANGEL1	14
ENSG00000071243	553.883	-0.103093	0.200612	-0.513893	0.607327	0.945004	ING3	7	ENSG00000174021	1088.98	-0.175766	0.208478	-0.843093	0.399177	0.623218	GNG5	1	ENSG00000255730	10.8194	-1.11971	0.740926	-1.51123	0.130729	0.205101		19
ENSG00000080802	1292.17	-0.0527533	0.102674	-0.513793	0.607397	0.945004	CNOT4	7	ENSG00000198492	4207.59	-0.0609058	0.072234	-0.843173	0.399132	0.623218	YTHDF2	1	ENSG00000266964	10.0525	-0.682652	0.451738	-1.51117	0.130745	0.205108	FXYD1	19
ENSG00000100385	20.8549	-0.176494	0.343612	-0.513644	0.607501	0.945004	IL2RB	22	ENSG00000085840	431.335	-0.235772	0.279791	-0.842671	0.399412	0.62344	ORC1	1	ENSG00000109079	2826.44	-0.149361	0.0988659	-1.51074	0.130855	0.205262	TNFAIP1	17
ENSG00000102753	4008.1	0.0428093	0.0832698	0.514103	0.60718	0.945004	KPNA3	13	ENSG00000168237	623.739	-0.147703	0.175306	-0.842546	0.399483	0.62344	GLYCTK	3	ENSG00000278931	14.3812	4.51058	2.98603	1.51056	0.1309	0.205315		21
ENSG00000130816	4498.58	-0.052462	0.102148	-0.513587	0.607541	0.945004	DNMT1	19	ENSG00000267179	11.5819	0.425473	0.50496	0.842589	0.399458	0.62344		19	ENSG00000070614	4323.86	0.216346	0.143251	1.51025	0.130979	0.205418	NDST1	5
ENSG00000131188	737.651	0.100829	0.196354	0.513504	0.607599	0.945004	PRR7	5	ENSG00000080986	622.538	-0.265025	0.314668	-0.842237	0.399655	0.623543	NDC80	18	ENSG00000172006	548.719	0.196235	0.129938	1.51021	0.130989	0.205418	ZNF554	19
ENSG00000168237	636.775	0.128953	0.250961	0.513838	0.607365	0.945004	GLYCTK	3	ENSG00000143669	1745.26	-0.0777546	0.0923157	-0.842269	0.399638	0.623543	LYST	1	ENSG00000133111	504.121	0.153027	0.101357	1.50978	0.1311	0.205573	RFXAP	13
ENSG00000177302	872.041	-0.0681729	0.132756	-0.51352	0.607588	0.945004	TOP3A	17	ENSG00000144504	275.131	0.161463	0.191697	0.842284	0.399629	0.623543	ANKMY1	2	ENSG00000204256	1972.02	0.259057	0.171701	1.50877	0.131358	0.20596	BRD2	6
ENSG00000218793	7.74347	0.279005	0.543236	0.513598	0.607533	0.945004		6	ENSG00000119801	2325.55	-0.11689	0.138803	-0.842126	0.399717	0.623585	YPEL5	2	ENSG00000156395	573.087	-0.409406	0.27138	-1.50861	0.131398	0.206004	SORCS3	10
ENSG00000251537	8.41249	-0.282724	0.550263	-0.513798	0.607393	0.945004		17	ENSG00000178403	664.301	-0.29799	0.353989	-0.841805	0.399897	0.62381	NEUROG2	4	ENSG00000102468	25.5241	0.637854	0.422905	1.50827	0.131486	0.206088	HTR2A	13
ENSG00000167483	94.804	0.113883	0.221941	0.513124	0.607865	0.945249	NIBAN3	19	ENSG00000100243	3584.51	0.110754	0.131582	0.841706	0.399953	0.623841	CYB5R3	22	ENSG00000106125	140.341	0.249286	0.165271	1.50834	0.131466	0.206088	MINDY4	7
ENSG00000274386	152.52	-0.0807538	0.157358	-0.513185	0.607822	0.945249	TMEM269	1	ENSG00000125457	427.669	-0.103856	0.123428	-0.84143	0.400107	0.623916	MIF4GD	17	ENSG00000270872	99.6029	0.261902	0.173644	1.50827	0.131485	0.206088	SRGAP2D	1
ENSG00000104998	33.512	0.214382	0.417883	0.513018	0.607939	0.94528	IL27RA	19	ENSG00000162885	428.951	0.161994	0.192508	0.841491	0.400073	0.623916	B3GALNT2	1	ENSG00000165801	2168.25	-0.125692	0.0833585	-1.50785	0.131592	0.206235	ARHGEF40	14
ENSG00000057019	4699.57	-0.0665347	0.129859	-0.51236	0.608399	0.945429	DCBLD2	3	ENSG00000215126	303.726	-0.177446	0.210874	-0.841483	0.400078	0.623916	ZNG1F	9	ENSG00000182545	14.1739	-0.599677	0.397744	-1.5077	0.131632	0.20628	RNASE10	14
ENSG00000105479	26.431	0.189644	0.3699	0.512689	0.608169	0.945429	ODAD1	19	ENSG00000144567	4118.61	-0.130255	0.154816	-0.841352	0.400151	0.623928	RETREG2	2	ENSG00000167778	1264.03	0.206981	0.137311	1.50739	0.131711	0.206386	SPRYD3	12
ENSG00000139644	12780.8	0.0469474	0.0915784	0.512647	0.608198	0.945429	TMBIM6	12	ENSG00000128917	143.052	-0.251122	0.298526	-0.841209	0.400231	0.623943	DLL4	15	ENSG00000132141	69.8528	-0.29524	0.195887	-1.5072	0.13176	0.206433	CCT6B	17
ENSG00000142444	611.231	0.0711308	0.138798	0.512479	0.608316	0.945429	TIMM29	19	ENSG00000198939	118.344	-0.17593	0.209134	-0.841231	0.400218	0.623943	ZFP2	5	ENSG00000157036	1177.81	0.184222	0.12223	1.50718	0.131765	0.206433	EXOG	3
ENSG00000145817	1662.94	0.0464178	0.0905929	0.512378	0.608387	0.945429	YIPF5	5	ENSG00000100478	418.62	0.0954366	0.113482	0.840981	0.400359	0.624086	AP4S1	14	ENSG00000183246	7.46556	-1.42999	0.94938	-1.50624	0.132006	0.206793	RIMBP3C	22
ENSG00000157680	1587.49	0.0965152	0.188374	0.512359	0.6084	0.945429	DGKI	7	ENSG00000003056	2686.94	-0.0682108	0.0811338	-0.84072	0.400505	0.62415	M6PR	12	ENSG00000175216	10585.3	-0.12797	0.0849741	-1.50599	0.13207	0.206856	CKAP5	11
ENSG00000214253	1430.26	0.0724911	0.14149	0.512342	0.608412	0.945429	FIS1	7	ENSG00000110237	1756.25	0.116102	0.13811	0.840654	0.400542	0.62415	ARHGEF17	11	ENSG00000216809	15.6284	0.624489	0.41466	1.50603	0.13206	0.206856		6
ENSG00000135114	20.1211	0.142829	0.278962	0.512	0.608651	0.945654	OASL	12	ENSG00000168785	2354.66	0.0992241	0.118018	0.840757	0.400484	0.62415	TSPAN5	4	ENSG00000141424	7996.07	-0.13807	0.0916909	-1.50582	0.132113	0.206905	SLC39A6	18
ENSG00000164185	9.98567	0.36366	0.7103	0.511981	0.608664	0.945654	ZNF474	5	ENSG00000197345	818.883	-0.168903	0.200917	-0.84066	0.400538	0.62415	MRPL21	11	ENSG00000211643	118.213	0.347115	0.230577	1.50542	0.132217	0.207049	IGLV5-52	22
ENSG00000118508	126.656	-0.245381	0.479371	-0.511882	0.608734	0.945678	RAB32	6	ENSG00000184867	2218.28	-0.174356	0.207432	-0.840544	0.400603	0.624191	ARMCX2	X	ENSG00000286235	26.5106	-3.67554	2.44167	-1.50534	0.132237	0.207062		20
ENSG00000111843	1042.7	0.0965365	0.188664	0.511684	0.608872	0.945725	TMEM14C	6	ENSG00000154258	71.1985	0.263276	0.313247	0.840471	0.400644	0.624199	ABCA9	17	ENSG00000244371	14.7903	0.606601	0.403033	1.50509	0.1323	0.207143	PFN1P8	1
ENSG00000223551	23.8472	0.160333	0.313342	0.511686	0.608871	0.945725	TMSB4XP4	9	ENSG00000146476	716.137	-0.103009	0.122585	-0.840303	0.400738	0.624291	ARMT1	6	ENSG00000153487	1206.1	-0.247751	0.164624	-1.50495	0.132337	0.207182	ING1	13
ENSG00000237296	218.895	-0.185482	0.362568	-0.511579	0.608946	0.945756	SMG1P1	16	ENSG00000163938	1977.59	-0.0817852	0.0973378	-0.84022	0.400785	0.624308	GNL3	3	ENSG00000105894	3401.25	0.479508	0.318648	1.50482	0.13237	0.207198	PTN	7
ENSG00000085741	25.1998	-0.238494	0.466402	-0.511349	0.609107	0.945827	WNT11	11	ENSG00000120992	2171.72	-0.0724716	0.0862694	-0.840062	0.400874	0.624391	LYPLA1	8	ENSG00000149257	1496.69	-0.46009	0.305743	-1.50483	0.132368	0.207198	SERPINH1	11
ENSG00000108587	1662.95	0.0645043	0.126221	0.511043	0.609321	0.945827	GOSR1	17	ENSG00000178425	412.587	-0.165135	0.196604	-0.839938	0.400943	0.624444	NT5DC1	6	ENSG00000099785	500.712	-0.226367	0.150447	-1.50463	0.132419	0.207255	MARCHF2	19
ENSG00000114316	1870.58	0.0660549	0.129213	0.511209	0.609205	0.945827	USP4	3	ENSG00000003393	2644.92	0.0653282	0.0778162	0.83952	0.401178	0.62452	ALS2	2	ENSG00000172113	1119.91	0.158481	0.105342	1.50444	0.132468	0.207313	NME6	3
ENSG00000129535	44.5836	-0.117713	0.230281	-0.511171	0.609231	0.945827	NRL	14	ENSG00000063245	4093.45	-0.196854	0.234462	-0.839598	0.401134	0.62452	EPN1	19	ENSG00000085832	3463.3	0.135596	0.0901378	1.50432	0.132498	0.207327	EPS15	1
ENSG00000151892	2725.02	-0.12569	0.245981	-0.510973	0.60937	0.945827	GFRA1	10	ENSG00000071626	3245.69	-0.0751145	0.0894703	-0.839547	0.401162	0.62452	DAZAP1	19	ENSG00000140382	2595.19	0.133225	0.0885619	1.50432	0.1325	0.207327	HMG20A	15
ENSG00000153310	3551.02	0.0490425	0.0959521	0.511114	0.609271	0.945827	CYRIB	8	ENSG00000109084	3828.05	0.125437	0.149422	0.839481	0.4012	0.62452	TMEM97	17	ENSG00000101199	2266.86	-0.113183	0.0752447	-1.50421	0.132528	0.207353	ARFGAP1	20
ENSG00000185404	32.8629	-0.184261	0.360341	-0.511351	0.609106	0.945827	SP140L	2	ENSG00000119632	151.491	-0.350415	0.417424	-0.83947	0.401206	0.62452	IFI27L2	14	ENSG00000161905	40.4892	0.967185	0.643079	1.50399	0.132584	0.207421	ALOX15	17
ENSG00000104490	2745.91	-0.121355	0.237765	-0.510399	0.609772	0.945839	NCALD	8	ENSG00000123810	193.35	0.105408	0.125527	0.839723	0.401064	0.62452	B9D2	19	ENSG00000198874	598.502	-0.130298	0.0866403	-1.50389	0.132608	0.207442	TYW1	7
ENSG00000115414	2486.82	-0.292963	0.573903	-0.510474	0.609719	0.945839	FN1	2	ENSG00000100949	343.779	-0.124408	0.148254	-0.839153	0.401384	0.62473	RABGGTA	14	ENSG00000151748	591.451	-0.191698	0.127498	-1.50354	0.132701	0.207567	SAV1	14
ENSG00000135164	4042.14	0.0912636	0.178859	0.510254	0.609874	0.945839	DMTF1	7	ENSG00000137571	1745.84	0.153993	0.183521	0.839103	0.401411	0.62473	SLCO5A1	8	ENSG00000169599	815.018	-0.211354	0.140583	-1.50341	0.132734	0.207601	NFU1	2
ENSG00000140153	1052.76	0.0499861	0.0979102	0.51053	0.60968	0.945839	WDR20	14	ENSG00000144802	69.1733	0.210392	0.25079	0.838916	0.401517	0.624783	NFKBIZ	3	ENSG00000152207	139.677	-0.36118	0.240303	-1.50302	0.132835	0.20774	CYSLTR2	13
ENSG00000164251	30.9796	-0.281856	0.552207	-0.510418	0.609759	0.945839	F2RL1	5	ENSG00000151388	371.46	-0.282555	0.336788	-0.838968	0.401487	0.624783	ADAMTS12	5	ENSG00000171219	27.6556	0.62008	0.412614	1.50281	0.132888	0.207805	CDC42BPG	11
ENSG00000167625	433.388	0.0717041	0.140561	0.510129	0.609961	0.945839	ZNF526	19	ENSG00000139597	120.454	-0.119543	0.142561	-0.838544	0.401725	0.625052	N4BP2L1	13	ENSG00000169925	7181.11	0.14118	0.0939754	1.50231	0.133017	0.207989	BRD3	9
ENSG00000203668	2394.26	0.0636098	0.124537	0.510769	0.609513	0.945839	CHML	1	ENSG00000006451	2448.27	-0.103045	0.122916	-0.838337	0.401841	0.625177	RALA	7	ENSG00000109956	4496.95	-0.23816	0.158553	-1.50208	0.133076	0.208062	B3GAT1	11
ENSG00000203727	922.965	-0.0933112	0.182756	-0.510577	0.609647	0.945839	SAMD5	6	ENSG00000167065	710.98	0.0825328	0.0984783	0.83808	0.401986	0.625346	DUSP18	22	ENSG00000102996	3030.58	0.324843	0.216328	1.50162	0.133194	0.208229	MMP15	16
ENSG00000230445	56.194	-0.120021	0.235217	-0.510259	0.60987	0.945839	LRRC37A6P	10	ENSG00000289791	5.26134	0.981169	1.1711	0.837816	0.402134	0.625522		5	ENSG00000182952	1882.67	0.154436	0.102857	1.50146	0.133236	0.208275	HMGN4	6
ENSG00000231752	11.0772	-0.226292	0.443611	-0.510114	0.609971	0.945839	EMBP1	1	ENSG00000136286	8.95103	-0.446649	0.53338	-0.837394	0.402371	0.625836	MYO1G	7	ENSG00000277462	569.923	0.153482	0.102232	1.5013	0.133277	0.208321	ZNF670	1
ENSG00000273597	25.5866	0.145977	0.286056	0.510311	0.609834	0.945839		9	ENSG00000139445	168.277	-0.634518	0.757881	-0.837227	0.402465	0.625926	FOXN4	12	ENSG00000109758	186.967	-0.353699	0.235659	-1.50089	0.133384	0.20847	HGFAC	4
ENSG00000131914	630.44	0.227607	0.446343	0.509939	0.610095	0.945946	LIN28A	1	ENSG00000149573	15.0477	-0.393318	0.469839	-0.837134	0.402517	0.625952	MPZL2	11	ENSG00000159399	738.611	-0.45921	0.306265	-1.49939	0.133773	0.209041	HK2	2
ENSG00000135824	599.373	0.188417	0.369621	0.509757	0.610222	0.94606	RGS8	1	ENSG00000178764	347.946	-0.137639	0.16445	-0.836969	0.40261	0.626041	ZHX2	8	ENSG00000171992	63.3691	-0.463177	0.308903	-1.49942	0.133764	0.209041	SYNPO	5
ENSG00000179922	367.175	-0.0670389	0.131572	-0.509522	0.610386	0.946228	ZNF784	19	ENSG00000143771	1257.2	-0.10498	0.125455	-0.836792	0.40271	0.62614	CNIH4	1	ENSG00000181418	79.3583	0.458281	0.30571	1.49907	0.133855	0.209151	DDN	12
ENSG00000185272	133.088	-0.150084	0.2946	-0.509448	0.610438	0.946228	RBM11	21	ENSG00000013392	543.893	-0.0874256	0.104491	-0.83668	0.402772	0.626182	RWDD2A	6	ENSG00000230280	7.67869	1.1098	0.740397	1.49892	0.133894	0.209194	HNRNPA1P59	1
ENSG00000147140	20171.1	-0.0518378	0.101777	-0.509328	0.610522	0.946274	NONO	X	ENSG00000105053	903.986	-0.063788	0.0762595	-0.836459	0.402897	0.626321	VRK3	19	ENSG00000132554	22.0323	0.800938	0.534411	1.49873	0.133944	0.209252	RGS22	8
ENSG00000142864	11241.8	-0.0386382	0.0758913	-0.509125	0.610664	0.946402	SERBP1	1	ENSG00000175206	6.69419	0.483694	0.578452	0.836187	0.40305	0.626465	NPPA	1	ENSG00000113658	2681.73	0.191566	0.127828	1.49863	0.13397	0.209276	SMAD5	5
ENSG00000204314	84.9223	0.27462	0.539469	0.509056	0.610713	0.946402	PRRT1	6	ENSG00000214376	19.1717	0.327741	0.391957	0.836167	0.403061	0.626465	VSTM5	11	ENSG00000136631	3114.55	0.128254	0.0855863	1.49853	0.133995	0.209296	VPS45	1
ENSG00000088305	3504.8	0.0855455	0.168144	0.508764	0.610918	0.946491	DNMT3B	20	ENSG00000165832	1524.88	-0.102655	0.122798	-0.835973	0.40317	0.626579	TRUB1	10	ENSG00000166170	2431.47	0.154297	0.102976	1.49837	0.134036	0.209341	BAG5	14
ENSG00000135363	390.694	-0.346387	0.680725	-0.508849	0.610858	0.946491	LMO2	11	ENSG00000114346	1295.84	-0.214126	0.25617	-0.835875	0.403225	0.626609	ECT2	3	ENSG00000018408	594.048	0.362435	0.241898	1.4983	0.134056	0.209345	WWTR1	3
ENSG00000257150	8.52281	-0.378951	0.744876	-0.508743	0.610932	0.946491	PGAM1P5	12	ENSG00000264058	679.905	0.127572	0.152667	0.835623	0.403367	0.626774		17	ENSG00000067596	2076.68	-0.120423	0.0803748	-1.49827	0.134062	0.209345	DHX8	17
ENSG00000014123	983.86	0.0794764	0.156341	0.508353	0.611206	0.946511	UFL1	6	ENSG00000066185	8.05206	-0.468269	0.56056	-0.835358	0.403516	0.62695	ZMYND12	1	ENSG00000170265	1460.55	-0.220148	0.146991	-1.49769	0.134213	0.209562	ZNF282	7
ENSG00000068697	2149.18	0.105664	0.207914	0.508208	0.611307	0.946511	LAPTM4A	2	ENSG00000131941	212.634	-0.137362	0.164497	-0.835043	0.403694	0.627171	RHPN2	19	ENSG00000136936	733.011	0.168478	0.112515	1.49739	0.134293	0.209649	XPA	9
ENSG00000109686	393.83	-0.129679	0.255143	-0.508259	0.611272	0.946511	SH3D19	4	ENSG00000119917	136.605	-0.217265	0.260289	-0.834706	0.403883	0.62741	IFIT3	10	ENSG00000163521	248.817	-0.200399	0.133832	-1.49739	0.134291	0.209649	GLB1L	2
ENSG00000110536	164.495	-0.153823	0.302498	-0.508509	0.611097	0.946511	PTPMT1	11	ENSG00000011243	3481.15	-0.123677	0.148216	-0.834441	0.404032	0.627431	AKAP8L	19	ENSG00000116191	1960.59	0.218073	0.145687	1.49687	0.134428	0.209842	RALGPS2	1
ENSG00000189362	124.749	-0.124929	0.245826	-0.508199	0.611314	0.946511	NEMP2	2	ENSG00000114978	2669.1	0.130191	0.156025	0.834428	0.40404	0.627431	MOB1A	2	ENSG00000067182	349.552	-0.28982	0.19366	-1.49654	0.134512	0.209883	TNFRSF1A	12
ENSG00000196482	917.055	-0.420345	0.826641	-0.508498	0.611104	0.946511	ESRRG	1	ENSG00000141028	7.572	0.439199	0.526284	0.83453	0.403983	0.627431	CDRT15P1	17	ENSG00000102796	169.375	0.312854	0.209047	1.49657	0.134504	0.209883	DHRS12	13
ENSG00000204628	20026.1	0.0874311	0.172046	0.508185	0.611323	0.946511	RACK1	5	ENSG00000159082	2043.45	-0.0962632	0.115345	-0.834568	0.403961	0.627431	SYNJ1	21	ENSG00000136718	1049.49	-0.197416	0.131909	-1.49661	0.134495	0.209883	IMP4	2
ENSG00000093072	702.528	0.322249	0.634584	0.507811	0.611586	0.946599	ADA2	22	ENSG00000274944	35.9201	0.403182	0.483666	0.833596	0.404509	0.628104		1	ENSG00000166800	40.7638	0.399886	0.267216	1.49649	0.134526	0.209883	LDHAL6A	11
ENSG00000147174	127.356	-0.120363	0.23703	-0.507796	0.611596	0.946599	GCNA	X	ENSG00000256060	210.079	-0.108948	0.13071	-0.833511	0.404557	0.628123	TRAPPC2B	19	ENSG00000172247	462.674	-0.367881	0.245796	-1.49669	0.134473	0.209883	C1QTNF4	11
ENSG00000168763	1370.74	0.071333	0.140467	0.507829	0.611573	0.946599	CNNM3	2	ENSG00000233523	17.1224	0.563632	0.676273	0.833439	0.404597	0.62813	PHB1P5	7	ENSG00000206228	5.82345	-0.849836	0.56788	-1.49651	0.134522	0.209883	HNRNPA1P4	8
ENSG00000171530	3536.96	0.0809043	0.159294	0.507893	0.611528	0.946599	TBCA	5	ENSG00000013561	1916.68	0.106363	0.127636	0.833326	0.404661	0.628174	RNF14	5	ENSG00000124541	1382.79	-0.149272	0.0997607	-1.4963	0.134575	0.209942	RRP36	6
ENSG00000117500	1213.92	0.0873066	0.171983	0.507645	0.611702	0.946668	TMED5	1	ENSG00000179562	901.344	0.090518	0.108648	0.833134	0.404769	0.628231	GCC1	7	ENSG00000166126	13.4147	-0.738104	0.493323	-1.49619	0.134605	0.209969	AMN	14
ENSG00000136451	4826.17	-0.0573986	0.113083	-0.507579	0.611749	0.946668	VEZF1	17	ENSG00000185608	459.978	-0.121577	0.145922	-0.833169	0.40475	0.628231	MRPL40	22	ENSG00000178537	212.718	-0.209784	0.140221	-1.4961	0.134628	0.209988	SLC25A20	3
ENSG00000130958	348.745	0.0948172	0.186869	0.507399	0.611875	0.94678	SLC35D2	9	ENSG00000186480	4186.66	0.141173	0.169472	0.833016	0.404836	0.628279	INSIG1	7	ENSG00000047621	989.857	0.171772	0.114834	1.49583	0.134699	0.210079	C12orf4	12
ENSG00000049130	510.707	0.192607	0.380812	0.505778	0.613012	0.946898	KITLG	12	ENSG00000152760	24.9196	-0.488631	0.586655	-0.832911	0.404895	0.628315	DYNLT5	1	ENSG00000074582	844.686	-0.184899	0.12365	-1.49534	0.134826	0.210258	BCS1L	2
ENSG00000067191	2913.26	0.0505731	0.0998024	0.506732	0.612343	0.946898	CACNB1	17	ENSG00000174469	3448.98	0.179849	0.215997	0.832645	0.405045	0.628492	CNTNAP2	7	ENSG00000133063	11.1479	-0.925038	0.619027	-1.49434	0.135086	0.210645	CHIT1	1
ENSG00000091262	8.92833	0.234219	0.46342	0.505415	0.613268	0.946898	ABCC6	16	ENSG00000226174	51.0063	-0.300624	0.361174	-0.832354	0.405209	0.628691	TEX22	14	ENSG00000135917	55.8228	0.454654	0.304267	1.49426	0.135107	0.21066	SLC19A3	2
ENSG00000105607	483.004	0.0698553	0.138162	0.505603	0.613135	0.946898	GCDH	19	ENSG00000186496	110.858	0.158649	0.190767	0.831639	0.405613	0.629262	ZNF396	18	ENSG00000065000	6169.08	-0.105073	0.0703198	-1.49421	0.13512	0.210662	AP3D1	19
ENSG00000105672	24.6394	0.227401	0.449477	0.505925	0.612909	0.946898	ETV2	19	ENSG00000186918	1007.61	0.136424	0.164063	0.831537	0.405671	0.629296	ZNF395	8	ENSG00000086232	4518.02	-0.134247	0.0898498	-1.49413	0.135143	0.210678	EIF2AK1	7
ENSG00000108370	101.138	0.22541	0.446116	0.505272	0.613368	0.946898	RGS9	17	ENSG00000122359	255.549	0.276122	0.332109	0.831419	0.405737	0.629343	ANXA11	10	ENSG00000089486	820.767	0.210397	0.140846	1.49381	0.135225	0.210787	CDIP1	16
ENSG00000122863	430.89	0.176281	0.348549	0.505758	0.613027	0.946898	CHST3	10	ENSG00000167113	1398.7	-0.0909325	0.109404	-0.831166	0.40588	0.62951	COQ4	9	ENSG00000106009	1455.13	-0.229328	0.153542	-1.49359	0.135282	0.210859	BRAT1	7
ENSG00000127903	30.3494	-0.251469	0.495965	-0.50703	0.612134	0.946898	ZNF835	19	ENSG00000177030	2010.52	-0.135323	0.162855	-0.830943	0.406006	0.62965	DEAF1	11	ENSG00000196505	796.449	0.2497	0.167188	1.49353	0.135299	0.210865	GDAP2	1
ENSG00000128463	1730.96	-0.0629739	0.124277	-0.506722	0.61235	0.946898	EMC4	15	ENSG00000167130	1047.41	-0.0736619	0.0886719	-0.830724	0.40613	0.629786	DOLPP1	9	ENSG00000078328	1011.52	-0.457032	0.306078	-1.49319	0.135388	0.210967	RBFOX1	16
ENSG00000137168	1973.49	-0.068667	0.135825	-0.505556	0.613169	0.946898	PPIL1	6	ENSG00000245848	19.5181	-0.441554	0.531632	-0.830563	0.406221	0.629872	CEBPA	19	ENSG00000285794	121.956	-0.252117	0.168842	-1.49321	0.135381	0.210967		1
ENSG00000142065	1463.46	0.0664039	0.13121	0.506087	0.612795	0.946898	ZFP14	19	ENSG00000271810	7.2581	0.723534	0.871401	0.830311	0.406363	0.630036		1	ENSG00000146950	4351.76	0.225414	0.150979	1.49301	0.135434	0.21102	SHROOM2	X
ENSG00000149564	35.5887	0.172376	0.339882	0.507164	0.61204	0.946898	ESAM	11	ENSG00000161939	116.965	-0.278227	0.335131	-0.830205	0.406423	0.630074	RNASEK-C17orf49	17	ENSG00000166523	34.5081	0.452461	0.303186	1.49235	0.135606	0.211254	CLEC4E	12
ENSG00000149806	4912.83	0.102897	0.203045	0.506771	0.612315	0.946898	FAU	11	ENSG00000244627	11.0049	0.403614	0.48622	0.830105	0.406479	0.630106	TPTEP2	22	ENSG00000181830	862.247	-0.171973	0.115237	-1.49235	0.135608	0.211254	SLC35C1	11
ENSG00000160404	900.77	0.0648321	0.128343	0.505149	0.613454	0.946898	TOR2A	9	ENSG00000136110	12.3412	-0.422024	0.508477	-0.829976	0.406553	0.630164	CNMD	13	ENSG00000091428	289.123	0.334097	0.223963	1.49175	0.135764	0.211476	RAPGEF4	2
ENSG00000162399	9.13411	0.233449	0.461806	0.505514	0.613198	0.946898	BSND	1	ENSG00000090061	1704.07	0.105723	0.127412	0.82977	0.406669	0.630232	CCNK	14	ENSG00000101000	24.965	-0.525361	0.35219	-1.4917	0.135779	0.211476	PROCR	20
ENSG00000164823	512.847	0.0834736	0.164805	0.506499	0.612506	0.946898	OSGIN2	8	ENSG00000103351	935.194	-0.0790694	0.095287	-0.829803	0.40665	0.630232	CLUAP1	16	ENSG00000236796	10.2481	0.673592	0.45157	1.49167	0.135787	0.211476		9
ENSG00000165782	1499.26	0.0506121	0.10016	0.505313	0.613339	0.946898	PIP4P1	14	ENSG00000118680	3249.75	-0.131566	0.1586	-0.82955	0.406793	0.63037	MYL12B	18	ENSG00000103932	1199.04	-0.19107	0.128144	-1.49106	0.135945	0.211705	RPAP1	15
ENSG00000167395	1528.23	-0.100246	0.198221	-0.50573	0.613046	0.946898	ZNF646	16	ENSG00000178999	698.274	-0.240007	0.289404	-0.829314	0.406927	0.630521	AURKB	17	ENSG00000085563	28.1367	-0.798298	0.535434	-1.49094	0.135978	0.211737	ABCB1	7
ENSG00000182774	11763.4	0.105423	0.208255	0.506219	0.612703	0.946898	RPS17	15	ENSG00000162627	242.056	0.157851	0.190355	0.829243	0.406967	0.630528	SNX7	1	ENSG00000105392	18.6745	-0.746198	0.500731	-1.49022	0.136167	0.2119	CRX	19
ENSG00000187244	362.48	-0.222174	0.438589	-0.506566	0.612459	0.946898	BCAM	19	ENSG00000142655	833.665	-0.130301	0.157154	-0.829126	0.407033	0.630574	PEX14	1	ENSG00000132259	10.3837	0.743718	0.499059	1.49024	0.136161	0.2119	CNGA4	11
ENSG00000188493	471.996	-0.0685253	0.135288	-0.506514	0.612496	0.946898	ACTMAP	19	ENSG00000125266	4130.03	0.0988404	0.11922	0.829056	0.407072	0.63058	EFNB2	13	ENSG00000154040	359.297	0.230691	0.154793	1.49032	0.136141	0.2119	CABYR	18
ENSG00000205189	3211.54	-0.0642846	0.127145	-0.505601	0.613136	0.946898	ZBTB10	8	ENSG00000163975	143.197	-0.325496	0.392914	-0.828415	0.407435	0.631087	MELTF	3	ENSG00000174514	76.2859	0.376747	0.252783	1.49039	0.136121	0.2119	MFSD4A	1
ENSG00000213859	299.518	0.121662	0.240851	0.505134	0.613465	0.946898	KCTD11	17	ENSG00000249158	470.149	-0.594953	0.71831	-0.828268	0.407519	0.63116	PCDHA11	5	ENSG00000197063	1913.12	0.188664	0.126594	1.4903	0.136145	0.2119	MAFG	17
ENSG00000215704	8.72702	0.322811	0.638341	0.505703	0.613065	0.946898	CELA2B	1	ENSG00000251402	10.9969	-0.647976	0.782408	-0.828182	0.407567	0.63118	FAM90A25P	8	ENSG00000204348	189.935	-0.402988	0.270401	-1.49033	0.136136	0.2119	DXO	6
ENSG00000231548	11.4483	-0.207205	0.408794	-0.50687	0.612246	0.946898	OR55B1P	11	ENSG00000086062	274.546	-0.197095	0.238063	-0.827909	0.407722	0.631363	B4GALT1	9	ENSG00000282872	8.70886	-0.869435	0.583333	-1.49046	0.136103	0.2119	C1orf232	1
ENSG00000242299	13.5406	0.197477	0.389656	0.506799	0.612296	0.946898	RPS18P5	3	ENSG00000129245	3351.28	-0.127958	0.154598	-0.827682	0.407851	0.631497	FXR2	17	ENSG00000147256	61.0354	1.05441	0.707647	1.49003	0.136217	0.21196	ARHGAP36	X
ENSG00000257093	913.78	0.333986	0.660695	0.505506	0.613203	0.946898	DENND11	7	ENSG00000139182	2873.16	0.13019	0.157304	0.82763	0.40788	0.631497	CLSTN3	12	ENSG00000172977	1491.51	-0.17644	0.118435	-1.48976	0.136288	0.212052	KAT5	11
ENSG00000264522	893.808	0.0843962	0.166914	0.505627	0.613119	0.946898	OTUD7B	1	ENSG00000076344	287.942	0.340098	0.411077	0.827335	0.408047	0.631701	RGS11	16	ENSG00000253771	16.6989	-0.591412	0.397383	-1.48826	0.136681	0.212645	TPTE2P1	13
ENSG00000041802	1062.38	0.0654139	0.129695	0.504366	0.614004	0.946957	LSG1	3	ENSG00000126778	11.2697	-0.504256	0.609654	-0.827118	0.40817	0.63181	SIX1	14	ENSG00000113048	1867.39	-0.1746	0.117322	-1.48821	0.136697	0.21265	MRPS27	5
ENSG00000144712	568.621	-0.102311	0.202836	-0.504401	0.613979	0.946957	CAND2	3	ENSG00000186716	6095.72	0.0704668	0.0851991	0.827083	0.40819	0.63181	BCR	22	ENSG00000112339	2403.45	0.134226	0.0901968	1.48815	0.136711	0.212653	HBS1L	6
ENSG00000151240	2428.64	0.130699	0.259099	0.504437	0.613954	0.946957	DIP2C	10	ENSG00000277053	2729.23	-0.224574	0.27157	-0.826949	0.408266	0.631872	GTF2IP1	7	ENSG00000154359	839.148	-0.147027	0.0988248	-1.48775	0.136816	0.212798	LONRF1	8
ENSG00000154263	45.7347	-0.169567	0.336315	-0.504192	0.614127	0.946957	ABCA10	17	ENSG00000163687	16.9221	0.273527	0.33083	0.826788	0.408357	0.631927	DNASE1L3	3	ENSG00000162736	2386.91	-0.134172	0.0902087	-1.48735	0.136921	0.212943	NCSTN	1
ENSG00000165449	2072.46	0.127049	0.252081	0.504002	0.61426	0.946957	SLC16A9	10	ENSG00000175820	10.6122	-0.447618	0.541413	-0.826759	0.408374	0.631927	CCDC168	13	ENSG00000136918	5.70276	1.1636	0.78245	1.48712	0.136983	0.21302	WDR38	9
ENSG00000165494	2542.67	0.0504645	0.0999468	0.504914	0.613619	0.946957	PCF11	11	ENSG00000236710	21.179	0.297965	0.360439	0.826671	0.408423	0.631949		11	ENSG00000099219	529.138	0.144172	0.0969645	1.48685	0.137053	0.213111	ERMP1	9
ENSG00000187994	20.227	0.204283	0.404793	0.50466	0.613798	0.946957	RINL	19	ENSG00000040275	1058.45	0.134769	0.163062	0.826491	0.408526	0.631972	SPDL1	5	ENSG00000134291	1539	0.13434	0.0903983	1.48609	0.137256	0.213408	TMEM106C	12
ENSG00000188869	90.0194	0.102047	0.202249	0.50456	0.613868	0.946957	TMC3	15	ENSG00000101076	29.9189	0.310234	0.375433	0.826336	0.408614	0.631972	HNF4A	20	ENSG00000122477	179.912	-0.273814	0.184362	-1.4852	0.137491	0.213753	LRRC39	1
ENSG00000221888	9.95693	-0.256593	0.509048	-0.504064	0.614216	0.946957	OR1C1	1	ENSG00000167100	2960.37	0.193004	0.233545	0.82641	0.408571	0.631972	SAMD14	17	ENSG00000115935	331.036	-0.207167	0.139519	-1.48486	0.13758	0.213826	WIPF1	2
ENSG00000234742	7.25222	-0.24576	0.48704	-0.504598	0.613841	0.946957	RPL17P18	3	ENSG00000196666	21.4834	0.657088	0.795191	0.826327	0.408618	0.631972	FAM180B	11	ENSG00000136100	1961.43	0.128638	0.0866336	1.48485	0.137583	0.213826	VPS36	13
ENSG00000246596	59.1943	-0.160121	0.317653	-0.504075	0.614209	0.946957	SIMC1P1	5	ENSG00000244227	28.5192	-0.474462	0.574051	-0.826517	0.408511	0.631972	LRRC77P	3	ENSG00000173653	648.221	-0.249991	0.168362	-1.48484	0.137586	0.213826	RCE1	11
ENSG00000267127	57.7531	-0.139974	0.277431	-0.504537	0.613884	0.946957		18	ENSG00000104946	1102.66	-0.0741175	0.0897023	-0.826261	0.408656	0.631974	TBC1D17	19	ENSG00000241790	21.3652	3.60741	2.42944	1.48487	0.137578	0.213826	ENO1P4	2
ENSG00000267855	606.308	0.0967896	0.19185	0.504505	0.613906	0.946957	NDUFA7	19	ENSG00000179163	591.903	-0.163081	0.197462	-0.825883	0.408871	0.632251	FUCA1	1	ENSG00000147324	1376.88	-0.147445	0.0993103	-1.48469	0.137626	0.213869	MFHAS1	8
ENSG00000280913	15.6182	0.176004	0.349032	0.504262	0.614077	0.946957	CTSLP3	10	ENSG00000144035	9.11935	0.413394	0.500691	0.825648	0.409004	0.632369	NAT8	2	ENSG00000170236	59.7259	-0.294504	0.198471	-1.48387	0.137845	0.21419	USP50	15
ENSG00000130826	1803.11	-0.0619782	0.12301	-0.503846	0.61437	0.947043	DKC1	X	ENSG00000178623	156.953	-0.195056	0.236254	-0.825621	0.409019	0.632369	GPR35	2	ENSG00000103061	968.151	0.149184	0.100544	1.48376	0.137873	0.214216	SLC7A6OS	16
ENSG00000055044	1910.61	0.0572113	0.11358	0.503708	0.614467	0.947109	NOP58	2	ENSG00000109452	177.281	0.261467	0.316796	0.82535	0.409173	0.632543	INPP4B	4	ENSG00000165841	15.4473	0.549504	0.370629	1.48262	0.138175	0.214665	CYP2C19	10
ENSG00000113108	1207.21	0.0458513	0.0910426	0.503625	0.614525	0.947116	APBB3	5	ENSG00000125841	2009.77	0.145452	0.176242	0.825296	0.409203	0.632543	NRSN2	20	ENSG00000109911	670.109	-0.224026	0.15113	-1.48234	0.13825	0.214755	ELP4	11
ENSG00000065613	1771.96	-0.0661297	0.13143	-0.503156	0.614855	0.947207	SLK	10	ENSG00000256966	11.1798	0.75248	0.911948	0.825135	0.409295	0.632629		9	ENSG00000120332	14.6044	-0.868584	0.585965	-1.48232	0.138256	0.214755	TNN	1
ENSG00000115268	7445.16	0.100009	0.19869	0.50334	0.614725	0.947207	RPS15	19	ENSG00000132855	15.5877	-0.635552	0.770387	-0.824977	0.409385	0.632656	ANGPTL3	1	ENSG00000140598	900.078	0.157063	0.10598	1.482	0.138339	0.214865	EFL1	15
ENSG00000155052	1885.41	-0.205871	0.409155	-0.503162	0.61485	0.947207	CNTNAP5	2	ENSG00000173137	139.248	-0.181754	0.220302	-0.825024	0.409358	0.632656	ADCK5	8	ENSG00000130177	2752.41	-0.0784426	0.0529333	-1.48191	0.138364	0.214883	CDC16	13
ENSG00000167562	227.889	0.104872	0.208359	0.503322	0.614738	0.947207	ZNF701	19	ENSG00000113790	144.686	0.26015	0.315391	0.824849	0.409457	0.632705	EHHADH	3	ENSG00000177830	1243.33	-0.135985	0.0918075	-1.4812	0.138553	0.215159	CHID1	11
ENSG00000171450	1631.86	-0.0776212	0.154262	-0.503178	0.614839	0.947207	CDK5R2	2	ENSG00000156689	31.2292	-0.238848	0.289584	-0.824795	0.409488	0.632705	GLYATL2	11	ENSG00000117595	9.25683	-0.837705	0.565697	-1.48084	0.13865	0.21529	IRF6	1
ENSG00000105447	1004.03	-0.0673531	0.133909	-0.502978	0.61498	0.947317	GRWD1	19	ENSG00000198093	937.93	0.156635	0.189956	0.824584	0.409608	0.632822	ZNF649	19	ENSG00000095596	229.427	-0.909417	0.614146	-1.48078	0.138665	0.215294	CYP26A1	10
ENSG00000089505	55.9886	0.145682	0.289865	0.502585	0.615256	0.94736	CMTM1	16	ENSG00000228594	385.925	-0.176621	0.214207	-0.824534	0.409636	0.632822	FNDC10	1	ENSG00000149054	86.4824	-0.395412	0.267094	-1.48042	0.13876	0.215414	ZNF215	11
ENSG00000139826	926.469	0.0575655	0.114506	0.502729	0.615155	0.94736	ABHD13	13	ENSG00000136045	2133.77	-0.0944938	0.114616	-0.824439	0.40969	0.63285	PWP1	12	ENSG00000169504	5706.7	0.18196	0.122913	1.4804	0.138766	0.215414	CLIC4	1
ENSG00000153291	699.954	-0.0801514	0.159431	-0.502733	0.615152	0.94736	SLC25A27	6	ENSG00000073008	985.14	0.131727	0.159807	0.824288	0.409776	0.632927	PVR	19	ENSG00000259295	15.0589	-1.59544	1.07774	-1.48035	0.138779	0.215415	CSPG4P12	15
ENSG00000164620	528.878	0.0562379	0.111904	0.502554	0.615278	0.94736	RELL2	5	ENSG00000102053	322.13	-0.15489	0.187954	-0.824081	0.409894	0.632984	ZC3H12B	X	ENSG00000115364	1484.84	0.127469	0.0861313	1.47994	0.13889	0.215569	MRPL19	2
ENSG00000179698	91.1462	0.106547	0.211983	0.502618	0.615233	0.94736	WDR97	8	ENSG00000173812	13692.8	-0.121057	0.146919	-0.823969	0.409957	0.632984	EIF1	17	ENSG00000260007	154.052	-0.305868	0.206746	-1.47943	0.139025	0.215742		15
ENSG00000156639	3894.54	0.0479997	0.0955264	0.502475	0.615333	0.947361	ZFAND3	6	ENSG00000184481	234.27	-0.204469	0.248138	-0.824013	0.409932	0.632984	FOXO4	X	ENSG00000260685	14.3034	-0.630691	0.426308	-1.47943	0.139026	0.215742		15
ENSG00000123572	9.62254	-0.276444	0.550644	-0.502037	0.615641	0.947489	NRK	X	ENSG00000196642	4947.35	-0.0989152	0.120031	-0.824079	0.409895	0.632984	RABL6	9	ENSG00000164220	31.9249	0.617227	0.417355	1.4789	0.139167	0.215941	F2RL2	5
ENSG00000139200	2223.95	-0.085259	0.169848	-0.501973	0.615687	0.947489	PIANP	12	ENSG00000117419	1840.88	-0.0998079	0.121155	-0.823805	0.41005	0.633052	ERI3	1	ENSG00000109163	72.0164	0.360198	0.243603	1.47863	0.13924	0.216036	GNRHR	4
ENSG00000145087	737.528	-0.105896	0.210879	-0.502167	0.61555	0.947489	STXBP5L	3	ENSG00000139508	63.8299	-0.172123	0.208963	-0.823702	0.410109	0.633052	SLC46A3	13	ENSG00000173626	173.269	0.248215	0.167895	1.47839	0.139303	0.216114	TRAPPC3L	6
ENSG00000152990	2566.23	-0.0685371	0.13651	-0.502067	0.61562	0.947489	ADGRA3	4	ENSG00000257108	36.0657	0.424428	0.51524	0.823747	0.410083	0.633052	NHLRC4	16	ENSG00000233056	84.4763	0.35661	0.241272	1.47804	0.139397	0.216242	ERVH48-1	21
ENSG00000205542	34988.4	0.144401	0.287611	0.50207	0.615619	0.947489	TMSB4X	X	ENSG00000236279	91.2191	0.410677	0.498731	0.823444	0.410255	0.633222	CLEC2L	7	ENSG00000102781	2070.61	0.193908	0.13122	1.47773	0.13948	0.21635	KATNAL1	13
ENSG00000127528	16.4035	0.31941	0.636597	0.501746	0.615846	0.947651	KLF2	19	ENSG00000080608	554.351	0.151078	0.183638	0.822693	0.410682	0.633261	PUM3	9	ENSG00000100395	1191.29	-0.17312	0.117212	-1.47699	0.139679	0.216631	L3MBTL2	22
ENSG00000104812	1661.56	-0.0571303	0.113891	-0.501623	0.615933	0.947701	GYS1	19	ENSG00000080910	11.428	0.50098	0.608591	0.82318	0.410406	0.633261	CFHR2	1	ENSG00000196131	10.1159	0.794534	0.537951	1.47696	0.139685	0.216631	VN1R2	19
ENSG00000099365	2061.32	-0.128078	0.255415	-0.501452	0.616053	0.947743	STX1B	16	ENSG00000099889	4207.83	0.136234	0.165543	0.822951	0.410536	0.633261	ARVCF	22	ENSG00000273712	27.9623	0.462299	0.313036	1.47682	0.139723	0.216671		6
ENSG00000165264	929.272	0.0676414	0.134897	0.501431	0.616068	0.947743	NDUFB6	9	ENSG00000101624	427.777	-0.0964372	0.117188	-0.822925	0.410551	0.633261	CEP76	18	ENSG00000172732	1443.74	-0.236701	0.160415	-1.47555	0.140065	0.217181	MUS81	11
ENSG00000066629	1579.79	-0.0567422	0.113235	-0.5011	0.6163	0.947908	EML1	14	ENSG00000102178	916.336	-0.155911	0.189536	-0.822592	0.41074	0.633261	UBL4A	X	ENSG00000183454	449.478	-0.464247	0.314651	-1.47543	0.140096	0.21721	GRIN2A	16
ENSG00000104611	10.9942	-0.323154	0.644855	-0.501127	0.616282	0.947908	SH2D4A	8	ENSG00000105523	31.8049	-0.412189	0.500996	-0.822738	0.410657	0.633261	FAM83E	19	ENSG00000254536	127.137	0.261239	0.177095	1.47513	0.140176	0.217317		10
ENSG00000114054	893.093	-0.103539	0.206644	-0.501048	0.616338	0.947908	PCCB	3	ENSG00000111801	44.3458	0.282799	0.343809	0.822546	0.410766	0.633261	BTN3A3	6	ENSG00000240053	602.74	-0.25037	0.169744	-1.47499	0.140216	0.217359	LY6G5B	6
ENSG00000091732	671.591	-0.0526379	0.105151	-0.500591	0.616659	0.947931	ZC3HC1	7	ENSG00000115226	1062.42	-0.216662	0.263249	-0.823028	0.410492	0.633261	FNDC4	2	ENSG00000243811	9.35837	0.835044	0.56673	1.47344	0.140632	0.217985	APOBEC3D	22
ENSG00000145743	1315.74	-0.0554972	0.110861	-0.500601	0.616652	0.947931	FBXL17	5	ENSG00000125285	2603.99	0.201388	0.24467	0.823103	0.41045	0.633261	SOX21	13	ENSG00000185559	3156.69	-0.903375	0.613237	-1.47313	0.140717	0.218098	DLK1	14
ENSG00000165271	1172.19	0.0727322	0.145322	0.500488	0.616731	0.947931	NOL6	9	ENSG00000134955	107.432	0.165997	0.201677	0.823084	0.41046	0.633261	SLC37A2	11	ENSG00000161010	1003.68	0.15629	0.106103	1.47301	0.140749	0.218127	MRNIP	5
ENSG00000178764	347.248	0.0752581	0.150271	0.500816	0.6165	0.947931	ZHX2	8	ENSG00000160868	12.0631	0.38776	0.471293	0.822757	0.410646	0.633261	CYP3A4	7	ENSG00000138079	46.2244	0.415694	0.282268	1.47269	0.140834	0.218221	SLC3A1	2
ENSG00000198837	2341.82	-0.0540579	0.107985	-0.500604	0.61665	0.947931	DENND4B	1	ENSG00000177182	421.221	0.193452	0.235196	0.822513	0.410785	0.633261	CLVS1	8	ENSG00000147246	377.306	0.752238	0.510775	1.47274	0.140822	0.218221	HTR2C	X
ENSG00000204599	240.09	-0.130473	0.260501	-0.500853	0.616475	0.947931	TRIM39	6	ENSG00000181965	493.317	0.697357	0.847715	0.822632	0.410717	0.633261	NEUROG1	5	ENSG00000184697	60.8152	0.683818	0.464398	1.47248	0.14089	0.218289	CLDN6	16
ENSG00000244509	65.058	0.287594	0.574575	0.500533	0.6167	0.947931	APOBEC3C	22	ENSG00000182208	509.682	-0.119271	0.144866	-0.823318	0.410327	0.633261	MOB2	11	ENSG00000152670	9.29321	-0.840306	0.571138	-1.47128	0.141214	0.218772	DDX4	5
ENSG00000004059	4096.89	0.0736905	0.149771	0.49202	0.622705	0.948016	ARF5	7	ENSG00000119771	1304.88	-0.109188	0.132765	-0.82242	0.410838	0.633275	KLHL29	2	ENSG00000172366	274.397	-0.338322	0.229959	-1.47123	0.141228	0.218775	MCRIP2	16
ENSG00000012171	270.025	0.0695566	0.141306	0.492241	0.622549	0.948016	SEMA3B	3	ENSG00000140993	524.786	-0.10846	0.131887	-0.82237	0.410867	0.633275	TIGD7	16	ENSG00000134815	804.174	-0.137037	0.0931668	-1.47088	0.141324	0.218904	DHX34	19
ENSG00000024422	93.7913	-0.361099	0.729839	-0.494765	0.620766	0.948016	EHD2	19	ENSG00000144476	298.204	-0.270247	0.328732	-0.822088	0.411027	0.633466	ACKR3	2	ENSG00000185920	2949.71	0.320715	0.218057	1.47078	0.141349	0.218924	PTCH1	9
ENSG00000025770	2082.18	0.0448586	0.0910326	0.492775	0.622172	0.948016	NCAPH2	22	ENSG00000134575	1608.72	0.0742508	0.0903331	0.821966	0.411096	0.633518	ACP2	11	ENSG00000214978	24.4917	0.402255	0.273577	1.47035	0.141467	0.219086	GSG1L2	17
ENSG00000032389	1078.25	-0.0633418	0.127868	-0.49537	0.620339	0.948016	EIPR1	2	ENSG00000160226	891.963	-0.148952	0.181238	-0.821856	0.411159	0.633558	CFAP410	21	ENSG00000085117	38.8087	-0.580465	0.394815	-1.47022	0.141502	0.219114	CD82	11
ENSG00000038210	313.381	0.0821398	0.164724	0.498651	0.618025	0.948016	PI4K2B	4	ENSG00000074319	2544.17	-0.107198	0.130489	-0.821509	0.411356	0.633622	TSG101	11	ENSG00000169327	45.8211	0.416067	0.283002	1.47019	0.14151	0.219114	OR5AU1	14
ENSG00000047578	750.283	0.0986436	0.198806	0.49618	0.619768	0.948016	KATNIP	16	ENSG00000103528	498.294	-0.170682	0.207731	-0.821647	0.411278	0.633622	SYT17	16	ENSG00000161653	27.9574	-0.45108	0.306864	-1.46996	0.141571	0.21919	NAGS	17
ENSG00000050426	1805.44	-0.0602959	0.122346	-0.492832	0.622131	0.948016	LETMD1	12	ENSG00000119723	519.961	-0.0857182	0.104364	-0.82134	0.411452	0.633622	COQ6	14	ENSG00000135248	9.7382	0.906155	0.616691	1.46938	0.141729	0.219414	GARIN1B	7
ENSG00000054118	5529.2	-0.051303	0.102868	-0.498725	0.617973	0.948016	THRAP3	1	ENSG00000120756	81.1273	0.257843	0.31382	0.821629	0.411288	0.633622	PLS1	3	ENSG00000182118	111.706	-0.411227	0.279872	-1.46934	0.141741	0.219414	FAM89A	1
ENSG00000058729	907.528	0.0777478	0.158099	0.491766	0.622885	0.948016	RIOK2	5	ENSG00000166924	2397.03	-0.278981	0.339563	-0.82159	0.41131	0.633622	NYAP1	7	ENSG00000083807	264.183	-0.255191	0.173704	-1.46911	0.141802	0.219451	SLC27A5	19
ENSG00000062582	845.461	-0.0644606	0.130143	-0.495305	0.620385	0.948016	MRPS24	7	ENSG00000182117	750.73	-0.115308	0.14038	-0.821401	0.411418	0.633622	NOP10	15	ENSG00000203857	18.6883	0.49383	0.336122	1.4692	0.141779	0.219451	HSD3B1	1
ENSG00000072736	1357.58	-0.0592865	0.119938	-0.494311	0.621086	0.948016	NFATC3	16	ENSG00000253352	10688.5	0.0522307	0.0635838	0.821446	0.411392	0.633622	TUG1	22	ENSG00000288525	54.9232	0.394784	0.268716	1.46915	0.141792	0.219451		7
ENSG00000080166	27.7527	-0.403068	0.82131	-0.490763	0.623594	0.948016	DCT	13	ENSG00000159256	1438.22	-0.0709815	0.0864394	-0.82117	0.411549	0.633716	MORC3	21	ENSG00000173141	786.3	-0.128343	0.0873754	-1.46887	0.141869	0.219536	MRPL57	13
ENSG00000084774	1655.6	0.0455323	0.0915177	0.497524	0.618819	0.948016	CAD	2	ENSG00000119401	923.473	0.0795286	0.0968724	0.820962	0.411668	0.633843	TRIM32	9	ENSG00000117519	5760.89	-0.183007	0.124599	-1.46877	0.141896	0.219559	CNN3	1
ENSG00000099377	271.624	0.0920065	0.186962	0.492113	0.622639	0.948016	HSD3B7	16	ENSG00000180340	966.669	-0.217676	0.265192	-0.820822	0.411748	0.633911	FZD2	17	ENSG00000139083	348.616	-0.246356	0.167736	-1.46872	0.14191	0.219561	ETV6	12
ENSG00000100030	5058.57	-0.0475456	0.0965035	-0.492683	0.622236	0.948016	MAPK1	22	ENSG00000012061	1635.45	-0.0515247	0.0627857	-0.820644	0.411849	0.633981	ERCC1	19	ENSG00000124374	1172.59	0.187695	0.127806	1.4686	0.141941	0.219589	PAIP2B	2
ENSG00000102032	117.482	-0.141	0.283849	-0.496742	0.619371	0.948016	RENBP	X	ENSG00000144736	358.612	0.213623	0.260321	0.820614	0.411866	0.633981	SHQ1	3	ENSG00000125772	2474.07	0.183579	0.125036	1.46821	0.142047	0.219734	GPCPD1	20
ENSG00000104763	2443.51	0.0508944	0.101893	0.499487	0.617436	0.948016	ASAH1	8	ENSG00000125826	1424.01	-0.0866623	0.105615	-0.820549	0.411903	0.633983	RBCK1	20	ENSG00000171566	2514.23	0.138121	0.0940835	1.46807	0.142086	0.219775	PLRG1	4
ENSG00000105819	2452.02	-0.0466135	0.0946248	-0.492615	0.622285	0.948016	PMPCB	7	ENSG00000132383	2354.55	-0.0991962	0.120905	-0.820446	0.411962	0.634018	RPA1	17	ENSG00000100227	3980.14	0.12206	0.08316	1.46778	0.142165	0.219878	POLDIP3	22
ENSG00000106266	663.201	0.0698858	0.141892	0.492527	0.622347	0.948016	SNX8	7	ENSG00000185010	156.09	-0.14545	0.177301	-0.820355	0.412014	0.634043	F8	X	ENSG00000170632	1074.12	0.115917	0.0789888	1.46751	0.142237	0.21997	ARMC10	7
ENSG00000106330	849.701	-0.0568714	0.113925	-0.499202	0.617637	0.948016	MOSPD3	7	ENSG00000078140	4450.22	0.10581	0.129	0.820236	0.412082	0.634091	UBE2K	4	ENSG00000131165	3235.07	-0.168738	0.115033	-1.46687	0.142412	0.220203	CHMP1A	16
ENSG00000109079	3023.11	0.0644826	0.130675	0.493459	0.621689	0.948016	TNFAIP1	17	ENSG00000129226	131.514	-0.207394	0.252911	-0.820028	0.4122	0.634218	CD68	17	ENSG00000182446	3516.33	-0.110993	0.0756661	-1.46689	0.142407	0.220203	NPLOC4	17
ENSG00000111704	14.4204	-0.175073	0.354076	-0.49445	0.620988	0.948016	NANOG	12	ENSG00000153902	167.786	-0.317945	0.387811	-0.819846	0.412304	0.634322	LGI4	19	ENSG00000117262	622.879	-0.163813	0.111698	-1.46658	0.142491	0.220305	GPR89A	1
ENSG00000112305	2778.66	-0.0487801	0.0981698	-0.496895	0.619263	0.948016	SMAP1	6	ENSG00000259917	10.0462	-0.498043	0.607649	-0.819623	0.412431	0.634462	HNRNPLP2	15	ENSG00000106638	965.942	-0.164103	0.1119	-1.46651	0.142509	0.220314	TBL2	7
ENSG00000113441	1246.34	0.0727931	0.146892	0.495554	0.620209	0.948016	LNPEP	5	ENSG00000204695	90.9436	0.233927	0.28546	0.819473	0.412517	0.634538	OR14J1	6	ENSG00000114113	13.1481	0.754604	0.514582	1.46644	0.142528	0.220324	RBP2	3
ENSG00000114405	1122.01	0.0783881	0.156972	0.499376	0.617514	0.948016	CEP15	3	ENSG00000204272	1264.65	-0.125308	0.152942	-0.819316	0.412606	0.63462	NBDY	X	ENSG00000102595	842.73	0.221495	0.151059	1.46628	0.142572	0.22036	UGGT2	13
ENSG00000114904	1631	-0.0669929	0.134065	-0.499706	0.617282	0.948016	NEK4	3	ENSG00000165688	1835.37	0.0613616	0.0749327	0.818889	0.41285	0.634939	PMPCA	9	ENSG00000108262	3622.68	0.15247	0.103985	1.46626	0.142577	0.22036	GIT1	17
ENSG00000115271	408.464	0.145621	0.292053	0.498613	0.618052	0.948016	GCA	2	ENSG00000176393	1360.78	-0.0900429	0.109977	-0.818741	0.412934	0.635013	RNPEP	1	ENSG00000198373	1757.4	0.0989839	0.0675098	1.46622	0.14259	0.220361	WWP2	16
ENSG00000116521	440.638	0.0761432	0.155184	0.490665	0.623664	0.948016	SCAMP3	1	ENSG00000178467	1520.35	-0.140748	0.171932	-0.818628	0.412999	0.635058	P4HTM	3	ENSG00000132541	301.072	0.214969	0.14663	1.46607	0.14263	0.220405	RIDA	8
ENSG00000116731	3560.72	-0.0442533	0.0888786	-0.497908	0.618549	0.948016	PRDM2	1	ENSG00000270249	12.8289	0.320468	0.391515	0.818533	0.413053	0.635085		7	ENSG00000183401	78.5532	0.390978	0.266806	1.4654	0.142811	0.220664	CCDC159	19
ENSG00000117410	3774.2	0.0678429	0.137802	0.492322	0.622492	0.948016	ATP6V0B	1	ENSG00000187010	72.7366	0.280539	0.342762	0.818467	0.413091	0.635088	RHD	1	ENSG00000253767	40.5615	0.365593	0.249574	1.46487	0.142956	0.22087	PCDHGA8	5
ENSG00000117682	1162.01	0.0516488	0.103437	0.499328	0.617548	0.948016	DHDDS	1	ENSG00000041880	177.615	-0.158481	0.193709	-0.818139	0.413278	0.635115	PARP3	3	ENSG00000225849	37.8761	0.362094	0.247196	1.46481	0.142974	0.220878	MKRN7P	20
ENSG00000118518	4026.76	-0.0563377	0.1139	-0.494625	0.620865	0.948016	RNF146	6	ENSG00000058262	7978.85	0.0884246	0.108083	0.818119	0.413289	0.635115	SEC61A1	3	ENSG00000117859	2504.28	-0.120706	0.0824457	-1.46407	0.143175	0.221149	OSBPL9	1
ENSG00000119912	907.622	0.0565151	0.113185	0.499317	0.617556	0.948016	IDE	10	ENSG00000144749	1848.24	-0.20034	0.244805	-0.818368	0.413147	0.635115	LRIG1	3	ENSG00000185085	798.717	-0.155424	0.106159	-1.46407	0.143174	0.221149	INTS5	11
ENSG00000120029	1253.4	0.0410369	0.082927	0.494856	0.620702	0.948016	ARMH3	10	ENSG00000145491	25.421	0.246528	0.301268	0.818302	0.413185	0.635115	ROPN1L	5	ENSG00000167550	38.945	0.466539	0.318739	1.4637	0.143275	0.221266	RHEBL1	12
ENSG00000123360	433.94	-0.234944	0.472167	-0.497586	0.618776	0.948016	PDE1B	12	ENSG00000177628	630.23	0.0790903	0.0966634	0.818203	0.413241	0.635115	GBA1	1	ENSG00000168763	1316.84	0.17754	0.121293	1.46372	0.143269	0.221266	CNNM3	2
ENSG00000124091	17.52	0.176766	0.356991	0.495155	0.620491	0.948016	GCNT7	20	ENSG00000206561	463.303	0.159253	0.194682	0.818016	0.413348	0.635135	COLQ	3	ENSG00000162928	1352.35	0.140736	0.0961564	1.46362	0.143298	0.221282	PEX13	2
ENSG00000125733	263.284	0.163245	0.330362	0.494139	0.621208	0.948016	TRIP10	19	ENSG00000215217	100.855	-0.230702	0.282043	-0.81797	0.413375	0.635135	CFAP90	5	ENSG00000100241	7684.5	-0.124928	0.085359	-1.46356	0.143313	0.221286	SBF1	22
ENSG00000125999	12.9322	-0.219854	0.443141	-0.496126	0.619806	0.948016	BPIFB1	20	ENSG00000137824	1102.25	-0.0743144	0.0908771	-0.817746	0.413502	0.635275	RMDN3	15	ENSG00000167112	1175.64	-0.150894	0.10311	-1.46344	0.143348	0.221321	TRUB2	9
ENSG00000127329	19.3253	0.258046	0.519178	0.497027	0.61917	0.948016	PTPRB	12	ENSG00000228653	19.4705	-0.335655	0.410532	-0.81761	0.41358	0.635332	HNRNPCP7	7	ENSG00000132698	14.2557	-0.707829	0.483705	-1.46335	0.143372	0.221338	RAB25	1
ENSG00000129159	1493.93	-0.109643	0.219553	-0.499389	0.617505	0.948016	KCNC1	11	ENSG00000278275	8.74641	0.501725	0.61369	0.817555	0.413612	0.635332		8	ENSG00000010932	10.3763	-1.3078	0.893776	-1.46323	0.143405	0.221369	FMO1	1
ENSG00000132563	3909.25	0.0548484	0.111263	0.492961	0.62204	0.948016	REEP2	5	ENSG00000079257	33.0711	-0.213872	0.261666	-0.817348	0.413729	0.635347	LXN	3	ENSG00000118432	6521.02	-0.123121	0.0842114	-1.46205	0.143727	0.221818	CNR1	6
ENSG00000135052	5496.86	-0.0379588	0.0772348	-0.491472	0.623092	0.948016	GOLM1	9	ENSG00000119630	31.4728	-0.488139	0.597216	-0.817357	0.413724	0.635347	PGF	14	ENSG00000122194	27.1189	0.511035	0.349533	1.46205	0.143728	0.221818	PLG	6
ENSG00000135476	595.36	-0.187425	0.37847	-0.495218	0.620446	0.948016	ESPL1	12	ENSG00000227372	2040.67	-0.0636509	0.0778656	-0.817446	0.413674	0.635347	GFOD3P	1	ENSG00000189046	318.363	-0.32181	0.220112	-1.46203	0.143733	0.221818	ALKBH2	12
ENSG00000135678	44.0129	-0.205635	0.414354	-0.496278	0.619699	0.948016	CPM	12	ENSG00000085644	1171.82	-0.107051	0.131009	-0.817126	0.413856	0.635424	ZNF213	16	ENSG00000264538	473.356	-0.140546	0.0961533	-1.46169	0.143828	0.221944	SUZ12P1	17
ENSG00000135914	14.9176	0.242209	0.492559	0.491736	0.622906	0.948016	HTR2B	2	ENSG00000117751	2005.67	-0.0599999	0.0734249	-0.81716	0.413837	0.635424	PPP1R8	1	ENSG00000105877	70.3773	0.304976	0.208719	1.46118	0.143966	0.222139	DNAH11	7
ENSG00000137500	2473.25	0.0555291	0.112551	0.493371	0.621751	0.948016	CCDC90B	11	ENSG00000141655	14.8096	-0.403696	0.494077	-0.81707	0.413888	0.635424	TNFRSF11A	18	ENSG00000007384	132.348	-0.392753	0.268868	-1.46077	0.144079	0.222294	RHBDF1	16
ENSG00000137691	42.9462	-0.186049	0.377529	-0.492809	0.622148	0.948016	CFAP300	11	ENSG00000186648	892.258	0.189255	0.231664	0.816936	0.413965	0.635487	CARMIL3	14	ENSG00000111358	953.067	0.145578	0.0997069	1.46006	0.144273	0.222556	GTF2H3	12
ENSG00000138035	943.124	-0.0425482	0.0854707	-0.497811	0.618617	0.948016	PNPT1	2	ENSG00000163629	2455.21	0.2187	0.267745	0.816823	0.414029	0.63553	PTPN13	4	ENSG00000259075	125.514	0.3391	0.232251	1.46006	0.144275	0.222556	POC1B-GALNT4	12
ENSG00000138658	512.421	-0.0913818	0.183967	-0.496729	0.61938	0.948016	ZGRF1	4	ENSG00000213160	2997.62	0.0719842	0.088155	0.816565	0.414177	0.635701	KLHL23	2	ENSG00000241527	5.48243	1.25972	0.862956	1.45978	0.144351	0.222655	CA15P1	22
ENSG00000139908	131.488	-0.0808228	0.161744	-0.499696	0.617289	0.948016	TSSK4	14	ENSG00000169084	483.508	-0.142955	0.175088	-0.816478	0.414227	0.635722	DHRSX	X	ENSG00000119471	629.983	0.181678	0.124463	1.4597	0.144373	0.222669	HSDL2	9
ENSG00000140612	2758.28	0.0953296	0.192757	0.494559	0.620911	0.948016	SEC11A	15	ENSG00000187066	30.3581	0.363364	0.445078	0.816406	0.414268	0.635729	TMEM262	11	ENSG00000148225	272.427	0.231557	0.158695	1.45913	0.144528	0.222889	WDR31	9
ENSG00000142686	643.054	-0.156164	0.313923	-0.497461	0.618864	0.948016	C1orf216	1	ENSG00000106034	20.1237	-0.301966	0.36993	-0.816278	0.414341	0.635786	CPED1	7	ENSG00000130283	1187.12	-0.273951	0.187804	-1.45871	0.144645	0.22305	GDF1	19
ENSG00000149792	1340.6	0.0869359	0.176723	0.491934	0.622766	0.948016	MRPL49	11	ENSG00000013583	398.214	-0.156577	0.191893	-0.81596	0.414523	0.635813	HEBP1	12	ENSG00000112655	2272.96	-0.188013	0.128896	-1.45864	0.144665	0.223061	PTK7	6
ENSG00000152518	588.863	-0.166356	0.336287	-0.494684	0.620823	0.948016	ZFP36L2	2	ENSG00000102271	219.487	-0.203644	0.249612	-0.815842	0.414591	0.635813	KLHL4	X	ENSG00000162951	233.873	0.260624	0.178712	1.45835	0.144744	0.223144	LRRTM1	2
ENSG00000153832	155.817	0.0657434	0.133908	0.490959	0.623455	0.948016	FBXO36	2	ENSG00000148343	1272.96	0.119008	0.145846	0.815982	0.41451	0.635813	MIGA2	9	ENSG00000259381	11.9745	0.76412	0.523962	1.45835	0.144744	0.223144		15
ENSG00000155621	362.791	-0.0549566	0.110264	-0.498411	0.618194	0.948016	C9orf85	9	ENSG00000164187	1543.71	0.140292	0.17192	0.816033	0.414481	0.635813	LMBRD2	5	ENSG00000173621	2174.03	-0.583587	0.400196	-1.45825	0.144771	0.223166	LRFN4	11
ENSG00000156411	1633.67	-0.0964679	0.195945	-0.492321	0.622492	0.948016	ATP5MJ	14	ENSG00000184144	14737	0.317498	0.38915	0.815876	0.414571	0.635813	CNTN2	1	ENSG00000126012	5235.93	-0.248544	0.170518	-1.45758	0.144955	0.223431	KDM5C	X
ENSG00000156515	5643.14	0.0509442	0.103663	0.491442	0.623114	0.948016	HK1	10	ENSG00000231793	48.1381	0.310424	0.380513	0.815804	0.414612	0.635813	DOC2GP	11	ENSG00000018510	2479.17	-0.161509	0.11081	-1.45753	0.14497	0.223433	AGPS	2
ENSG00000156831	502.201	0.0685888	0.139745	0.490814	0.623558	0.948016	NSMCE2	8	ENSG00000255974	28.2179	0.305859	0.374745	0.816179	0.414398	0.635813	CYP2A6	19	ENSG00000204505	10.255	-0.629187	0.431836	-1.45701	0.145115	0.223637	PRAMEF9	1
ENSG00000159202	3267.7	0.0326359	0.0665336	0.490518	0.623767	0.948016	UBE2Z	17	ENSG00000070831	6873.07	0.146388	0.179526	0.815414	0.414835	0.636032	CDC42	1	ENSG00000085382	1277.02	0.158133	0.108555	1.4567	0.145198	0.223708	HACE1	6
ENSG00000159409	11220.4	0.0387213	0.078461	0.49351	0.621652	0.948016	CELF3	1	ENSG00000171824	2900.27	-0.0669649	0.0821351	-0.815302	0.4149	0.636032	EXOSC10	1	ENSG00000102543	420.435	0.152093	0.104406	1.45675	0.145186	0.223708	CDADC1	13
ENSG00000161912	63.2862	-0.0977956	0.199101	-0.491187	0.623294	0.948016	ADCY10P1	6	ENSG00000179023	27.2376	-1.32654	1.62702	-0.815321	0.414889	0.636032	KLHDC7A	1	ENSG00000129103	1321.78	-0.168178	0.115452	-1.4567	0.145201	0.223708	SUMF2	7
ENSG00000162434	2489.61	0.0660381	0.132528	0.498296	0.618275	0.948016	JAK1	1	ENSG00000196440	1580.64	0.0964506	0.118273	0.815488	0.414793	0.636032	ARMCX4	X	ENSG00000162745	49.0687	-0.520368	0.357235	-1.45666	0.145211	0.223708	OLFML2B	1
ENSG00000163170	269.819	0.0905379	0.184542	0.490609	0.623703	0.948016	BOLA3	2	ENSG00000141582	1795.59	-0.22271	0.273245	-0.815055	0.415041	0.636185	CBX4	17	ENSG00000109854	31.743	-0.679616	0.466633	-1.45643	0.145275	0.223787	HTATIP2	11
ENSG00000163728	1982.59	0.0786892	0.157905	0.498332	0.61825	0.948016	TTC14	3	ENSG00000284820	124.176	0.188888	0.231764	0.815001	0.415072	0.636185		2	ENSG00000105258	777.438	-0.182592	0.125419	-1.45586	0.145433	0.22401	POLR2I	19
ENSG00000164038	652.024	-0.129787	0.26216	-0.495068	0.620552	0.948016	SLC9B2	4	ENSG00000089818	3105.17	-0.143116	0.175631	-0.814869	0.415147	0.63619	NECAP1	12	ENSG00000212125	9.844	0.605394	0.415865	1.45575	0.145463	0.224037	TAS2R15P	12
ENSG00000164070	1095.58	0.159234	0.322542	0.493685	0.621529	0.948016	HSPA4L	4	ENSG00000173039	1326.27	0.0687726	0.084392	0.814918	0.415119	0.63619	RELA	11	ENSG00000196639	14.8032	0.632081	0.434306	1.45538	0.145563	0.224172	HRH1	3
ENSG00000164506	1459.45	-0.0820074	0.165889	-0.494352	0.621058	0.948016	STXBP5	6	ENSG00000162510	20.3964	-0.306592	0.376304	-0.814746	0.415218	0.636242	MATN1	1	ENSG00000130513	35.196	-0.653949	0.44938	-1.45523	0.145606	0.224219	GDF15	19
ENSG00000165280	10258.2	-0.0516902	0.104135	-0.496378	0.619628	0.948016	VCP	9	ENSG00000005007	3875.96	0.0610376	0.0749349	0.814542	0.415335	0.636255	UPF1	19	ENSG00000087303	186.484	-0.276525	0.190037	-1.45512	0.145637	0.224243	NID2	14
ENSG00000165837	37.9106	0.100623	0.202052	0.498008	0.618478	0.948016	ERICH6B	13	ENSG00000124198	2088.84	0.0661799	0.0812399	0.814623	0.415288	0.636255	ARFGEF2	20	ENSG00000149256	2276.66	0.316737	0.217677	1.45508	0.145647	0.224243	TENM4	11
ENSG00000165923	7.16125	-0.31572	0.642786	-0.491175	0.623303	0.948016	AGBL2	11	ENSG00000233932	11.7214	-0.319214	0.391885	-0.814561	0.415324	0.636255	CTXN2	15	ENSG00000188613	762.097	0.268726	0.18473	1.45469	0.145754	0.224388	NANOS1	10
ENSG00000166321	142.904	0.117483	0.234831	0.500286	0.616874	0.948016	NUDT13	10	ENSG00000204149	1053.07	-0.126722	0.155593	-0.814445	0.41539	0.636285	AGAP6	10	ENSG00000173673	11.6989	-0.66066	0.454256	-1.45438	0.145841	0.224503	HES3	1
ENSG00000167325	3463.48	-0.0675911	0.136633	-0.494691	0.620818	0.948016	RRM1	11	ENSG00000218793	8.36881	0.401532	0.493056	0.814375	0.41543	0.636291		6	ENSG00000119953	1480.91	-0.110562	0.0760391	-1.45402	0.145942	0.224616	SMNDC1	10
ENSG00000169032	1750.23	0.0560353	0.112511	0.498043	0.618454	0.948016	MAP2K1	15	ENSG00000169217	3036.62	-0.118042	0.144964	-0.814288	0.41548	0.636311	CD2BP2	16	ENSG00000120265	4005.97	-0.125596	0.0863842	-1.45393	0.145966	0.224616	PCMT1	6
ENSG00000171303	382.86	-0.132012	0.265161	-0.497859	0.618584	0.948016	KCNK3	2	ENSG00000237984	105.556	-0.239511	0.294159	-0.814222	0.415518	0.636314	PTENP1	9	ENSG00000160752	6468.6	-0.238514	0.164042	-1.45398	0.145951	0.224616	FDPS	1
ENSG00000171561	183.979	0.09196	0.187395	0.490728	0.623619	0.948016	OR2AT4	11	ENSG00000174939	603.873	-0.263413	0.323572	-0.814079	0.4156	0.636328	ASPHD1	16	ENSG00000230474	6.36914	0.840364	0.577982	1.45396	0.145957	0.224616	ATP6V1G1P7	13
ENSG00000172586	655.883	0.0813651	0.164069	0.495919	0.619952	0.948016	CHCHD1	10	ENSG00000230561	10.6941	-0.384999	0.472905	-0.814116	0.415578	0.636328	CCDC192	5	ENSG00000249863	10.0457	0.618108	0.425242	1.45354	0.146073	0.22476		4
ENSG00000173124	8.23684	0.239111	0.485287	0.492721	0.62221	0.948016	ACSM6	10	ENSG00000174628	456.851	-0.0912416	0.112135	-0.813674	0.415832	0.636628	IQCK	16	ENSG00000116819	157.057	-0.294628	0.202748	-1.45318	0.146175	0.224898	TFAP2E	1
ENSG00000176182	217.744	0.0724977	0.147067	0.492958	0.622042	0.948016	MYPOP	19	ENSG00000203414	8.68633	0.387155	0.475996	0.813357	0.416013	0.636851	BTBD7P1	10	ENSG00000143740	1614.52	0.101487	0.0698445	1.45304	0.146212	0.224936	SNAP47	1
ENSG00000178297	18.4933	0.206745	0.416345	0.496571	0.619492	0.948016	TMPRSS9	19	ENSG00000130876	7.41158	0.456187	0.561086	0.813044	0.416193	0.63707	SLC7A10	19	ENSG00000168890	281.795	0.174863	0.120372	1.45269	0.146311	0.225069	TMEM150A	2
ENSG00000178921	1360.14	-0.0952079	0.194096	-0.490519	0.623767	0.948016	PFAS	17	ENSG00000189050	443.039	0.117185	0.144165	0.812851	0.416303	0.637183	RNFT1	17	ENSG00000134627	38.408	0.432287	0.297622	1.45247	0.146371	0.225141	PIWIL4	11
ENSG00000178927	2394.17	0.0469938	0.0941819	0.498969	0.617801	0.948016	CYBC1	17	ENSG00000258677	29.5107	0.716057	0.881197	0.812596	0.41645	0.637352		8	ENSG00000256806	443.534	-0.134219	0.0924498	-1.45181	0.146555	0.225405	C17orf100	17
ENSG00000179038	13.7355	0.347817	0.707313	0.491744	0.6229	0.948016		11	ENSG00000088833	3289.59	-0.0793004	0.0976046	-0.812466	0.416524	0.637355	NSFL1C	20	ENSG00000186340	95.1577	0.502976	0.346505	1.45157	0.146621	0.225487	THBS2	6
ENSG00000183150	604.544	-0.0535462	0.108186	-0.494945	0.620639	0.948016	GPR19	12	ENSG00000196660	218.491	-0.256313	0.315458	-0.81251	0.416499	0.637355	SLC30A10	1	ENSG00000013392	587.404	0.11138	0.0767354	1.45149	0.146645	0.225503	RWDD2A	6
ENSG00000184207	1386.3	-0.0461961	0.0924217	-0.49984	0.617188	0.948016	PGP	16	ENSG00000186153	401.312	0.0803421	0.0989042	0.812323	0.416606	0.63737	WWOX	16	ENSG00000104695	4150.37	0.119751	0.0825237	1.45111	0.14675	0.225626	PPP2CB	8
ENSG00000184451	94.3025	0.111085	0.22613	0.491246	0.623253	0.948016	CCR10	17	ENSG00000270885	681.195	-0.186318	0.229349	-0.812379	0.416574	0.63737	RASL10B	17	ENSG00000109971	31539.5	0.12669	0.0873055	1.45111	0.14675	0.225626	HSPA8	11
ENSG00000185324	1353.59	-0.0505991	0.10273	-0.492546	0.622334	0.948016	CDK10	16	ENSG00000286132	154.124	0.257446	0.31698	0.812184	0.416686	0.637436		19	ENSG00000104823	771.156	0.152212	0.10491	1.45088	0.146814	0.225685	ECH1	19
ENSG00000186010	2772.79	0.0835103	0.170238	0.490551	0.623744	0.948016	NDUFA13	19	ENSG00000135698	762.561	-0.106759	0.131496	-0.81188	0.41686	0.637647	MPHOSPH6	16	ENSG00000266714	155.628	0.337564	0.232658	1.4509	0.146807	0.225685	MYO15B	17
ENSG00000197238	38.462	-1.55864	3.14373	-0.495794	0.62004	0.948016	H4C11	6	ENSG00000051620	685.128	-0.188801	0.232644	-0.811543	0.417054	0.637859	HEBP2	6	ENSG00000160336	597.14	0.132462	0.0913038	1.45078	0.14684	0.225705	ZNF761	19
ENSG00000197265	663.925	0.0788854	0.159981	0.493092	0.621948	0.948016	GTF2E2	8	ENSG00000100664	10433.1	0.0744521	0.091745	0.811512	0.417072	0.637859	EIF5	14	ENSG00000170619	695.523	-0.204478	0.140973	-1.45048	0.146926	0.225818	COMMD5	8
ENSG00000198513	2744.59	0.0484217	0.0974694	0.496789	0.619338	0.948016	ATL1	14	ENSG00000182379	863.872	-0.319588	0.393868	-0.811408	0.417132	0.637895	NXPH4	12	ENSG00000144451	678.434	0.17515	0.120784	1.45011	0.147028	0.225955	SPAG16	2
ENSG00000198626	210.552	0.150392	0.305654	0.492033	0.622696	0.948016	RYR2	1	ENSG00000205423	562.657	0.0964692	0.118924	0.811184	0.41726	0.638036	CNEP1R1	16	ENSG00000121380	14.4005	-0.847118	0.584406	-1.44954	0.147187	0.22618	BCL2L14	12
ENSG00000198752	7027.86	-0.067196	0.13483	-0.498375	0.61822	0.948016	CDC42BPB	14	ENSG00000067248	2228.82	0.0718498	0.0885891	0.811046	0.417339	0.638046	DHX29	5	ENSG00000131669	185.566	-0.310145	0.214067	-1.44882	0.147387	0.226467	NINJ1	9
ENSG00000204237	501.95	-0.0812975	0.165379	-0.491583	0.623014	0.948016	OXLD1	17	ENSG00000135541	1722.81	0.112077	0.138184	0.811071	0.417325	0.638046	AHI1	6	ENSG00000240583	32.6409	-0.558589	0.385911	-1.44746	0.147769	0.227035	AQP1	7
ENSG00000204316	973.686	-0.0580844	0.117729	-0.493376	0.621747	0.948016	MRPL38	17	ENSG00000241170	46.2595	0.256507	0.31638	0.810756	0.417506	0.638246	RPL31P46	11	ENSG00000140479	284.269	-0.239604	0.165554	-1.44728	0.147817	0.227089	PCSK6	15
ENSG00000204356	765.054	-0.103995	0.210943	-0.493	0.622013	0.948016	NELFE	6	ENSG00000116120	1896.51	-0.0844746	0.104259	-0.810237	0.417804	0.638436	FARSB	2	ENSG00000171303	334.483	-0.237802	0.16438	-1.44667	0.14799	0.227335	KCNK3	2
ENSG00000213221	327.536	0.112857	0.229624	0.491485	0.623083	0.948016	DNLZ	9	ENSG00000141540	289.446	0.227426	0.28066	0.810326	0.417753	0.638436	TTYH2	17	ENSG00000088836	28.5944	-0.708842	0.490051	-1.44647	0.148046	0.227401	SLC4A11	20
ENSG00000213713	303.595	0.102586	0.205502	0.499195	0.617642	0.948016	PIGCP1	11	ENSG00000143494	2923.4	0.121352	0.149776	0.810223	0.417812	0.638436	VASH2	1	ENSG00000084754	4609.52	-0.129622	0.0896161	-1.44642	0.148061	0.227403	HADHA	2
ENSG00000214558	37.5585	0.124684	0.250198	0.498342	0.618243	0.948016	ZC3H11C	6	ENSG00000160408	667.771	-0.119069	0.146922	-0.810426	0.417695	0.638436	ST6GALNAC6	9	ENSG00000278619	48.088	-1.85709	1.28411	-1.44621	0.148118	0.227472	MRM1	17
ENSG00000214978	21.2107	0.158866	0.323192	0.491554	0.623035	0.948016	GSG1L2	17	ENSG00000280670	91.5459	0.1844	0.227543	0.810394	0.417714	0.638436	CCDC163	1	ENSG00000144026	1521.48	-0.170623	0.117997	-1.446	0.148178	0.227545	ZNF514	2
ENSG00000223259	38.7672	0.129761	0.262641	0.494061	0.621263	0.948016	RNA5SP508	X	ENSG00000138434	2319.16	0.117277	0.144791	0.809979	0.417952	0.638539	ITPRID2	2	ENSG00000159216	42.4912	0.710064	0.491261	1.44539	0.148349	0.227786	RUNX1	21
ENSG00000226964	8.67798	0.565029	1.14464	0.493631	0.621567	0.948016	RHEBP2	10	ENSG00000166507	885.849	0.0815259	0.100649	0.81	0.41794	0.638539	NDST2	10	ENSG00000134262	1157.52	0.184025	0.127337	1.44518	0.148406	0.227855	AP4B1	1
ENSG00000232593	1008.85	0.0643225	0.131072	0.490742	0.623609	0.948016	KANTR	X	ENSG00000197776	126.166	-0.14132	0.17454	-0.809667	0.418132	0.638758	KLHDC1	14	ENSG00000186889	158.13	0.254178	0.17594	1.44469	0.148546	0.228049	TMEM17	2
ENSG00000232818	40.012	0.101942	0.206828	0.492882	0.622096	0.948016	RPS2P32	7	ENSG00000120913	219.902	0.203366	0.251514	0.808566	0.418765	0.639669	PDLIM2	8	ENSG00000023909	432.151	0.161752	0.111989	1.44435	0.148639	0.228173	GCLM	1
ENSG00000236334	5.7788	-0.469755	0.944491	-0.497363	0.618933	0.948016	PPIAL4G	1	ENSG00000164117	307.87	-0.106066	0.131214	-0.808342	0.418894	0.63981	FBXO8	4	ENSG00000171017	18.7523	0.956558	0.662445	1.44398	0.148744	0.228314	LRRC8E	19
ENSG00000239305	1538.9	0.0492185	0.0993111	0.495599	0.620177	0.948016	RNF103	2	ENSG00000125851	1197.13	0.204235	0.252764	0.808009	0.419085	0.640048	PCSK2	20	ENSG00000249947	12.0606	0.728983	0.504892	1.44384	0.148784	0.228356	XBP1P1	5
ENSG00000239672	1957.73	0.0819093	0.165447	0.49508	0.620544	0.948016	NME1	17	ENSG00000146802	688.091	0.136224	0.16864	0.807779	0.419218	0.640194	TMEM168	7	ENSG00000166763	69.4749	0.363772	0.2521	1.44297	0.149029	0.228712	STRCP1	15
ENSG00000242748	11.7112	0.224803	0.451517	0.497884	0.618566	0.948016	RPL23AP81	20	ENSG00000156471	2083.12	-0.113973	0.141107	-0.807707	0.41926	0.640202	PTDSS1	8	ENSG00000164073	1092.64	0.172348	0.119483	1.44245	0.149175	0.228895	MFSD8	4
ENSG00000244038	3726.46	-0.0539442	0.108706	-0.496238	0.619727	0.948016	DDOST	1	ENSG00000136811	2607.01	0.0999367	0.123741	0.807627	0.419305	0.640217	ODF2	9	ENSG00000204442	1957.5	0.17038	0.118114	1.4425	0.149162	0.228895	NALF1	13
ENSG00000250461	26.6288	0.256595	0.518232	0.495135	0.620505	0.948016		5	ENSG00000077150	166.8	0.178903	0.221602	0.807317	0.419484	0.64033	NFKB2	10	ENSG00000172201	7106.22	-0.457825	0.317482	-1.44205	0.149288	0.22905	ID4	6
ENSG00000251348	7.98954	0.277271	0.554744	0.499817	0.617204	0.948016	HSPD1P11	5	ENSG00000229676	14.5046	-0.461303	0.571404	-0.807316	0.419484	0.64033	ZNF492	19	ENSG00000115042	933.843	0.142774	0.0990207	1.44186	0.149342	0.229092	FAHD2A	2
ENSG00000255445	23.8809	0.171097	0.342431	0.499656	0.617318	0.948016		11	ENSG00000250959	13.7571	0.28405	0.351849	0.807308	0.419489	0.64033	GLUD1P3	10	ENSG00000165475	152.827	0.270615	0.187681	1.44188	0.149335	0.229092	CRYL1	13
ENSG00000256349	22.2971	-1.34066	2.70907	-0.49488	0.620685	0.948016		11	ENSG00000143363	1138.13	-0.117847	0.146002	-0.807163	0.419572	0.640402	PRUNE1	1	ENSG00000131467	3879.71	-0.126885	0.0880081	-1.44174	0.149376	0.229125	PSME3	17
ENSG00000256407	7.60378	-0.41003	0.823004	-0.498212	0.618335	0.948016		1	ENSG00000100162	238.033	-0.272418	0.337592	-0.806945	0.419698	0.640483	CENPM	22	ENSG00000152348	192.583	0.264352	0.183385	1.44151	0.14944	0.229202	ATG10	5
ENSG00000258568	13.4349	0.203224	0.412845	0.492252	0.622541	0.948016	RHOQP1	14	ENSG00000243445	7.57798	0.496713	0.615508	0.806997	0.419668	0.640483		16	ENSG00000176974	210.406	-0.457227	0.317198	-1.44146	0.149455	0.229206	SHMT1	17
ENSG00000259075	107.976	-0.23979	0.483414	-0.496035	0.61987	0.948016	POC1B-GALNT4	12	ENSG00000111348	9.2413	0.380214	0.471762	0.805944	0.420275	0.641168	ARHGDIB	12	ENSG00000152193	1706.51	0.0989286	0.0686561	1.44093	0.149605	0.229415	OBI1	13
ENSG00000259381	8.44633	-0.276134	0.556829	-0.495905	0.619961	0.948016		15	ENSG00000115318	292.823	0.244837	0.303787	0.805951	0.420271	0.641168	LOXL3	2	ENSG00000270558	21.2907	-0.619772	0.430141	-1.44086	0.149625	0.229426		5
ENSG00000260007	159.126	-0.112009	0.227708	-0.491899	0.622791	0.948016		15	ENSG00000165215	22.1564	-0.318684	0.395396	-0.805989	0.420249	0.641168	CLDN3	7	ENSG00000162642	1483.8	-0.118505	0.0822493	-1.44081	0.149639	0.229428	C1orf52	1
ENSG00000263647	42.3578	-0.127587	0.258123	-0.494288	0.621103	0.948016	BPTFP1	17	ENSG00000198003	129.057	-0.19538	0.242451	-0.805851	0.420329	0.641168	ODAD3	19	ENSG00000122786	2474.32	0.348422	0.241861	1.44059	0.149701	0.229504	CALD1	7
ENSG00000269825	132.165	0.166052	0.338424	0.490661	0.623667	0.948016		19	ENSG00000198015	3824.94	0.0932611	0.11573	0.805849	0.42033	0.641168	MRPL42	12	ENSG00000073734	35.5482	0.622558	0.432238	1.44031	0.149778	0.229598	ABCB11	2
ENSG00000274356	10.9178	0.198164	0.401167	0.49397	0.621327	0.948016		9	ENSG00000173120	3192.84	0.0873338	0.108389	0.805741	0.420392	0.641208	KDM2A	11	ENSG00000129514	76.9035	1.53782	1.06772	1.44028	0.149789	0.229598	FOXA1	14
ENSG00000275023	1680.18	0.143593	0.292431	0.491032	0.623404	0.948016	MLLT6	17	ENSG00000100346	96.859	0.38995	0.484136	0.805455	0.420557	0.641324	CACNA1I	22	ENSG00000100234	452.835	0.389167	0.270329	1.4396	0.14998	0.229871	TIMP3	22
ENSG00000277443	39280	0.0510745	0.102474	0.498414	0.618192	0.948016	MARCKS	6	ENSG00000108691	37.815	-0.391746	0.486388	-0.805419	0.420578	0.641324	CCL2	17	ENSG00000204262	2013.72	0.325526	0.22627	1.43866	0.150247	0.23026	COL5A2	2
ENSG00000277795	18.6618	-0.164157	0.328231	-0.500126	0.616986	0.948016		5	ENSG00000170266	1094.15	0.11272	0.139934	0.805526	0.420516	0.641324	GLB1	3	ENSG00000126010	16.0513	0.687799	0.478241	1.43818	0.150382	0.230447	GRPR	X
ENSG00000283559	13.3465	0.188857	0.378656	0.498756	0.617951	0.948016	CEP192P1	5	ENSG00000044446	813.096	0.167792	0.208353	0.805325	0.420632	0.641341	PHKA2	X	ENSG00000163577	114.584	-0.481085	0.334538	-1.43806	0.150418	0.230483	EIF5A2	3
ENSG00000285976	1537.97	-0.197438	0.402102	-0.491014	0.623417	0.948016		6	ENSG00000119729	2497.66	-0.146513	0.181983	-0.805093	0.420766	0.641341	RHOQ	2	ENSG00000172071	1110.16	-0.146889	0.102154	-1.43792	0.150456	0.230521	EIF2AK3	2
ENSG00000286190	6293.09	0.0555118	0.111115	0.499587	0.617366	0.948016		17	ENSG00000162552	281.479	-0.379947	0.471855	-0.805219	0.420693	0.641341	WNT4	1	ENSG00000286268	7.83282	0.68463	0.476279	1.43746	0.150588	0.230704		X
ENSG00000288674	129.515	-0.126474	0.255869	-0.494291	0.6211	0.948016		1	ENSG00000231859	19.8316	-0.348436	0.432752	-0.805163	0.420725	0.641341		7	ENSG00000126767	853.669	0.160104	0.111406	1.43712	0.150683	0.230828	ELK1	X
ENSG00000006432	3170.84	-0.108337	0.221123	-0.489938	0.624178	0.948072	MAP3K9	14	ENSG00000267119	11.1857	0.323371	0.401661	0.805083	0.420772	0.641341	RPL10P15	19	ENSG00000006062	328.692	-0.215673	0.150096	-1.4369	0.150746	0.230889	MAP3K14	17
ENSG00000029363	8084.83	-0.0652113	0.133463	-0.488611	0.625117	0.948072	BCLAF1	6	ENSG00000107317	49.3591	-0.33193	0.412354	-0.804965	0.42084	0.64139	PTGDS	9	ENSG00000180245	25.0795	0.492018	0.342419	1.43689	0.150749	0.230889	RRH	4
ENSG00000041357	4578.9	-0.0588966	0.121136	-0.486204	0.626823	0.948072	PSMA4	15	ENSG00000054148	1920.45	-0.109569	0.136172	-0.804634	0.421031	0.641402	PHPT1	9	ENSG00000154545	13017.9	0.200594	0.139647	1.43643	0.150879	0.231069	MAGED4	X
ENSG00000049618	5371.39	0.0689283	0.141469	0.487233	0.626093	0.948072	ARID1B	6	ENSG00000184277	1874.18	-0.083471	0.103726	-0.804727	0.420977	0.641402	TM2D3	15	ENSG00000204410	120.012	-0.415882	0.289552	-1.4363	0.150918	0.231109	MSH5	6
ENSG00000054392	65.394	-0.121572	0.249852	-0.486575	0.626559	0.948072	HHAT	1	ENSG00000185917	1041.62	-0.0792849	0.0985134	-0.804814	0.420927	0.641402	SETD4	21	ENSG00000222009	63.2947	-0.482752	0.336122	-1.43624	0.150934	0.231113	BTBD19	1
ENSG00000080644	931.927	0.423656	0.869097	0.487467	0.625928	0.948072	CHRNA3	15	ENSG00000188010	366.853	-0.113254	0.140743	-0.804684	0.421002	0.641402	MORN2	2	ENSG00000100949	337.497	-0.195856	0.136389	-1.43601	0.150999	0.231181	RABGGTA	14
ENSG00000085999	381.465	-0.122139	0.250711	-0.487169	0.626139	0.948072	RAD54L	1	ENSG00000189308	793.846	0.0984147	0.122279	0.804837	0.420914	0.641402	LIN54	4	ENSG00000189143	40.4493	-0.741226	0.516176	-1.43599	0.151004	0.231181	CLDN4	7
ENSG00000095319	2657.79	-0.0675869	0.138804	-0.486923	0.626313	0.948072	NUP188	9	ENSG00000106351	305.502	-0.0963776	0.119833	-0.804267	0.421243	0.641503	AGFG2	7	ENSG00000102763	638.386	-0.207152	0.144281	-1.43576	0.151071	0.231263	VWA8	13
ENSG00000100003	112.966	0.178585	0.365057	0.489197	0.624702	0.948072	SEC14L2	22	ENSG00000120306	250.751	0.220016	0.273561	0.804267	0.421243	0.641503	CYSTM1	5	ENSG00000115556	198.204	-0.383327	0.267021	-1.43557	0.151125	0.231325	PLCD4	2
ENSG00000100038	1177.52	-0.0480366	0.098675	-0.486816	0.626388	0.948072	TOP3B	22	ENSG00000127415	125.349	0.281618	0.350128	0.804328	0.421208	0.641503	IDUA	4	ENSG00000186352	48.8928	-0.396126	0.275952	-1.43549	0.151148	0.231341	ANKRD37	4
ENSG00000100228	431.605	-0.0681993	0.139729	-0.488081	0.625492	0.948072	RAB36	22	ENSG00000131115	794.772	0.0923368	0.114799	0.804337	0.421203	0.641503	ZNF227	19	ENSG00000165409	134.758	0.348726	0.242989	1.43515	0.151244	0.231466	TSHR	14
ENSG00000102978	1824.48	-0.0610822	0.125283	-0.487552	0.625867	0.948072	POLR2C	16	ENSG00000123728	2365.07	-0.117354	0.145937	-0.804141	0.421316	0.641555	RAP2C	X	ENSG00000172943	1777.38	-0.149642	0.104277	-1.43504	0.151276	0.231476	PHF8	X
ENSG00000104064	968.165	-0.0520519	0.1066	-0.488292	0.625343	0.948072	GABPB1	15	ENSG00000226742	263.279	-0.121348	0.150915	-0.804081	0.42135	0.641555	HSBP1L1	18	ENSG00000198719	1004.6	-0.768262	0.535355	-1.43505	0.151273	0.231476	DLL1	6
ENSG00000105369	10.1485	-0.220764	0.450638	-0.489892	0.624211	0.948072	CD79A	19	ENSG00000100150	869.293	-0.106838	0.132929	-0.803723	0.421557	0.641814	DEPDC5	22	ENSG00000146166	32.6924	-0.513302	0.357757	-1.43478	0.15135	0.23157	LGSN	6
ENSG00000108528	1913.65	-0.0512061	0.104902	-0.488133	0.625455	0.948072	SLC25A11	17	ENSG00000137200	2378.98	0.0525179	0.0653589	0.803532	0.421668	0.641927	CMTR1	6	ENSG00000164182	483.146	-0.210005	0.146449	-1.43397	0.15158	0.2319	NDUFAF2	5
ENSG00000110852	14.6765	-0.169971	0.346817	-0.490088	0.624072	0.948072	CLEC2B	12	ENSG00000170634	279.381	-0.0943884	0.117483	-0.803422	0.421731	0.641968	ACYP2	2	ENSG00000081154	4564.29	0.0813369	0.0567433	1.43342	0.151739	0.232123	PCNP	3
ENSG00000111321	26.2991	0.191136	0.393263	0.486025	0.626949	0.948072	LTBR	12	ENSG00000284461	37.1077	0.553302	0.688762	0.803328	0.421785	0.641994		7	ENSG00000103034	9634.49	0.183413	0.127981	1.43312	0.151822	0.232231	NDRG4	16
ENSG00000115289	263.347	0.0833762	0.170662	0.488545	0.625164	0.948072	PCGF1	2	ENSG00000089693	5863.77	-0.109144	0.13589	-0.80318	0.421871	0.64207	MLF2	12	ENSG00000213930	531.808	0.168539	0.117652	1.43253	0.151993	0.232473	GALT	9
ENSG00000116030	4083.71	0.0624825	0.127961	0.488294	0.625341	0.948072	SUMO1	2	ENSG00000152527	198.656	0.263466	0.328132	0.802926	0.422018	0.64223	PLEKHH2	2	ENSG00000176102	2167.92	0.124842	0.0871605	1.43232	0.152052	0.232542	CSTF3	11
ENSG00000116754	10648	0.0587534	0.120832	0.486242	0.626796	0.948072	SRSF11	1	ENSG00000168944	1088.12	-0.0924182	0.11511	-0.802871	0.422049	0.64223	CEP120	5	ENSG00000176788	30196.4	-0.229327	0.160115	-1.43227	0.152067	0.232545	BASP1	5
ENSG00000122643	1155.7	0.0609318	0.124548	0.489224	0.624683	0.948072	NT5C3A	7	ENSG00000272980	33.2267	0.436947	0.544385	0.802643	0.422181	0.642375		6	ENSG00000156509	27.8459	-0.427299	0.298388	-1.43203	0.152136	0.232631	FBXO43	8
ENSG00000127530	118.476	0.222814	0.455997	0.48863	0.625104	0.948072	OR7C1	19	ENSG00000137764	539.151	-0.110288	0.137422	-0.802553	0.422233	0.642398	MAP2K5	15	ENSG00000100299	804.9	-0.182263	0.127307	-1.43168	0.152236	0.232763	ARSA	22
ENSG00000130881	4160.53	-0.0540649	0.110808	-0.487916	0.625609	0.948072	LRP3	19	ENSG00000099381	1566.38	0.110797	0.138096	0.802317	0.422369	0.64255	SETD1A	16	ENSG00000040275	945.273	-0.219269	0.15321	-1.43117	0.152382	0.232921	SPDL1	5
ENSG00000132661	361.032	-0.0846407	0.173936	-0.48662	0.626528	0.948072	NXT1	20	ENSG00000123444	675.497	-0.129399	0.161366	-0.801896	0.422613	0.642865	KBTBD4	11	ENSG00000110801	891.481	-0.232891	0.162732	-1.43113	0.152392	0.232921	PSMD9	12
ENSG00000133114	1536.76	0.0588217	0.120605	0.487723	0.625746	0.948072	GPALPP1	13	ENSG00000078403	2062.96	-0.0823284	0.102728	-0.801419	0.422889	0.643174	MLLT10	10	ENSG00000249244	15.0699	0.617443	0.431431	1.43115	0.152387	0.232921		4
ENSG00000136270	1225.93	0.0357534	0.073415	0.487004	0.626256	0.948072	TBRG4	7	ENSG00000250318	130.401	-0.126094	0.157336	-0.801431	0.422882	0.643174	RPL13AP26	22	ENSG00000276180	7.44498	-0.782379	0.546646	-1.43124	0.152363	0.232921	H4C9	6
ENSG00000136895	632.703	0.0800599	0.163562	0.489477	0.624504	0.948072	GARNL3	9	ENSG00000170927	25.1782	0.412223	0.514462	0.801269	0.422976	0.64325	PKHD1	6	ENSG00000180626	838.389	0.161923	0.113176	1.43072	0.15251	0.233082	ZNF594	17
ENSG00000144362	188.345	-0.106422	0.21769	-0.488869	0.624934	0.948072	PHOSPHO2	2	ENSG00000203943	32.2657	-0.334847	0.417933	-0.801198	0.423017	0.643257	SAMD13	1	ENSG00000283443	9.82521	1.86399	1.30299	1.43055	0.15256	0.233137	ZNF285DP	20
ENSG00000146648	485.227	0.216417	0.444226	0.487177	0.626133	0.948072	EGFR	7	ENSG00000068400	4321.53	-0.144142	0.179958	-0.800976	0.423146	0.643349	GRIPAP1	X	ENSG00000163531	9754.42	0.237786	0.166251	1.43029	0.152635	0.233232	NFASC	1
ENSG00000155366	986.363	0.205147	0.419902	0.48856	0.625153	0.948072	RHOC	1	ENSG00000204352	10.1874	0.446182	0.557054	0.800966	0.423151	0.643349	FAM120A2P	9	ENSG00000142920	428.427	-0.175825	0.122943	-1.43013	0.15268	0.23328	AZIN2	1
ENSG00000159640	43.9946	-0.245115	0.502619	-0.487677	0.625779	0.948072	ACE	17	ENSG00000074276	495.573	0.128149	0.1601	0.80043	0.423462	0.64371	CDHR2	5	ENSG00000120063	4133.71	0.122238	0.0854786	1.43004	0.152705	0.233298	GNA13	17
ENSG00000160746	866.982	0.0647333	0.133208	0.485958	0.626997	0.948072	ANO10	3	ENSG00000196517	225.006	-0.189133	0.236286	-0.80044	0.423456	0.64371	SLC6A9	1	ENSG00000171169	255.372	-0.27175	0.190105	-1.42947	0.152869	0.233528	NAIF1	9
ENSG00000160917	2126.07	-0.0566055	0.116365	-0.486447	0.62665	0.948072	CPSF4	7	ENSG00000136002	736.002	0.150516	0.188202	0.799754	0.423853	0.644163	ARHGEF4	2	ENSG00000131051	10480.3	0.207148	0.144918	1.42942	0.152884	0.233532	RBM39	20
ENSG00000163251	132.274	0.118881	0.24273	0.489769	0.624297	0.948072	FZD5	2	ENSG00000136193	9914.37	0.175661	0.21962	0.79984	0.423803	0.644163	SCRN1	7	ENSG00000166557	1060.49	-0.133233	0.0932245	-1.42916	0.152958	0.233625	TMED3	15
ENSG00000164087	238.919	-0.152087	0.312041	-0.487393	0.62598	0.948072	POC1A	3	ENSG00000184205	865.004	0.120696	0.150922	0.799726	0.423869	0.644163	TSPYL2	X	ENSG00000269897	81.0843	0.387209	0.270953	1.42906	0.152986	0.233646	COMMD3-BMI1	10
ENSG00000166716	2225.95	-0.0865987	0.178163	-0.486065	0.626921	0.948072	ZNF592	15	ENSG00000136931	18.7327	-0.59238	0.740886	-0.799556	0.423968	0.644201	NR5A1	9	ENSG00000152402	1231.84	0.229807	0.160863	1.42859	0.153122	0.233834	GUCY1A2	11
ENSG00000167619	929.989	0.104874	0.21519	0.487355	0.626007	0.948072	TMEM145	19	ENSG00000275183	23.0728	-0.731071	0.914301	-0.799595	0.423945	0.644201	LENG9	19	ENSG00000187024	110.091	-0.48742	0.341266	-1.42827	0.153213	0.233954	PTRH1	9
ENSG00000168101	1245.85	0.0640441	0.131372	0.4875	0.625904	0.948072	NUDT16L1	16	ENSG00000152642	536.28	0.151871	0.189968	0.799456	0.424026	0.644234	GPD1L	3	ENSG00000277957	104.247	-0.361805	0.253423	-1.42767	0.153386	0.234198	SENP3-EIF4A1	17
ENSG00000169783	5771.28	-0.101015	0.207539	-0.486729	0.62645	0.948072	LINGO1	15	ENSG00000108187	301.199	0.089178	0.1116	0.799083	0.424242	0.644451	PBLD	10	ENSG00000261587	40.1395	-0.597393	0.418517	-1.4274	0.153464	0.234292	TMEM249	8
ENSG00000171570	79.119	0.146712	0.30134	0.486866	0.626353	0.948072	RAB4B-EGLN2	19	ENSG00000228474	1316.59	-0.10859	0.135888	-0.799115	0.424224	0.644451	OST4	2	ENSG00000288620	97.0365	-0.266765	0.186894	-1.42737	0.153475	0.234292		7
ENSG00000172725	1518.21	-0.0530041	0.108647	-0.487857	0.625651	0.948072	CORO1B	11	ENSG00000105971	65.7278	0.174843	0.218847	0.798929	0.424331	0.644475	CAV2	7	ENSG00000205771	15.5391	0.490618	0.343791	1.42708	0.153557	0.234397	CATSPER2P1	15
ENSG00000174238	4980.43	0.0369778	0.0758312	0.487633	0.62581	0.948072	PITPNA	17	ENSG00000254469	95.1905	-0.246289	0.308259	-0.798968	0.424309	0.644475	XNDC1N	11	ENSG00000137821	2045.81	0.157072	0.110083	1.42684	0.153625	0.234481	LRRC49	15
ENSG00000175906	437.89	0.138277	0.283252	0.488177	0.625424	0.948072	ARL4D	17	ENSG00000088727	266.242	-0.140329	0.175671	-0.798816	0.424397	0.644518	KIF9	3	ENSG00000254656	72.4981	-0.471537	0.330567	-1.42645	0.15374	0.234636	RTL1	14
ENSG00000175985	122.917	-0.235289	0.48032	-0.489859	0.624234	0.948072	PLEKHD1	14	ENSG00000171747	11.1632	-0.296274	0.370964	-0.798658	0.424489	0.644602	LGALS4	19	ENSG00000162438	12.466	0.767171	0.537958	1.42608	0.153845	0.234777	CTRC	1
ENSG00000176261	470.749	0.0624547	0.127555	0.489632	0.624395	0.948072	ZBTB8OS	1	ENSG00000159871	18.2373	-0.305261	0.382384	-0.79831	0.424691	0.644742	LYPD5	19	ENSG00000148175	108.896	0.468423	0.328488	1.426	0.153869	0.234793	STOM	9
ENSG00000178966	1192.96	0.0594707	0.121807	0.488238	0.625381	0.948072	RMI1	9	ENSG00000196557	2525.94	0.2351	0.294457	0.798418	0.424628	0.644742	CACNA1H	16	ENSG00000111254	99.027	-0.271878	0.190696	-1.42571	0.153952	0.234898	AKAP3	12
ENSG00000183654	56.6351	-0.188548	0.387444	-0.486645	0.62651	0.948072	MARCHF11	5	ENSG00000229585	9.51053	0.419262	0.525183	0.798317	0.424687	0.644742	RPL21P44	4	ENSG00000134884	13912.5	-0.190911	0.133943	-1.42532	0.154066	0.235052	ARGLU1	13
ENSG00000184220	763.315	-0.0904209	0.184518	-0.49004	0.624106	0.948072	CMSS1	3	ENSG00000289685	29.9047	-0.460941	0.577484	-0.798187	0.424762	0.644794		2	ENSG00000248329	27.5494	-0.652247	0.45787	-1.42453	0.154294	0.23538	APELA	4
ENSG00000198729	300.59	0.257623	0.528024	0.4879	0.625621	0.948072	PPP1R14C	6	ENSG00000183615	11.9367	-0.432588	0.542183	-0.797863	0.42495	0.645024	FAM167B	1	ENSG00000175189	9.47504	-0.736384	0.51696	-1.42445	0.154316	0.235394	INHBC	12
ENSG00000204128	216.975	-0.148109	0.304121	-0.487008	0.626253	0.948072	C2orf72	2	ENSG00000006453	86.7703	-0.248319	0.311324	-0.797622	0.42509	0.645124	BAIAP2L1	7	ENSG00000130227	4082.88	0.150366	0.105576	1.42423	0.154379	0.235448	XPO7	8
ENSG00000213551	2376.41	0.0501549	0.103172	0.486127	0.626877	0.948072	DNAJC9	10	ENSG00000105223	11475.6	0.138101	0.17314	0.797623	0.425089	0.645124	PLD3	19	ENSG00000258644	30.9002	-0.65281	0.458353	-1.42425	0.154374	0.235448	SYNJ2BP-COX16	14
ENSG00000224531	2572.06	-0.0535131	0.109652	-0.488026	0.625531	0.948072	SMIM13	6	ENSG00000262484	64.6057	-0.441143	0.55314	-0.797525	0.425146	0.645154	CCER2	19	ENSG00000065833	114.376	0.257002	0.180483	1.42397	0.154456	0.235545	ME1	6
ENSG00000225180	10.5695	0.248447	0.508965	0.488142	0.625449	0.948072	PVALEF	17	ENSG00000070756	18193.7	-0.107845	0.13526	-0.797312	0.42527	0.645286	PABPC1	8	ENSG00000198157	226.481	-0.267613	0.188046	-1.42313	0.154699	0.235896	HMGN5	X
ENSG00000241549	55.4608	-0.143244	0.294548	-0.486318	0.626742	0.948072	GUSBP2	6	ENSG00000089127	362.128	0.204482	0.256512	0.797161	0.425357	0.645364	OAS1	12	ENSG00000079387	1338.95	-0.16027	0.112635	-1.42292	0.15476	0.235969	SENP1	12
ENSG00000243568	9.59008	0.205207	0.418851	0.489927	0.624185	0.948072	RPL21P115	15	ENSG00000231550	31.9044	0.336269	0.421918	0.797002	0.42545	0.645448	PTCHD3P2	2	ENSG00000101493	1659.07	-0.337951	0.237562	-1.42258	0.154858	0.236097	ZNF516	18
ENSG00000265590	414.295	-0.0717327	0.146775	-0.488727	0.625035	0.948072	CFAP298-TCP10L	21	ENSG00000120051	18.567	-0.364343	0.457211	-0.796881	0.42552	0.645499	CFAP58	10	ENSG00000259305	45.9872	-0.44382	0.312034	-1.42234	0.154927	0.236182	ZHX1-C8orf76	8
ENSG00000267253	8.88248	0.252049	0.514366	0.490018	0.624121	0.948072	WHSC1L2P	17	ENSG00000126856	33.5654	-0.308701	0.387432	-0.796789	0.425574	0.645524	PRDM7	16	ENSG00000280987	1690.45	-0.161459	0.113531	-1.42216	0.15498	0.236242	MATR3	5
ENSG00000269779	7.46327	-0.283811	0.583537	-0.486362	0.62671	0.948072		19	ENSG00000108591	932.236	0.0605503	0.0760256	0.796447	0.425773	0.64577	DRG2	17	ENSG00000172819	33.1955	-0.606551	0.42652	-1.42209	0.155	0.236252	RARG	12
ENSG00000286905	96.7654	-0.0850823	0.17405	-0.488839	0.624956	0.948072		2	ENSG00000132906	587.579	0.0923438	0.116007	0.796019	0.426021	0.645986	CASP9	1	ENSG00000164654	1378.61	0.168065	0.118193	1.42195	0.15504	0.236253	MIOS	7
ENSG00000101442	514.683	-0.0545574	0.112353	-0.485591	0.627257	0.948141	ACTR5	20	ENSG00000143367	852.869	-0.110752	0.139127	-0.796051	0.426002	0.645986	TUFT1	1	ENSG00000168124	81.1758	0.249727	0.175621	1.42197	0.155036	0.236253	OR1F1	16
ENSG00000133247	1237.34	0.0702815	0.144694	0.485725	0.627162	0.948141	KMT5C	19	ENSG00000284922	78.5758	0.18119	0.227622	0.796012	0.426025	0.645986	LRTOMT	11	ENSG00000241322	85.1729	0.463666	0.326069	1.42199	0.15503	0.236253	FBXW10B	17
ENSG00000163463	963.125	0.0793477	0.163457	0.485436	0.627367	0.948141	KRTCAP2	1	ENSG00000168959	44.7896	-0.287018	0.360669	-0.795791	0.426153	0.646125	GRM5	11	ENSG00000056558	108.344	-0.257515	0.181143	-1.42161	0.155139	0.236383	TRAF1	9
ENSG00000163508	118.315	0.439287	0.904765	0.485525	0.627304	0.948141	EOMES	3	ENSG00000116922	640.391	-0.0861117	0.108227	-0.795659	0.42623	0.64613	AIRIM	1	ENSG00000262576	47.8011	0.52183	0.367113	1.42144	0.155188	0.236438	PCDHGA4	5
ENSG00000172590	975.205	-0.0769226	0.158445	-0.485485	0.627333	0.948141	MRPL52	14	ENSG00000150403	1833.21	0.0802945	0.100909	0.795711	0.4262	0.64613	TMCO3	13	ENSG00000122390	1736.17	-0.0953504	0.0670979	-1.42106	0.155298	0.236584	NAA60	16
ENSG00000184271	482.496	-0.0912907	0.187952	-0.485714	0.62717	0.948141	POU6F1	12	ENSG00000141258	5577.8	-0.089088	0.111993	-0.795478	0.426335	0.646234	SGSM2	17	ENSG00000100028	3589.91	-0.164485	0.115835	-1.41999	0.155609	0.237038	SNRPD3	22
ENSG00000032742	588.627	0.0644331	0.133214	0.483682	0.628611	0.948388	IFT88	13	ENSG00000124279	298.406	-0.112818	0.141866	-0.795245	0.426471	0.646383	FASTKD3	5	ENSG00000148143	5684.46	0.310226	0.21853	1.4196	0.155723	0.237191	ZNF462	9
ENSG00000052126	2349.94	0.0627788	0.129569	0.484519	0.628018	0.948388	PLEKHA5	12	ENSG00000139194	20.3371	0.315317	0.396601	0.795049	0.426585	0.646501	RBP5	12	ENSG00000107537	465.554	-0.169924	0.119721	-1.41933	0.155804	0.237289	PHYH	10
ENSG00000079102	5406.85	0.100235	0.207042	0.484131	0.628293	0.948388	RUNX1T1	8	ENSG00000092094	1284.48	-0.0903148	0.113669	-0.794544	0.426879	0.646506	OSGEP	14	ENSG00000188897	58.9484	-0.563794	0.397236	-1.41929	0.155814	0.237289		16
ENSG00000081870	544.805	0.123012	0.254388	0.483561	0.628698	0.948388	IFT25	1	ENSG00000105538	28.1072	-0.375309	0.472362	-0.794536	0.426883	0.646506	RASIP1	19	ENSG00000148343	1158.89	-0.202147	0.142437	-1.4192	0.155839	0.237307	MIGA2	9
ENSG00000120314	1072.19	0.0366966	0.0756799	0.484892	0.627753	0.948388	WDR55	5	ENSG00000150779	1086.59	-0.0818141	0.102945	-0.794739	0.426766	0.646506	TIMM8B	11	ENSG00000105641	24.2276	-0.501602	0.353468	-1.41909	0.155873	0.237338	SLC5A5	19
ENSG00000126464	3260.89	0.0805471	0.166601	0.483475	0.628759	0.948388	PRR12	19	ENSG00000151079	578.072	0.243998	0.307083	0.794569	0.426864	0.646506	KCNA6	12	ENSG00000196159	1449.7	-0.311422	0.219591	-1.4182	0.156134	0.237714	FAT4	4
ENSG00000131401	9.421	0.223553	0.462072	0.483805	0.628524	0.948388	NAPSB	19	ENSG00000154358	1382.49	-0.196052	0.24675	-0.794537	0.426883	0.646506	OBSCN	1	ENSG00000164695	13.0965	-1.07588	0.758751	-1.41797	0.1562	0.237795	CHMP4C	8
ENSG00000136518	2074.99	-0.0394252	0.0814115	-0.484271	0.628193	0.948388	ACTL6A	3	ENSG00000162946	145.732	0.189453	0.238432	0.79458	0.426858	0.646506	DISC1	1	ENSG00000283297	14.8812	-0.664736	0.468816	-1.41791	0.156218	0.237802	TEX52	12
ENSG00000138286	1068.88	0.039817	0.0821455	0.484714	0.627879	0.948388	FAM149B1	10	ENSG00000196639	13.2182	0.309718	0.389766	0.794625	0.426832	0.646506	HRH1	3	ENSG00000136449	66.8638	0.287908	0.203086	1.41767	0.156288	0.237887	MYCBPAP	17
ENSG00000159871	17.5534	-0.175115	0.361599	-0.484279	0.628188	0.948388	LYPD5	19	ENSG00000204619	534.211	-0.206475	0.259856	-0.794574	0.426861	0.646506	PPP1R11	6	ENSG00000168955	14.6362	0.626149	0.441742	1.41745	0.156351	0.237955	TM4SF20	2
ENSG00000164430	15.0132	-0.220475	0.455678	-0.48384	0.628499	0.948388	CGAS	6	ENSG00000140284	22.1513	-0.349347	0.439747	-0.794427	0.426947	0.646547	SLC27A2	15	ENSG00000233690	18.1914	0.540104	0.381046	1.41742	0.156359	0.237955	EBAG9P1	10
ENSG00000173267	1794.87	0.178609	0.368791	0.48431	0.628166	0.948388	SNCG	10	ENSG00000123472	3628.28	-0.0700939	0.0882419	-0.794338	0.426998	0.646569	ATPAF1	1	ENSG00000233483	5.75264	1.1905	0.840323	1.41672	0.156566	0.23823	EFCAB15P	17
ENSG00000173338	13.7457	-0.253817	0.524568	-0.48386	0.628485	0.948388	KCNK7	11	ENSG00000108010	2070.18	-0.0848698	0.106855	-0.794254	0.427048	0.646588	GLRX3	10	ENSG00000267091	9.2783	0.79043	0.557932	1.41671	0.156567	0.23823	CTBP2P7	19
ENSG00000173482	1091.6	0.10107	0.208644	0.484414	0.628092	0.948388	PTPRM	18	ENSG00000130939	4017.5	0.0738184	0.0929841	0.793883	0.427264	0.646748	UBE4B	1	ENSG00000143630	2379.71	-0.410809	0.290026	-1.41645	0.156643	0.238325	HCN3	1
ENSG00000185485	380.383	0.0927899	0.191652	0.484159	0.628273	0.948388	SDHAP1	3	ENSG00000241399	58.5451	0.234513	0.295386	0.793921	0.427241	0.646748	CD302	2	ENSG00000256029	58.646	-0.271047	0.191397	-1.41615	0.156731	0.238439		1
ENSG00000187837	65.2145	-0.262843	0.543352	-0.483745	0.628567	0.948388	H1-2	6	ENSG00000270248	12.8922	-0.369478	0.46538	-0.793928	0.427238	0.646748		19	ENSG00000198858	1829.31	-0.189969	0.134154	-1.41605	0.15676	0.238461	R3HDM4	19
ENSG00000227152	5.32312	0.372966	0.770205	0.484243	0.628214	0.948388	OR2T7	1	ENSG00000120256	1270.64	0.101177	0.127487	0.793628	0.427412	0.646837	LRP11	6	ENSG00000163328	642.497	-0.24523	0.173192	-1.41594	0.156792	0.23849	GPR155	2
ENSG00000228836	7.41121	0.281707	0.58264	0.483501	0.62874	0.948388	CT45A5	X	ENSG00000125508	55.1668	0.197485	0.248812	0.793713	0.427363	0.646837	SRMS	20	ENSG00000149823	1831.48	-0.239573	0.16921	-1.41583	0.156824	0.238518	VPS51	11
ENSG00000228897	14.4738	0.175158	0.36205	0.483795	0.628531	0.948388		7	ENSG00000181693	6.52026	0.601242	0.757621	0.793593	0.427433	0.646837	OR8H1	11	ENSG00000165655	1013.3	0.681408	0.481387	1.41551	0.156919	0.238642	ZNF503	10
ENSG00000234268	9.2895	0.26261	0.542943	0.483679	0.628614	0.948388	RPS27P19	11	ENSG00000004059	3979.23	-0.0977115	0.123239	-0.792863	0.427857	0.647054	ARF5	7	ENSG00000149930	3625.02	-0.201863	0.142616	-1.41543	0.156942	0.238643	TAOK2	16
ENSG00000248503	80.7232	-0.114409	0.23665	-0.483451	0.628776	0.948388	C4orf46P2	X	ENSG00000099256	627.151	-0.0995963	0.12562	-0.79284	0.427871	0.647054	PRTFDC1	10	ENSG00000257243	11.3141	0.702881	0.496589	1.41542	0.156947	0.238643	PARK7P1	12
ENSG00000260144	11.7652	0.194585	0.401469	0.484682	0.627902	0.948388		15	ENSG00000111229	3062.55	-0.103746	0.13083	-0.792987	0.427785	0.647054	ARPC3	12	ENSG00000174028	77.0078	1.27295	0.899556	1.41508	0.157044	0.23875	FAM3C2P	X
ENSG00000268480	44.9937	-0.180944	0.373393	-0.484595	0.627964	0.948388	NFILZ	19	ENSG00000113657	59679.8	0.123168	0.155333	0.792931	0.427818	0.647054	DPYSL3	5	ENSG00000233619	128.928	-0.470419	0.332431	-1.41509	0.157043	0.23875		Y
ENSG00000152078	254.129	-0.103926	0.215118	-0.483113	0.629016	0.948418	TLCD4	1	ENSG00000115274	646.894	-0.168858	0.212939	-0.792991	0.427783	0.647054	INO80B	2	ENSG00000265690	38.7585	0.540741	0.382162	1.41495	0.157083	0.238788		16
ENSG00000153140	780.265	0.0754356	0.156193	0.482965	0.62912	0.948418	CETN3	5	ENSG00000126218	33.7007	0.314314	0.396254	0.793215	0.427653	0.647054	F10	13	ENSG00000119689	3106.96	0.0844453	0.05971	1.41426	0.157287	0.239078	DLST	14
ENSG00000153815	6588.87	0.0591101	0.122323	0.483231	0.628932	0.948418	CMIP	16	ENSG00000143194	6.6218	-0.547415	0.690192	-0.793134	0.4277	0.647054	MAEL	1	ENSG00000143379	2448.68	-0.157456	0.111351	-1.41405	0.157347	0.239149	SETDB1	1
ENSG00000160256	445.176	-0.0475786	0.0984434	-0.483309	0.628876	0.948418	SLX9	21	ENSG00000223573	54.5764	-0.27938	0.352337	-0.792936	0.427815	0.647054	TINCR	19	ENSG00000169220	122.576	0.333083	0.2356	1.41376	0.157432	0.239237	RGS14	5
ENSG00000182220	2827.11	0.0679366	0.140644	0.48304	0.629068	0.948418	ATP6AP2	X	ENSG00000168000	5085.11	-0.143473	0.181	-0.792669	0.427971	0.647149	BSCL2	11	ENSG00000257896	24.8504	0.553428	0.391458	1.41376	0.157432	0.239237		12
ENSG00000214336	8.66915	0.339196	0.702149	0.483083	0.629037	0.948418	FOXI3	2	ENSG00000007866	336.077	-0.20264	0.255676	-0.792566	0.428031	0.647176	TEAD3	6	ENSG00000284431	132.388	-0.34986	0.247523	-1.41344	0.157526	0.239359		22
ENSG00000186409	875.175	0.0558723	0.115712	0.482855	0.629199	0.948454	CCDC30	1	ENSG00000009780	478.329	0.0760394	0.0959537	0.792459	0.428093	0.647176	FAM76A	1	ENSG00000213762	1695.02	0.101697	0.0719613	1.41322	0.15759	0.239436	ZNF134	19
ENSG00000106246	615.301	0.0536862	0.111235	0.48264	0.629352	0.948521	PTCD1	7	ENSG00000100227	3641.12	-0.0663181	0.0836943	-0.792385	0.428136	0.647176	POLDIP3	22	ENSG00000228224	10.0433	0.745796	0.527865	1.41285	0.157698	0.23958	NACA4P	8
ENSG00000132005	364.962	-0.0689809	0.142915	-0.482669	0.629331	0.948521	RFX1	19	ENSG00000138829	1692.11	0.270911	0.341886	0.7924	0.428128	0.647176	FBN2	5	ENSG00000215187	10.8239	-0.708177	0.501329	-1.4126	0.157774	0.239674	CIMIP2B	9
ENSG00000108799	1842.88	-0.0637873	0.132362	-0.481914	0.629867	0.948528	EZH1	17	ENSG00000168228	318.708	0.0986019	0.124454	0.792275	0.4282	0.647218	ZCCHC4	4	ENSG00000250654	7.58381	0.855535	0.60569	1.4125	0.157803	0.239698		12
ENSG00000122042	2686.51	-0.0579146	0.120244	-0.481642	0.63006	0.948528	UBL3	13	ENSG00000081181	1556.1	-0.167912	0.211983	-0.792104	0.4283	0.647313	ARG2	14	ENSG00000158792	502.429	-0.428893	0.303678	-1.41232	0.157854	0.239755	SPATA2L	16
ENSG00000123338	26.2014	0.19549	0.405818	0.481717	0.630007	0.948528	NCKAP1L	12	ENSG00000241735	6.60661	0.45644	0.57632	0.791991	0.428366	0.647357	FABP5P3	7	ENSG00000137776	3593.57	0.170589	0.120817	1.41197	0.15796	0.239895	SLTM	15
ENSG00000129007	89.4644	0.151549	0.314574	0.481759	0.629977	0.948528	CALML4	15	ENSG00000103449	2232.04	0.189562	0.239414	0.791773	0.428493	0.647494	SALL1	16	ENSG00000174482	618.831	0.438064	0.310326	1.41163	0.15806	0.240007	LINGO2	9
ENSG00000137094	4409.32	-0.0348518	0.0723331	-0.481823	0.629932	0.948528	DNAJB5	9	ENSG00000167394	654.043	0.0892492	0.112738	0.791653	0.428563	0.647543	ZNF668	16	ENSG00000182325	315.93	-0.19332	0.136949	-1.41162	0.158061	0.240007	FBXL6	8
ENSG00000138642	15.912	-0.185117	0.383924	-0.482172	0.629684	0.948528	HERC6	4	ENSG00000108312	6408.8	0.0874567	0.110513	0.791371	0.428728	0.647705	UBTF	17	ENSG00000163214	2694.34	-0.0849769	0.0602151	-1.41122	0.158179	0.240165	DHX57	2
ENSG00000162631	595.652	0.171184	0.35525	0.481867	0.6299	0.948528	NTNG1	1	ENSG00000115806	2258.09	-0.0636616	0.0804596	-0.791224	0.428813	0.647705	GORASP2	2	ENSG00000184178	426.388	-0.202499	0.143528	-1.41087	0.158283	0.240302	SCFD2	4
ENSG00000168566	558.623	-0.0592447	0.122901	-0.482051	0.629769	0.948528	SNRNP48	6	ENSG00000152670	12.6455	0.469988	0.594007	0.791218	0.428817	0.647705	DDX4	5	ENSG00000116954	1406.86	0.111148	0.0787843	1.41079	0.158305	0.240316	RRAGC	1
ENSG00000178171	1157.64	-0.16393	0.339904	-0.482284	0.629605	0.948528	AMER3	2	ENSG00000155666	156.369	-0.152848	0.193207	-0.791108	0.428881	0.647705	KDM8	16	ENSG00000066654	2056.42	0.149793	0.106182	1.41073	0.158324	0.240324	THUMPD1	16
ENSG00000180773	1263.09	-0.0731817	0.151872	-0.481865	0.629902	0.948528	SLC36A4	11	ENSG00000166333	1962.65	-0.0948158	0.119836	-0.791211	0.428821	0.647705	ILK	11	ENSG00000101188	94.1821	-0.803324	0.569672	-1.41015	0.158495	0.240521	NTSR1	20
ENSG00000181541	8998.83	-0.165382	0.342917	-0.48228	0.629607	0.948528	MAB21L2	4	ENSG00000224072	11.5538	0.389659	0.49256	0.791091	0.428891	0.647705	VEZTP1	X	ENSG00000126458	56.1713	-0.489342	0.347003	-1.41019	0.158482	0.240521	RRAS	19
ENSG00000203546	23.355	0.232601	0.482703	0.481872	0.629897	0.948528		14	ENSG00000116299	456.617	0.158087	0.199905	0.790814	0.429052	0.647853	ELAPOR1	1	ENSG00000147082	47.2684	-0.522347	0.370403	-1.41021	0.158478	0.240521	CCNB3	X
ENSG00000250510	1357.85	-0.0381833	0.0792506	-0.481805	0.629945	0.948528	GPR162	12	ENSG00000271095	17.1921	0.349089	0.441439	0.790797	0.429063	0.647853	BNIP3P28	19	ENSG00000123575	3375.07	0.250515	0.177703	1.40974	0.158615	0.240683	FAM199X	X
ENSG00000025796	4201.43	0.0487062	0.1012	0.481289	0.630311	0.948604	SEC63	6	ENSG00000102452	319.287	0.206071	0.260634	0.790652	0.429147	0.647919	NALCN	13	ENSG00000137814	1165.1	0.136583	0.0968983	1.40955	0.158674	0.240751	HAUS2	15
ENSG00000141052	7.9605	-0.568918	1.1818	-0.481399	0.630233	0.948604	MYOCD	17	ENSG00000121964	532.669	0.176181	0.222846	0.790595	0.429181	0.647919	GTDC1	2	ENSG00000232237	18.2419	0.42427	0.301056	1.40927	0.158755	0.240853	ASCL5	1
ENSG00000167130	1091.49	0.040941	0.0850554	0.481345	0.630271	0.948604	DOLPP1	9	ENSG00000006555	13.8068	0.369009	0.467077	0.790039	0.429505	0.647924	TTC22	1	ENSG00000113790	161.269	0.506944	0.359744	1.40918	0.158782	0.240858	EHHADH	3
ENSG00000230772	26.1767	-0.198747	0.413098	-0.481114	0.630435	0.948604	VN1R108P	20	ENSG00000069020	1304.24	0.191324	0.242176	0.790021	0.429515	0.647924	MAST4	5	ENSG00000167646	75.831	-0.480136	0.340723	-1.40917	0.158785	0.240858	DNAAF3	19
ENSG00000250479	116.465	0.130488	0.271212	0.481129	0.630425	0.948604	CHCHD10	22	ENSG00000116741	692.513	0.19889	0.251733	0.790085	0.429478	0.647924	RGS2	1	ENSG00000053501	412.421	-0.224418	0.159272	-1.40903	0.158828	0.240902	USE1	19
ENSG00000280670	97.7271	0.259484	0.539224	0.481217	0.630362	0.948604	CCDC163	1	ENSG00000119946	89.4408	0.216897	0.274508	0.790129	0.429453	0.647924	CNNM1	10	ENSG00000142002	1088.57	-0.142581	0.101195	-1.40897	0.158845	0.240907	DPP9	19
ENSG00000124772	71.8347	-0.169527	0.352503	-0.480924	0.63057	0.948644	CPNE5	6	ENSG00000120889	1572.2	-0.150558	0.190494	-0.790355	0.42932	0.647924	TNFRSF10B	8	ENSG00000121210	1421.45	0.209234	0.148532	1.40868	0.158929	0.241014	TMEM131L	4
ENSG00000141748	9.85667	-0.336318	0.699284	-0.480946	0.630555	0.948644	ARL5C	17	ENSG00000124205	35.9245	-0.559381	0.707762	-0.790352	0.429322	0.647924	EDN3	20	ENSG00000143341	64.3948	-0.728187	0.516983	-1.40853	0.158974	0.241041	HMCN1	1
ENSG00000089220	9152.75	0.0573941	0.119414	0.480631	0.630779	0.948713	PEBP1	12	ENSG00000149634	43.5494	-0.205968	0.260648	-0.790217	0.429401	0.647924	SPATA25	20	ENSG00000170923	14.2392	0.615929	0.437285	1.40853	0.158974	0.241041	OR7G2	19
ENSG00000106799	8841.81	0.0513298	0.106771	0.480745	0.630698	0.948713	TGFBR1	9	ENSG00000226721	42.4712	0.246677	0.312214	0.790089	0.429476	0.647924	EEF1DP2	9	ENSG00000188747	93.9637	-0.42311	0.300548	-1.40779	0.159193	0.241352	NOXA1	9
ENSG00000168140	202.68	0.226954	0.472147	0.480686	0.630739	0.948713	VASN	16	ENSG00000272916	323.735	-0.147055	0.186116	-0.790126	0.429454	0.647924		10	ENSG00000134758	1370.82	-0.125588	0.0892152	-1.4077	0.159221	0.241374	RNF138	18
ENSG00000063587	1159.39	-0.0319263	0.0664379	-0.480543	0.630841	0.948726	ZNF275	X	ENSG00000136867	27.5882	0.237648	0.300874	0.789858	0.42961	0.648011	SLC31A2	9	ENSG00000023228	2308.4	-0.100842	0.0716428	-1.40757	0.15926	0.241412	NDUFS1	2
ENSG00000160284	86.6033	-0.620422	1.29204	-0.480187	0.631094	0.949025	SPATC1L	21	ENSG00000284713	30.5123	0.46953	0.594495	0.789795	0.429647	0.648011	SMIM38	11	ENSG00000100418	2157.43	-0.137089	0.0974119	-1.40731	0.159334	0.241504	DESI1	22
ENSG00000256223	1280.52	0.09441	0.196653	0.480085	0.631167	0.949053	ZNF10	12	ENSG00000143933	25966.4	-0.107079	0.135604	-0.78965	0.429732	0.648084	CALM2	2	ENSG00000173261	38.067	-0.447487	0.317996	-1.40721	0.159365	0.24153	PLAC8L1	5
ENSG00000143368	1751.88	0.0588481	0.12267	0.479726	0.631423	0.949356	SF3B4	1	ENSG00000084731	13124.8	0.182742	0.231489	0.78942	0.429867	0.648231	KIF3C	2	ENSG00000130307	33.5467	-0.439442	0.312308	-1.40708	0.159403	0.241567	USHBP1	19
ENSG00000203697	20.7259	0.159748	0.333063	0.479632	0.631489	0.949374	CAPN8	1	ENSG00000142039	1553.83	0.0681948	0.0864074	0.789224	0.429981	0.648348	CCDC97	19	ENSG00000117500	1147.94	-0.167607	0.119132	-1.4069	0.159458	0.24163	TMED5	1
ENSG00000005981	42.6045	-0.144704	0.302185	-0.47886	0.632038	0.949484	ASB4	7	ENSG00000160326	512.013	0.206138	0.26123	0.789106	0.43005	0.648351	SLC2A6	9	ENSG00000134996	155.681	0.244885	0.174081	1.40673	0.159508	0.241663	OSTF1	9
ENSG00000006555	10.1613	-0.216678	0.452779	-0.478551	0.632258	0.949484	TTC22	1	ENSG00000167646	67.0049	-0.24841	0.314804	-0.789094	0.430057	0.648351	DNAAF3	19	ENSG00000259207	56.0335	-0.438228	0.311514	-1.40677	0.159496	0.241663	ITGB3	17
ENSG00000049239	864.238	0.0504056	0.105245	0.478936	0.631984	0.949484	H6PD	1	ENSG00000258102	15.1348	0.409068	0.518611	0.788777	0.430243	0.648575	MAP1LC3B2	12	ENSG00000130758	2304.67	-0.238533	0.169574	-1.40666	0.159528	0.241674	MAP3K10	19
ENSG00000101220	1127.97	0.0618637	0.129331	0.478338	0.63241	0.949484	ADISSP	20	ENSG00000116514	1169.88	-0.108478	0.137543	-0.788685	0.430296	0.648588	RNF19B	1	ENSG00000134463	22.5276	1.1899	0.846214	1.40615	0.15968	0.241863	ECHDC3	10
ENSG00000109674	129.779	-0.19459	0.406482	-0.478717	0.63214	0.949484	NEIL3	4	ENSG00000283201	283.751	0.114338	0.144982	0.788636	0.430325	0.648588	ZNF724	19	ENSG00000170653	1128.24	0.142258	0.101166	1.40618	0.15967	0.241863	ATF7	12
ENSG00000110436	7258.09	0.082431	0.172029	0.479169	0.631818	0.949484	SLC1A2	11	ENSG00000074964	2827.08	-0.0815568	0.103431	-0.788515	0.430396	0.648611	ARHGEF10L	1	ENSG00000263535	7.02168	-0.901732	0.641406	-1.40587	0.159763	0.241968	AK4P1	17
ENSG00000116489	4462.4	0.0507492	0.106085	0.478382	0.632378	0.949484	CAPZA1	1	ENSG00000213190	22293.7	-0.154882	0.19643	-0.788484	0.430414	0.648611	MLLT11	1	ENSG00000102984	1989.82	-0.164399	0.116961	-1.40558	0.159848	0.242075	ZNF821	16
ENSG00000134153	1205.88	0.0833906	0.17416	0.478816	0.63207	0.949484	EMC7	15	ENSG00000102144	6351.89	-0.0818266	0.103793	-0.788364	0.430484	0.648639	PGK1	X	ENSG00000165972	34.0984	0.407706	0.290088	1.40546	0.159886	0.242111	CCDC38	12
ENSG00000137414	2534.98	0.0500995	0.104759	0.478235	0.632483	0.949484	FAM8A1	6	ENSG00000117153	1850.13	-0.0562557	0.0713667	-0.788262	0.430543	0.648639	KLHL12	1	ENSG00000143418	2437.25	0.124516	0.0886117	1.40518	0.159966	0.242192	CERS2	1
ENSG00000144445	1174.26	0.0637642	0.133109	0.479038	0.631912	0.949484	KANSL1L	2	ENSG00000188976	3064.27	-0.118803	0.150707	-0.788305	0.430518	0.648639	NOC2L	1	ENSG00000254909	12.0406	0.566373	0.403055	1.4052	0.159962	0.242192		11
ENSG00000158716	48.0804	-0.145619	0.303742	-0.479416	0.631643	0.949484	DUSP23	1	ENSG00000068323	1640.72	-0.124273	0.15772	-0.787935	0.430735	0.648816	TFE3	X	ENSG00000115274	621.777	-0.297531	0.211933	-1.4039	0.16035	0.242752	INO80B	2
ENSG00000170412	90.6631	-0.166089	0.346741	-0.479	0.631939	0.949484	GPRC5C	17	ENSG00000104218	1283.71	0.107248	0.136109	0.787953	0.430724	0.648816	CSPP1	8	ENSG00000113739	31.4973	-0.834775	0.594717	-1.40365	0.160423	0.242842	STC2	5
ENSG00000197771	3016.88	-0.0433936	0.0907319	-0.478262	0.632464	0.949484	MCMBP	10	ENSG00000109332	8741.96	-0.0531141	0.0674165	-0.787849	0.430785	0.648836	UBE2D3	4	ENSG00000167522	6929.57	-0.112488	0.0801461	-1.40353	0.160458	0.242853	ANKRD11	16
ENSG00000213694	447.93	-0.221567	0.463079	-0.478465	0.632319	0.949484	S1PR3	9	ENSG00000178386	363.997	0.0922974	0.117173	0.787704	0.43087	0.648908	ZNF223	19	ENSG00000198612	2769.93	0.107812	0.0768146	1.40354	0.160457	0.242853	COPS8	2
ENSG00000221963	223.931	0.0815809	0.170578	0.478262	0.632464	0.949484	APOL6	22	ENSG00000120210	26.1948	0.405719	0.515403	0.787187	0.431173	0.64925	INSL6	9	ENSG00000233750	256.514	0.164535	0.117241	1.40339	0.160502	0.242899	CICP27	1
ENSG00000268643	5.52384	-0.540758	1.12893	-0.478999	0.631939	0.949484		19	ENSG00000143994	30.8479	0.356727	0.453207	0.787117	0.431214	0.64925	ABHD1	2	ENSG00000142910	15.1029	-0.703821	0.501547	-1.4033	0.160528	0.242917	TINAGL1	1
ENSG00000269335	765.201	0.0424269	0.088599	0.478865	0.632035	0.949484	IKBKG	X	ENSG00000163138	630.91	0.118109	0.150063	0.787063	0.431245	0.64925	PACRGL	4	ENSG00000229598	15.3367	0.608625	0.43377	1.40311	0.160585	0.242983	PRDX3P1	22
ENSG00000175229	363.927	-0.0628302	0.131403	-0.478148	0.632545	0.949495	GAL3ST3	11	ENSG00000177479	3542.54	0.0567924	0.0721564	0.787074	0.431239	0.64925	ARIH2	3	ENSG00000070371	574.071	0.171135	0.121985	1.40292	0.16064	0.243003	CLTCL1	22
ENSG00000275318	79.8111	0.162112	0.339173	0.477961	0.632678	0.949613		9	ENSG00000169992	3317.21	0.115276	0.146491	0.786917	0.43133	0.649324	NLGN2	17	ENSG00000178201	176.926	0.400237	0.285304	1.40285	0.160663	0.243003	VN1R1	19
ENSG00000184698	8.89032	-0.229032	0.479436	-0.477711	0.632856	0.949799	OR51M1	11	ENSG00000167925	186.739	0.186225	0.236676	0.786836	0.431378	0.649339	GHDC	17	ENSG00000204252	5.28305	1.79447	1.27914	1.40287	0.160655	0.243003	HLA-DOA	6
ENSG00000198521	1413.04	0.0791168	0.165685	0.477512	0.632998	0.94993	ZNF43	19	ENSG00000073921	5431.88	0.0844305	0.107351	0.786492	0.431579	0.649398	PICALM	11	ENSG00000249834	9.68001	0.759155	0.541159	1.40283	0.160667	0.243003	PGBD4P3	5
ENSG00000070366	2759.54	0.0466516	0.0977917	0.477051	0.633326	0.949955	SMG6	17	ENSG00000173210	978.703	0.207167	0.263401	0.786508	0.43157	0.649398	ABLIM3	5	ENSG00000263020	11.8487	-1.60711	1.14559	-1.40287	0.160656	0.243003		6
ENSG00000151746	3426.2	-0.0500515	0.104901	-0.47713	0.63327	0.949955	BICD1	12	ENSG00000179921	12.8831	-0.39337	0.500129	-0.786538	0.431552	0.649398	GPBAR1	2	ENSG00000233010	8.38848	1.05765	0.75417	1.4024	0.160796	0.243177	RPEP4	22
ENSG00000152102	8009.62	-0.0304128	0.0637036	-0.477411	0.63307	0.949955	FAM168B	2	ENSG00000188517	143.65	-0.34329	0.436398	-0.786644	0.43149	0.649398	COL25A1	4	ENSG00000026297	377.638	0.269557	0.192241	1.40218	0.160861	0.243234	RNASET2	6
ENSG00000172572	88.2353	-0.257648	0.540106	-0.477032	0.633339	0.949955	PDE3A	12	ENSG00000205592	16.7933	0.299024	0.380217	0.786454	0.431601	0.649398	MUC19	12	ENSG00000242735	13.2291	0.924793	0.659523	1.40222	0.160851	0.243234	RPSAP26	2
ENSG00000183844	9.3371	0.220144	0.461421	0.477101	0.63329	0.949955	FAM3B	21	ENSG00000136682	1130.98	-0.0733597	0.0932951	-0.786319	0.43168	0.649461	ZNG1B	2	ENSG00000011422	53.0742	-0.400297	0.285649	-1.40136	0.161106	0.243584	PLAUR	19
ENSG00000198917	1062.84	-0.0448266	0.0939397	-0.477185	0.63323	0.949955	SPOUT1	9	ENSG00000137478	1768.02	0.0870896	0.110775	0.786188	0.431758	0.649522	FCHSD2	11	ENSG00000137764	573.409	0.159485	0.113843	1.40093	0.161236	0.243758	MAP2K5	15
ENSG00000147588	7.44879	0.234771	0.492357	0.47683	0.633483	0.950089	PMP2	8	ENSG00000174231	12426	-0.0756048	0.0961822	-0.786058	0.431833	0.649528	PRPF8	17	ENSG00000198967	47.1466	0.318696	0.227545	1.40058	0.161339	0.243893	OR10Z1	1
ENSG00000120727	5491.31	0.0492249	0.103253	0.476739	0.633548	0.950105	PAIP2	5	ENSG00000186532	749.79	0.101591	0.129242	0.786054	0.431836	0.649528	SMYD4	17	ENSG00000132429	7.34893	-0.908562	0.648769	-1.40044	0.161382	0.243937	POPDC3	6
ENSG00000138738	184.017	0.0860236	0.180616	0.47628	0.633875	0.950514	PRDM5	4	ENSG00000008282	488.027	-0.138302	0.175964	-0.785966	0.431887	0.64955	SYPL1	7	ENSG00000100307	353.872	0.236798	0.169098	1.40036	0.161406	0.243954	CBX7	22
ENSG00000153989	2420.72	-0.0460152	0.0966955	-0.475877	0.634162	0.950787	NUS1	6	ENSG00000133665	59.4699	-0.298778	0.380219	-0.785805	0.431982	0.649636	DYDC2	10	ENSG00000113073	12.3242	0.83312	0.594993	1.40022	0.161448	0.243997	SLC4A9	5
ENSG00000288637	108.336	-0.102488	0.21537	-0.475872	0.634166	0.950787		4	ENSG00000176715	725.741	-0.0856914	0.109059	-0.785736	0.432022	0.649642	ACSF3	16	ENSG00000070031	6.04341	-0.887909	0.634181	-1.40009	0.161487	0.244034	SCT	11
ENSG00000147813	162.796	0.0626426	0.131663	0.475779	0.634232	0.950805	NAPRT	8	ENSG00000165355	522.155	-0.0769461	0.0979523	-0.785547	0.432133	0.649753	FBXO33	14	ENSG00000212916	140.919	0.272991	0.194995	1.39999	0.161517	0.244058	MAP10	1
ENSG00000013810	1455.86	-0.116419	0.245092	-0.475002	0.634786	0.95092	TACC3	4	ENSG00000132436	541.151	0.128524	0.163662	0.785301	0.432277	0.649913	FIGNL1	7	ENSG00000090530	139.642	0.503286	0.359545	1.39979	0.161577	0.244129	P3H2	3
ENSG00000116663	73.1045	0.126709	0.266701	0.475098	0.634717	0.95092	FBXO6	1	ENSG00000118816	25209.7	-0.0840988	0.107115	-0.785126	0.43238	0.650012	CCNI	4	ENSG00000088386	21.0529	0.522601	0.373396	1.39959	0.161636	0.244176	SLC15A1	13
ENSG00000133477	45.3182	-0.112017	0.235756	-0.475139	0.634688	0.95092	FAM83F	22	ENSG00000184465	1958.25	0.102333	0.130391	0.784819	0.432559	0.650227	WDR27	6	ENSG00000137204	35.701	0.640342	0.457517	1.3996	0.161633	0.244176	SLC22A7	6
ENSG00000138463	417.479	0.0562095	0.118339	0.474986	0.634797	0.95092	SLC49A4	3	ENSG00000119684	751.102	-0.109085	0.139017	-0.784687	0.432637	0.650288	MLH3	14	ENSG00000119431	336.749	-0.207212	0.148101	-1.39913	0.161775	0.244365	HDHD3	9
ENSG00000160124	311.681	0.0807159	0.169808	0.475336	0.634548	0.95092	MIX23	3	ENSG00000160888	1604.87	-0.199633	0.25444	-0.784596	0.432691	0.650313	IER2	19	ENSG00000205403	33.9536	0.540045	0.386003	1.39907	0.161793	0.24437	CFI	4
ENSG00000169251	1292.78	-0.036982	0.0777739	-0.475507	0.634426	0.95092	NMD3	3	ENSG00000276298	17.0492	0.310061	0.395318	0.784333	0.432845	0.650489		X	ENSG00000178585	2935.31	0.161942	0.115769	1.39884	0.161862	0.244454	CTNNBIP1	1
ENSG00000179115	1795.9	0.0378753	0.0797122	0.475151	0.634679	0.95092	FARSA	19	ENSG00000088543	470.909	-0.163574	0.208606	-0.784128	0.432965	0.650614	C3orf18	3	ENSG00000124160	2775.8	-0.082506	0.0589889	-1.39867	0.161912	0.244508	NCOA5	20
ENSG00000187037	31.3075	-0.195988	0.412222	-0.475443	0.634472	0.95092	GPR141	7	ENSG00000100344	427.149	0.21054	0.268599	0.783847	0.43313	0.650806	PNPLA3	22	ENSG00000174405	1479.69	0.182566	0.130534	1.3986	0.161931	0.244517	LIG4	13
ENSG00000198538	475.91	0.0911248	0.191693	0.475367	0.634525	0.95092	ZNF28	19	ENSG00000175984	85.7454	-0.232853	0.297234	-0.783397	0.433394	0.651147	DENND2C	1	ENSG00000105227	185.121	0.499561	0.357287	1.39821	0.162051	0.244677	PRX	19
ENSG00000100908	202.959	-0.0703492	0.148274	-0.474456	0.635175	0.95106	EMC9	14	ENSG00000225125	78.6353	0.149176	0.190468	0.783205	0.433507	0.651261	RANP4	X	ENSG00000030304	13.4229	1.19043	0.851614	1.39786	0.162156	0.244794	MUSK	9
ENSG00000110060	509.834	-0.0539849	0.113888	-0.474017	0.635488	0.95106	PUS3	11	ENSG00000101928	750.118	-0.12589	0.160795	-0.782924	0.433672	0.651299	MOSPD1	X	ENSG00000155367	41.3072	-0.468719	0.335305	-1.39789	0.162146	0.244794	PPM1J	1
ENSG00000111886	49.4295	-0.179593	0.378614	-0.474344	0.635254	0.95106	GABRR2	6	ENSG00000105568	14874.1	0.10232	0.130683	0.782964	0.433648	0.651299	PPP2R1A	19	ENSG00000113838	667.463	0.120689	0.0863626	1.39747	0.162272	0.244948	TBCCD1	3
ENSG00000115657	531.824	0.0681609	0.143793	0.474021	0.635485	0.95106	ABCB6	2	ENSG00000116670	1450.9	-0.0952699	0.121696	-0.782854	0.433713	0.651299	MAD2L2	1	ENSG00000213793	132.22	0.314002	0.224736	1.3972	0.162353	0.245049	ZNF888	19
ENSG00000125746	542.637	-0.079139	0.166902	-0.474164	0.635383	0.95106	EML2	19	ENSG00000134242	15.1902	0.289534	0.369848	0.782846	0.433717	0.651299	PTPN22	1	ENSG00000182667	2182.02	-0.24914	0.178399	-1.39653	0.162554	0.245332	NTM	11
ENSG00000127824	9.87182	-0.38584	0.813348	-0.474385	0.635225	0.95106	TUBA4A	2	ENSG00000176920	103.055	0.273731	0.349618	0.782944	0.43366	0.651299	FUT2	19	ENSG00000105676	1239.78	-0.194771	0.139517	-1.39604	0.162701	0.245513	ARMC6	19
ENSG00000136026	4489.43	0.0469938	0.0990798	0.474302	0.635284	0.95106	CKAP4	12	ENSG00000140367	1767.44	-0.0616702	0.0788211	-0.782407	0.433975	0.651631	UBE2Q2	15	ENSG00000167195	11.7955	-0.642623	0.460319	-1.39604	0.162702	0.245513	GOLGA6C	15
ENSG00000161544	80.9766	0.167293	0.352372	0.474762	0.634957	0.95106	CYGB	17	ENSG00000172350	328.662	0.193646	0.247617	0.782041	0.434191	0.651843	ABCG4	11	ENSG00000137824	1058.73	-0.192269	0.137732	-1.39596	0.162726	0.245528	RMDN3	15
ENSG00000165490	202.84	0.117273	0.247326	0.474163	0.635384	0.95106	DDIAS	11	ENSG00000230071	9.46246	0.30975	0.396056	0.782088	0.434163	0.651843	RPL4P6	22	ENSG00000164077	621.781	-0.167993	0.120355	-1.39581	0.162771	0.245575	MON1A	3
ENSG00000166228	282.393	-0.126543	0.266671	-0.474529	0.635123	0.95106	PCBD1	10	ENSG00000146700	13.7111	-0.35089	0.448946	-0.781586	0.434458	0.652188	SSC4D	7	ENSG00000109180	4355.24	-0.111747	0.0800968	-1.39515	0.16297	0.245833	OCIAD1	4
ENSG00000229273	34.1731	-0.113203	0.238505	-0.474635	0.635047	0.95106		9	ENSG00000205476	3041.85	-0.120272	0.153912	-0.781433	0.434548	0.652212	CCDC85C	14	ENSG00000175322	969.296	-0.171743	0.123098	-1.39517	0.162965	0.245833	ZNF519	18
ENSG00000083097	3160.48	-0.0702181	0.148226	-0.473724	0.635697	0.951252	DOP1A	6	ENSG00000274378	16.1504	0.27533	0.352329	0.781458	0.434533	0.652212		17	ENSG00000168497	10.7772	-0.609502	0.437049	-1.39459	0.163141	0.246069	CAVIN2	2
ENSG00000142676	12209.7	0.0944752	0.199457	0.473663	0.63574	0.951252	RPL11	1	ENSG00000127533	65.3584	0.159618	0.204293	0.781316	0.434617	0.65226	F2RL3	19	ENSG00000158050	16.5563	0.451076	0.323554	1.39413	0.163279	0.246257	DUSP2	2
ENSG00000151665	742.022	-0.0586557	0.123916	-0.473349	0.635964	0.951252	PIGF	2	ENSG00000176658	385.908	0.176013	0.2253	0.78124	0.434661	0.652271	MYO1D	17	ENSG00000138780	678.628	-0.215741	0.154772	-1.39393	0.163339	0.246319	GSTCD	4
ENSG00000180347	7.74343	-0.26348	0.556655	-0.473328	0.635979	0.951252	ITPRID1	7	ENSG00000090266	1150.84	-0.116031	0.148581	-0.780927	0.434845	0.652491	NDUFB2	7	ENSG00000183171	9.69455	-0.81034	0.581348	-1.3939	0.163348	0.246319		X
ENSG00000213999	43.3471	0.181486	0.383444	0.473304	0.635996	0.951252	MEF2B	19	ENSG00000139133	262.561	0.121405	0.155476	0.780861	0.434884	0.652494	ALG10	12	ENSG00000239617	43.5791	-0.347663	0.249442	-1.39376	0.16339	0.246361	RPL32P27	12
ENSG00000265681	12459.5	0.103053	0.217644	0.473495	0.63586	0.951252	RPL17	18	ENSG00000039600	13.4481	0.32496	0.416201	0.780776	0.434934	0.652513	SOX30	5	ENSG00000183337	3727.13	-0.129152	0.0926773	-1.39356	0.163449	0.24643	BCOR	X
ENSG00000268545	4.66122	0.308096	0.65079	0.473419	0.635914	0.951252	VN1R107P	19	ENSG00000143228	526.294	-0.248434	0.318236	-0.780659	0.435003	0.65256	NUF2	1	ENSG00000285733	35.5286	0.50786	0.364457	1.39347	0.163478	0.246452		6
ENSG00000021488	36.1671	0.153072	0.324186	0.472175	0.636802	0.951322	SLC7A9	19	ENSG00000185049	1785.94	-0.061863	0.079252	-0.780585	0.435046	0.652564	NELFA	4	ENSG00000106266	613.751	0.277945	0.199517	1.39309	0.163592	0.246603	SNX8	7
ENSG00000066248	72.2139	-0.106619	0.225744	-0.472302	0.636712	0.951322	NGEF	2	ENSG00000214765	188.452	-0.0907896	0.116328	-0.780465	0.435117	0.652564	SEPTIN7P2	7	ENSG00000104671	1384.39	0.176926	0.127021	1.3929	0.163651	0.246671	DCTN6	8
ENSG00000089053	3709.45	-0.0331162	0.0701262	-0.472236	0.636758	0.951322	ANAPC5	12	ENSG00000231752	10.0675	-0.338612	0.433828	-0.78052	0.435085	0.652564	EMBP1	1	ENSG00000255112	2818.59	-0.10982	0.078854	-1.3927	0.163711	0.246741	CHMP1B	18
ENSG00000100216	1672	0.0694019	0.14682	0.472699	0.636428	0.951322	TOMM22	22	ENSG00000002822	938.907	-0.125761	0.161315	-0.779602	0.435625	0.652936	MAD1L1	7	ENSG00000241506	434.252	-0.243118	0.174588	-1.39252	0.163765	0.246801	PSMC1P1	3
ENSG00000103355	7.69241	-0.484772	1.0272	-0.471935	0.636973	0.951322	PRSS33	16	ENSG00000071205	65.3195	-0.246461	0.316048	-0.779821	0.435496	0.652936	ARHGAP10	4	ENSG00000275956	75.1164	0.303746	0.218143	1.39242	0.163796	0.246826		3
ENSG00000105643	12.3884	0.285229	0.604295	0.472003	0.636925	0.951322	ARRDC2	19	ENSG00000143319	1331.53	0.0568316	0.0728943	0.779645	0.4356	0.652936	ISG20L2	1	ENSG00000277443	38336.4	-0.148581	0.106712	-1.39236	0.163813	0.246831	MARCKS	6
ENSG00000115361	27.1023	-0.205344	0.43502	-0.472034	0.636902	0.951322	ACADL	2	ENSG00000167470	8976.51	0.107954	0.138446	0.77976	0.435532	0.652936	MIDN	19	ENSG00000166347	494.852	-0.211162	0.151713	-1.39185	0.163967	0.247042	CYB5A	18
ENSG00000116679	6548.74	0.0392312	0.0830774	0.472224	0.636767	0.951322	IVNS1ABP	1	ENSG00000169189	384.255	0.153546	0.196949	0.779621	0.435614	0.652936	NSMCE1	16	ENSG00000111348	6.95101	-0.862966	0.620137	-1.39157	0.164051	0.247148	ARHGDIB	12
ENSG00000128891	699.815	0.0486868	0.10303	0.472551	0.636533	0.951322	CCDC32	15	ENSG00000272602	289.128	0.123591	0.158524	0.779639	0.435603	0.652936	ZNF595	4	ENSG00000140374	1540.25	-0.115927	0.0833227	-1.3913	0.164134	0.247251	ETFA	15
ENSG00000130561	16.9299	0.156887	0.332639	0.471645	0.63718	0.951322	SAG	2	ENSG00000278603	300.342	-0.16788	0.215271	-0.779857	0.435475	0.652936		15	ENSG00000119686	43.565	-0.740411	0.532198	-1.39123	0.164155	0.247261	FLVCR2	14
ENSG00000136271	3021.48	0.0524103	0.111003	0.472153	0.636818	0.951322	DDX56	7	ENSG00000044459	484.843	0.135638	0.174007	0.779497	0.435687	0.652952	CNTLN	9	ENSG00000145736	258.288	-0.260678	0.187417	-1.3909	0.164255	0.247392	GTF2H2	5
ENSG00000136943	262.126	0.266811	0.564848	0.472359	0.636671	0.951322	CTSV	9	ENSG00000112406	1492.15	-0.065057	0.0834645	-0.779458	0.43571	0.652952	HECA	6	ENSG00000166292	34.9025	0.66309	0.476791	1.39074	0.164306	0.247447	TMEM100	17
ENSG00000138785	746.899	-0.0392274	0.083199	-0.471489	0.637292	0.951322	INTS12	4	ENSG00000130724	1688.01	-0.121322	0.155678	-0.779311	0.435797	0.65297	CHMP2A	19	ENSG00000285816	104.428	-0.303621	0.218331	-1.39065	0.164333	0.247466		11
ENSG00000144802	75.9703	0.165569	0.35096	0.471761	0.637097	0.951322	NFKBIZ	3	ENSG00000151575	358.807	0.132807	0.170412	0.779332	0.435784	0.65297	TEX9	15	ENSG00000214765	180.802	-0.210534	0.151445	-1.39017	0.164477	0.247662	SEPTIN7P2	7
ENSG00000155428	59.1708	0.117587	0.249389	0.471502	0.637282	0.951322	TRIM74	7	ENSG00000070423	1247.94	-0.104778	0.134624	-0.778302	0.436391	0.65305	RNF126	19	ENSG00000066379	82.2762	-1.4397	1.03591	-1.38979	0.164594	0.247817	POLR1H	6
ENSG00000162613	9490.52	0.0419272	0.0886179	0.473123	0.636125	0.951322	FUBP1	1	ENSG00000089060	87.73	0.240501	0.30902	0.778271	0.436409	0.65305	SLC8B1	12	ENSG00000150456	182.561	-0.195967	0.141069	-1.38916	0.164784	0.248083	EEF1AKMT1	13
ENSG00000198668	18904.6	0.0614482	0.130245	0.471788	0.637078	0.951322	CALM1	14	ENSG00000103707	361.17	-0.0800356	0.102753	-0.77891	0.436033	0.65305	MTFMT	15	ENSG00000136243	1025.41	0.163715	0.117864	1.38901	0.164828	0.248128	NUP42	7
ENSG00000213189	64.4509	-0.205121	0.434939	-0.471607	0.637207	0.951322	BTF3L4P2	2	ENSG00000105669	2795.07	-0.101725	0.130663	-0.778527	0.436258	0.65305	COPE	19	ENSG00000130224	2790.74	0.244661	0.176192	1.3886	0.164954	0.248296	LRCH2	X
ENSG00000253623	9.57256	0.205575	0.43488	0.472717	0.636415	0.951322		8	ENSG00000111247	447.221	-0.228592	0.293626	-0.778514	0.436266	0.65305	RAD51AP1	12	ENSG00000004809	8.27274	0.797605	0.574807	1.3876	0.165257	0.248731	SLC22A16	6
ENSG00000261970	8.75256	0.230762	0.488259	0.472622	0.636483	0.951322		6	ENSG00000123552	521.381	0.181259	0.232848	0.778446	0.436306	0.65305	USP45	6	ENSG00000132016	128.188	0.184282	0.132865	1.38698	0.165448	0.248996	BRME1	19
ENSG00000268400	24.993	0.196524	0.416534	0.471809	0.637063	0.951322		19	ENSG00000127588	33.0912	0.341842	0.439147	0.778424	0.436319	0.65305	GNG13	16	ENSG00000111667	4097.03	-0.158832	0.114528	-1.38684	0.16549	0.249018	USP5	12
ENSG00000276298	16.1374	-0.17649	0.373984	-0.471918	0.636985	0.951322		X	ENSG00000158292	2269.59	0.309469	0.397507	0.778525	0.436259	0.65305	GPR153	1	ENSG00000188766	1652.97	0.210061	0.151464	1.38687	0.165481	0.249018	SPRED3	19
ENSG00000288683	66.5368	-0.256737	0.542712	-0.473064	0.636168	0.951322		22	ENSG00000163001	1500.88	-0.103619	0.133125	-0.778361	0.436356	0.65305	CFAP36	2	ENSG00000204188	20.432	0.548989	0.395901	1.38668	0.165539	0.249069	GGNBP1	6
ENSG00000147124	403.102	-0.0766824	0.162698	-0.471318	0.637414	0.951326	ZNF41	X	ENSG00000164430	16.5844	-0.292049	0.375047	-0.7787	0.436157	0.65305	CGAS	6	ENSG00000108861	1796.38	-0.213688	0.154105	-1.38664	0.165553	0.24907	DUSP3	17
ENSG00000196235	5353.64	0.0405011	0.0859428	0.471257	0.637457	0.951326	SUPT5H	19	ENSG00000169635	4221.6	0.119902	0.153909	0.779046	0.435952	0.65305	HIC2	22	ENSG00000087494	135.718	-0.704988	0.508521	-1.38635	0.16564	0.24918	PTHLH	12
ENSG00000213347	499.374	-0.142786	0.302906	-0.471387	0.637365	0.951326	MXD3	5	ENSG00000171148	2230.35	-0.0662148	0.0850856	-0.778215	0.436442	0.65305	TADA3	3	ENSG00000162383	10.262	-1.54159	1.11203	-1.38628	0.165663	0.249193	SLC1A7	1
ENSG00000042317	754.595	0.0528523	0.112611	0.469337	0.638829	0.951376	SPATA7	14	ENSG00000172869	1406.03	0.11107	0.142725	0.778211	0.436445	0.65305	DMXL1	5	ENSG00000196704	1898.3	-0.14964	0.10797	-1.38593	0.165767	0.249328	AMZ2	17
ENSG00000089163	94.8181	0.0990297	0.210343	0.470801	0.637783	0.951376	SIRT4	12	ENSG00000181333	16.1732	-0.33431	0.429184	-0.778942	0.436014	0.65305	HEPHL1	11	ENSG00000165863	28.7407	-0.489533	0.353234	-1.38586	0.16579	0.249342	SPMIP5	10
ENSG00000102786	1405.7	-0.0630664	0.133964	-0.470771	0.637804	0.951376	INTS6	13	ENSG00000254685	259.584	-0.156448	0.200973	-0.778454	0.436302	0.65305	FPGT	1	ENSG00000008300	7595.33	-0.193957	0.139965	-1.38576	0.165821	0.249366	CELSR3	3
ENSG00000105393	1398.09	-0.0523727	0.111405	-0.470112	0.638275	0.951376	BABAM1	19	ENSG00000259429	48.7214	0.216768	0.278483	0.778389	0.43634	0.65305	UBE2Q2P2	15	ENSG00000158158	715.677	0.139116	0.100404	1.38557	0.16588	0.249434	CNNM4	2
ENSG00000122140	1119.62	0.0613655	0.130757	0.46931	0.638848	0.951376	MRPS2	9	ENSG00000138642	17.512	0.369905	0.475428	0.778045	0.436542	0.653141	HERC6	4	ENSG00000015592	5820.86	-0.28383	0.204899	-1.38522	0.165986	0.249552	STMN4	8
ENSG00000125084	25.3306	-0.254506	0.540361	-0.470993	0.637646	0.951376	WNT1	12	ENSG00000138316	18.6988	0.380572	0.48946	0.777534	0.436843	0.653536	ADAMTS14	10	ENSG00000143398	2220.79	-0.134747	0.0972744	-1.38522	0.165985	0.249552	PIP5K1A	1
ENSG00000126878	1254.18	-0.12947	0.275698	-0.469609	0.638634	0.951376	AIF1L	9	ENSG00000092969	297.047	0.345321	0.444268	0.777282	0.436993	0.653703	TGFB2	1	ENSG00000069869	522.65	0.228606	0.165078	1.38484	0.166102	0.249704	NEDD4	15
ENSG00000129824	1682.76	0.146974	0.31308	0.469446	0.638751	0.951376	RPS4Y1	Y	ENSG00000188766	1646.28	0.179886	0.231533	0.776936	0.437197	0.653953	SPRED3	19	ENSG00000205795	8.6509	-0.892253	0.64435	-1.38473	0.166134	0.249731	CYS1	2
ENSG00000134108	2515.4	0.0491068	0.104397	0.470386	0.638079	0.951376	ARL8B	3	ENSG00000166228	361.911	0.194626	0.250536	0.776837	0.437255	0.653984	PCBD1	10	ENSG00000198870	29.8884	-0.418896	0.302526	-1.38466	0.166156	0.249743	STKLD1	9
ENSG00000135315	489.486	0.0883575	0.188255	0.469351	0.638819	0.951376	CEP162	6	ENSG00000164256	17.3303	0.388446	0.500095	0.776745	0.437309	0.654004	PRDM9	5	ENSG00000175782	1673.69	0.180191	0.130187	1.38409	0.166331	0.249964	SLC35E3	12
ENSG00000135506	6563.27	-0.0275626	0.0585409	-0.470826	0.637765	0.951376	OS9	12	ENSG00000167733	1162.02	-0.179529	0.231165	-0.776625	0.43738	0.654004	HSD11B1L	19	ENSG00000198734	31.9274	0.615299	0.444538	1.38413	0.166318	0.249964	F5	1
ENSG00000136930	3947.91	0.058042	0.123547	0.469797	0.6385	0.951376	PSMB7	9	ENSG00000233196	7.27911	-0.488162	0.628533	-0.776669	0.437354	0.654004		1	ENSG00000138385	3604.68	-0.152012	0.109839	-1.38396	0.166372	0.249965	SSB	2
ENSG00000137161	1024.99	-0.0372807	0.0793427	-0.469869	0.638449	0.951376	CNPY3	6	ENSG00000132854	60.433	0.299624	0.385992	0.776242	0.437606	0.654119	KANK4	1	ENSG00000141965	1624.93	0.155539	0.112388	1.38395	0.166374	0.249965	FEM1A	19
ENSG00000146830	3819.23	0.0680608	0.144769	0.470134	0.638259	0.951376	GIGYF1	7	ENSG00000165731	332.397	0.539241	0.694663	0.776263	0.437594	0.654119	RET	10	ENSG00000248771	11.0779	0.616823	0.445691	1.38397	0.166368	0.249965	SMIM31	4
ENSG00000156103	1891.41	0.0815003	0.173139	0.470722	0.637839	0.951376	MMP16	8	ENSG00000183495	5009.05	-0.0705226	0.0908439	-0.776305	0.437569	0.654119	EP400	12	ENSG00000186075	43.0284	0.322119	0.232785	1.38376	0.166431	0.250029	ZPBP2	17
ENSG00000167858	12.4185	0.412331	0.87848	0.469369	0.638806	0.951376	TEKT1	17	ENSG00000187140	384.815	-0.587082	0.756292	-0.776265	0.437593	0.654119	FOXD3	1	ENSG00000184719	71.8739	0.369529	0.267199	1.38297	0.166673	0.250371	RNLS	10
ENSG00000170419	1995.73	-0.145418	0.309308	-0.470141	0.638254	0.951376	VSTM2A	7	ENSG00000116745	16.9229	-0.498354	0.642178	-0.776037	0.437727	0.654239	RPE65	1	ENSG00000059377	36.3974	-0.52387	0.378837	-1.38284	0.166714	0.250412	TBXAS1	7
ENSG00000174903	2738.5	-0.0587609	0.125024	-0.469998	0.638357	0.951376	RAB1B	11	ENSG00000172731	1042.27	-0.117956	0.152009	-0.775981	0.43776	0.654239	LRRC20	10	ENSG00000170915	589.374	-0.25957	0.18773	-1.38267	0.166765	0.250466	PAQR8	6
ENSG00000176619	5543.2	-0.0533178	0.113221	-0.470918	0.637699	0.951376	LMNB2	19	ENSG00000113273	902.541	0.102849	0.132559	0.775872	0.437824	0.654279	ARSB	5	ENSG00000140474	1525.06	0.152359	0.110223	1.38228	0.166886	0.250626	ULK3	15
ENSG00000183401	67.5965	0.140803	0.299596	0.469977	0.638371	0.951376	CCDC159	19	ENSG00000176871	5043.58	0.162595	0.209634	0.77561	0.437979	0.654455	WSB2	12	ENSG00000102893	2953.43	0.14523	0.105096	1.38188	0.167008	0.250777	PHKB	16
ENSG00000183978	1344.61	-0.0688906	0.146523	-0.47017	0.638233	0.951376	COA3	17	ENSG00000022267	5457.59	0.0948668	0.122386	0.775142	0.438256	0.654534	FHL1	X	ENSG00000165997	2898.31	-0.178457	0.129142	-1.38186	0.167014	0.250777	ARL5B	10
ENSG00000185305	723.757	0.0512211	0.109097	0.4695	0.638712	0.951376	ARL15	5	ENSG00000036530	619.804	0.100339	0.1294	0.77542	0.438092	0.654534	CYP46A1	14	ENSG00000105697	17.8181	0.604854	0.437814	1.38153	0.167115	0.250907	HAMP	19
ENSG00000186562	8.93383	0.199745	0.424835	0.470171	0.638233	0.951376	DEFB105A	8	ENSG00000134013	340.104	-0.113468	0.146372	-0.775203	0.43822	0.654534	LOXL2	8	ENSG00000001084	850.013	-0.147503	0.106797	-1.38115	0.167232	0.250997	GCLC	6
ENSG00000187676	346.247	0.0728385	0.155049	0.469776	0.638515	0.951376	B3GLCT	13	ENSG00000138032	3011.7	-0.0704191	0.0908347	-0.775244	0.438195	0.654534	PPM1B	2	ENSG00000107758	5354.24	0.124997	0.0904989	1.3812	0.167219	0.250997	PPP3CB	10
ENSG00000243207	168.227	-0.0989888	0.210586	-0.470063	0.63831	0.951376	PPAN-P2RY11	19	ENSG00000157578	97.2616	-0.220987	0.285068	-0.775206	0.438218	0.654534	LCA5L	21	ENSG00000132170	59.6	0.354383	0.256582	1.38117	0.167227	0.250997	PPARG	3
ENSG00000152670	11.0505	-0.257642	0.549239	-0.46909	0.639005	0.951448	DDX4	5	ENSG00000259556	25.6025	-0.285177	0.36787	-0.77521	0.438215	0.654534		15	ENSG00000264058	618.895	-0.154546	0.111893	-1.3812	0.167218	0.250997		17
ENSG00000162076	839.635	0.0519832	0.110804	0.469146	0.638965	0.951448	FLYWCH2	16	ENSG00000014257	15.6146	-0.357674	0.461495	-0.775032	0.438321	0.654558	ACP3	3	ENSG00000117280	102.892	0.459206	0.332513	1.38102	0.167274	0.251038	RAB29	1
ENSG00000035681	821.786	0.0555103	0.118457	0.468612	0.639347	0.951552	NSMAF	8	ENSG00000064199	568.289	-0.21368	0.275741	-0.774929	0.438382	0.654558	SPA17	11	ENSG00000129646	753.447	0.181536	0.131456	1.38097	0.167287	0.251038	QRICH2	17
ENSG00000121005	938.608	0.129523	0.276366	0.468665	0.639309	0.951552	CRISPLD1	8	ENSG00000133454	9.18134	-0.549754	0.709447	-0.774904	0.438396	0.654558	MYO18B	22	ENSG00000253919	9.93786	0.865229	0.627154	1.37961	0.167706	0.251644	THAP12P7	8
ENSG00000124486	7955.6	-0.0770287	0.164354	-0.468675	0.639302	0.951552	USP9X	X	ENSG00000143702	13418.3	0.0747069	0.0964244	0.774772	0.438474	0.654558	CEP170	1	ENSG00000135631	431.947	-0.237684	0.172323	-1.37929	0.167804	0.251771	RAB11FIP5	2
ENSG00000162520	77.7496	0.292002	0.623066	0.468653	0.639318	0.951552	SYNC	1	ENSG00000171791	731.647	0.110394	0.142479	0.774807	0.438454	0.654558	BCL2	18	ENSG00000149716	814.502	-0.112994	0.0819366	-1.37904	0.167884	0.251868	LTO1	11
ENSG00000188171	378.061	-0.0753761	0.16077	-0.468844	0.639181	0.951552	ZNF626	19	ENSG00000181090	4528.69	0.0933771	0.120528	0.774737	0.438495	0.654558	EHMT1	9	ENSG00000232149	20.9686	-0.441053	0.319952	-1.3785	0.16805	0.252097	FERP1	X
ENSG00000152234	17745.1	-0.0601487	0.128381	-0.468516	0.639416	0.951574	ATP5F1A	18	ENSG00000104936	3053.45	-0.124184	0.160309	-0.774652	0.438545	0.654577	DMPK	19	ENSG00000109787	1192.92	-0.111577	0.080947	-1.3784	0.168081	0.252122	KLF3	4
ENSG00000105732	959.155	-0.0448697	0.0958102	-0.468319	0.639557	0.951622	ZNF574	19	ENSG00000148832	142.78	-0.136499	0.176256	-0.774432	0.438676	0.654605	PAOX	10	ENSG00000275111	303.176	0.212401	0.154335	1.37623	0.16875	0.253103	ZNF2	2
ENSG00000157985	6127.76	-0.0880227	0.187935	-0.468367	0.639522	0.951622	AGAP1	2	ENSG00000151812	277.854	-0.19943	0.257515	-0.774439	0.438671	0.654605	SLC35F4	14	ENSG00000149311	2745.1	0.176468	0.12823	1.37618	0.168767	0.253108	ATM	11
ENSG00000014641	4112.87	0.0682523	0.145827	0.468037	0.639758	0.951698	MDH1	2	ENSG00000285329	4.75109	0.792123	1.02275	0.774502	0.438634	0.654605		16	ENSG00000189241	5086.07	0.120242	0.0873772	1.37613	0.168782	0.253108	TSPYL1	6
ENSG00000228300	305.388	0.0719744	0.153785	0.468019	0.639771	0.951698	FAM174C	19	ENSG00000170892	69.6595	0.232543	0.300304	0.774357	0.43872	0.654615	TSEN34	19	ENSG00000100246	858.6	0.143732	0.104458	1.37597	0.168829	0.253158	DNAL4	22
ENSG00000284964	12.7032	0.470385	1.00503	0.468031	0.639762	0.951698		1	ENSG00000090013	90.6282	0.234862	0.303381	0.774149	0.438842	0.654687	BLVRB	19	ENSG00000144647	916.41	0.113853	0.0827555	1.37578	0.16889	0.253227	POMGNT2	3
ENSG00000055955	89.6662	0.121324	0.259484	0.46756	0.640099	0.951875	ITIH4	3	ENSG00000104081	562.996	0.251579	0.324955	0.774196	0.438815	0.654687	BMF	15	ENSG00000198925	1745.25	-0.125601	0.0913089	-1.37556	0.168959	0.253288	ATG9A	2
ENSG00000132688	12347	-0.0930432	0.199002	-0.467549	0.640107	0.951875	NES	1	ENSG00000198182	597.402	0.118359	0.152948	0.773852	0.439018	0.654894	ZNF607	19	ENSG00000230124	2085.48	-0.123008	0.0894216	-1.3756	0.168947	0.253288	ACBD6	1
ENSG00000171953	626.189	-0.0458283	0.0979861	-0.467702	0.639998	0.951875	ATPAF2	17	ENSG00000140323	2283.46	-0.167514	0.216611	-0.773338	0.439323	0.655292	DISP2	15	ENSG00000100100	364.223	-0.159593	0.116066	-1.37502	0.169126	0.253475	PIK3IP1	22
ENSG00000267001	35.1922	0.172331	0.36855	0.46759	0.640078	0.951875		19	ENSG00000119383	3633.7	-0.105993	0.137078	-0.773232	0.439385	0.655329	PTPA	9	ENSG00000126524	1734.99	-0.147824	0.107507	-1.37502	0.169127	0.253475	SBDS	7
ENSG00000146802	627.249	-0.0653076	0.139791	-0.467179	0.640372	0.951917	TMEM168	7	ENSG00000101181	757.837	-0.0888468	0.114953	-0.772898	0.439583	0.655349	MTG2	20	ENSG00000163293	29.983	0.482867	0.351165	1.37504	0.169119	0.253475	NIPAL1	4
ENSG00000155363	372.145	0.103925	0.222337	0.467421	0.640198	0.951917	MOV10	1	ENSG00000163632	20.104	0.254851	0.329694	0.772992	0.439527	0.655349	C3orf49	3	ENSG00000100412	4016.59	0.125533	0.0913313	1.37448	0.169294	0.253704	ACO2	22
ENSG00000157637	1633.46	0.0430926	0.0922464	0.467147	0.640395	0.951917	SLC38A10	17	ENSG00000180921	53.1258	1.05612	1.36625	0.773009	0.439517	0.655349	FAM83H	8	ENSG00000139597	138.424	0.248336	0.180696	1.37434	0.169337	0.253748	N4BP2L1	13
ENSG00000165238	3142.47	0.0760245	0.162685	0.46731	0.640278	0.951917	WNK2	9	ENSG00000215440	1713.08	-0.147514	0.190859	-0.772895	0.439585	0.655349	NPEPL1	20	ENSG00000176148	729.602	0.229586	0.167077	1.37413	0.169401	0.253821	TCP11L1	11
ENSG00000169217	3187.02	0.0447125	0.0957176	0.46713	0.640407	0.951917	CD2BP2	16	ENSG00000259657	6.34108	0.434893	0.562647	0.772942	0.439557	0.655349	PIGHP1	15	ENSG00000254901	586.484	-0.200743	0.14613	-1.37373	0.169525	0.253986	BORCS8	19
ENSG00000271121	76.4475	0.147377	0.31566	0.466886	0.640582	0.952095	NUDT4P2	1	ENSG00000003989	99.2636	0.167036	0.216193	0.772625	0.439744	0.655431	SLC7A2	8	ENSG00000233579	9.06383	0.902349	0.657164	1.3731	0.169722	0.25426	KRT8P15	2
ENSG00000002919	948.14	-0.0561266	0.120271	-0.466668	0.640737	0.95215	SNX11	17	ENSG00000101230	9.34052	-0.466015	0.603197	-0.772575	0.439774	0.655431	ISM1	20	ENSG00000127530	129.725	0.436791	0.318125	1.37302	0.169747	0.254275	OR7C1	19
ENSG00000073792	3603.41	0.0504149	0.108064	0.466527	0.640838	0.95215	IGF2BP2	3	ENSG00000104047	581.806	0.143364	0.185573	0.77255	0.439789	0.655431	DTWD1	15	ENSG00000183628	716.392	0.202127	0.147241	1.37277	0.169825	0.25437	DGCR6	22
ENSG00000104549	10361.8	0.0574778	0.123217	0.466475	0.640876	0.95215	SQLE	8	ENSG00000155846	83.5683	0.324059	0.419438	0.772602	0.439758	0.655431	PPARGC1B	5	ENSG00000116497	1926.95	0.212449	0.15478	1.37259	0.169879	0.25443	S100PBP	1
ENSG00000163637	3238.59	0.107243	0.22985	0.466581	0.6408	0.95215	PRICKLE2	3	ENSG00000157017	30.2469	0.338032	0.43766	0.772362	0.4399	0.655485	GHRL	3	ENSG00000269904	12.3095	0.611694	0.445822	1.37206	0.170045	0.254657	MAP2K4P1	X
ENSG00000174600	11.6271	0.187848	0.40278	0.466379	0.640945	0.95215	CMKLR1	12	ENSG00000228903	40.6045	-0.285169	0.369197	-0.772401	0.439877	0.655485	RASA4CP	7	ENSG00000156858	1523.61	0.103309	0.0753096	1.3718	0.170127	0.254757	PRR14	16
ENSG00000188486	2912.73	-0.104384	0.223794	-0.466428	0.640909	0.95215	H2AX	11	ENSG00000154889	462.939	0.127686	0.16542	0.771892	0.440178	0.655789	MPPE1	18	ENSG00000188818	203.135	-0.37898	0.276311	-1.37157	0.170198	0.254824	ZDHHC11	5
ENSG00000007341	513.994	-0.053049	0.115636	-0.458759	0.646407	0.952202	ST7L	1	ENSG00000161640	7.88923	0.471036	0.610205	0.771931	0.440156	0.655789	SIGLEC11	19	ENSG00000204764	630.102	-0.194125	0.141536	-1.37156	0.1702	0.254824	RANBP17	5
ENSG00000010017	2873.09	-0.0369494	0.0812883	-0.454548	0.649435	0.952202	RANBP9	6	ENSG00000128604	31.8547	0.35315	0.457568	0.771798	0.440234	0.655817	IRF5	7	ENSG00000226278	7.78668	4.02103	2.9331	1.37092	0.170401	0.255103	PSPHP1	7
ENSG00000010626	157.748	-0.0914501	0.200557	-0.45598	0.648404	0.952202	LRRC23	12	ENSG00000100403	5882.44	0.107021	0.138676	0.771732	0.440273	0.655819	ZC3H7B	22	ENSG00000203859	22.9675	0.531503	0.387723	1.37083	0.170427	0.255121	HSD3B2	1
ENSG00000011114	674.702	0.0818426	0.180962	0.452264	0.651079	0.952202	BTBD7	14	ENSG00000080561	356.344	0.247228	0.320477	0.771438	0.440448	0.656023	MID2	X	ENSG00000124678	8.41682	-0.683628	0.498715	-1.37078	0.170443	0.255123	TCP11	6
ENSG00000011426	862.196	-0.113304	0.24734	-0.458089	0.646889	0.952202	ANLN	7	ENSG00000182405	293.425	-0.0915153	0.118698	-0.770994	0.44071	0.656359	PGBD4	15	ENSG00000058262	8065.58	0.122482	0.0893578	1.37069	0.17047	0.255142	SEC61A1	3
ENSG00000023839	45.6351	0.140061	0.306111	0.45755	0.647275	0.952202	ABCC2	10	ENSG00000113070	176.075	0.250416	0.324824	0.770928	0.44075	0.656362	HBEGF	5	ENSG00000153157	99.1662	0.411144	0.300132	1.36988	0.170725	0.25548	SYCP2L	6
ENSG00000035928	1929.15	-0.0372531	0.0812233	-0.458651	0.646485	0.952202	RFC1	4	ENSG00000288725	14.5467	-0.971646	1.26074	-0.770697	0.440887	0.65651		16	ENSG00000270890	36.1321	0.401332	0.29296	1.36992	0.170711	0.25548		6
ENSG00000050438	6682.41	-0.0798575	0.176608	-0.452175	0.651143	0.952202	SLC4A8	12	ENSG00000169836	26.4002	0.244597	0.317459	0.770482	0.441014	0.656644	TACR3	4	ENSG00000288622	22.2338	3.29091	2.40247	1.3698	0.170749	0.255494	PDCD6-AHRR	5
ENSG00000055070	3608.25	-0.0471467	0.104064	-0.453054	0.65051	0.952202	SZRD1	1	ENSG00000166145	14.9052	-0.38647	0.501875	-0.770052	0.441269	0.656968	SPINT1	15	ENSG00000283900	691.32	-0.248651	0.181548	-1.36962	0.170807	0.255559	TPTEP2-CSNK1E	22
ENSG00000062370	554.512	-0.0821484	0.180428	-0.455297	0.648895	0.952202	ZNF112	19	ENSG00000064225	147.126	-0.204212	0.265238	-0.769922	0.441346	0.656998	ST3GAL6	3	ENSG00000129315	2380.73	-0.138577	0.101205	-1.36927	0.170913	0.255697	CCNT1	12
ENSG00000062822	978.94	-0.0940338	0.206315	-0.455779	0.648549	0.952202	POLD1	19	ENSG00000232593	984.617	0.0910213	0.118226	0.769893	0.441364	0.656998	KANTR	X	ENSG00000203414	9.49922	0.598227	0.437133	1.36852	0.171148	0.256027	BTBD7P1	10
ENSG00000063015	1333.72	-0.127837	0.275316	-0.464329	0.642412	0.952202	SEZ6	17	ENSG00000163393	980.651	-0.125789	0.163511	-0.769303	0.441714	0.657463	SLC22A15	1	ENSG00000163749	10.9238	0.612765	0.447835	1.36828	0.171223	0.256117	CCDC158	4
ENSG00000064726	2932.15	0.0464244	0.102262	0.453974	0.649848	0.952202	BTBD1	15	ENSG00000124251	42.0489	0.250943	0.326242	0.769191	0.44178	0.657506	TP53TG5	20	ENSG00000259845	90.0452	0.279079	0.20401	1.36796	0.171323	0.256245	HERC2P10	15
ENSG00000065243	1659.77	0.0654631	0.143936	0.454807	0.649248	0.952202	PKN2	1	ENSG00000087053	3199.51	0.0878761	0.114267	0.769043	0.441868	0.657581	MTMR2	11	ENSG00000162032	1567.69	-0.21569	0.15772	-1.36755	0.171454	0.256418	SPSB3	16
ENSG00000066294	19.8467	0.133545	0.295002	0.45269	0.650772	0.952202	CD84	1	ENSG00000131187	57.1409	-0.298191	0.387833	-0.768864	0.441974	0.657632	F12	5	ENSG00000106733	146.28	0.429774	0.31431	1.36736	0.171513	0.256463	NMRK1	9
ENSG00000075785	6558.03	0.0414846	0.0910687	0.455531	0.648727	0.952202	RAB7A	3	ENSG00000234769	21.4748	0.245577	0.319404	0.768859	0.441977	0.657632	WASH4P	16	ENSG00000196227	1362.47	-0.137804	0.100778	-1.3674	0.171499	0.256463	FAM217B	20
ENSG00000077348	284.246	0.0721032	0.159421	0.452282	0.651066	0.952202	EXOSC5	19	ENSG00000151651	123.474	-0.206665	0.268886	-0.768598	0.442132	0.657807	ADAM8	10	ENSG00000178162	25.8072	-0.627054	0.458617	-1.36727	0.17154	0.256482	FAR2P2	2
ENSG00000078124	1524.87	0.0709236	0.156742	0.452486	0.650919	0.952202	ACER3	11	ENSG00000137760	455.444	0.091904	0.119621	0.768296	0.442311	0.657962	ALKBH8	11	ENSG00000215859	25.8836	0.403648	0.295316	1.36683	0.171678	0.256667	PDZK1P1	1
ENSG00000078808	2507	0.0418809	0.09244	0.453061	0.650505	0.952202	SDF4	1	ENSG00000184908	18.0179	0.332965	0.433372	0.768312	0.442302	0.657962	CLCNKB	1	ENSG00000234003	10.4224	0.784211	0.574164	1.36583	0.171992	0.257114	MTATP6P27	19
ENSG00000081721	1161.54	0.036641	0.0800373	0.457799	0.647097	0.952202	DUSP12	1	ENSG00000150667	111.993	-0.165344	0.215227	-0.768229	0.442351	0.657966	FSIP1	15	ENSG00000155980	12588.9	0.122411	0.0896285	1.36576	0.172015	0.257128	KIF5A	12
ENSG00000090520	2085.15	0.0573013	0.125714	0.455807	0.648529	0.952202	DNAJB11	3	ENSG00000107341	5964.73	-0.073174	0.0952852	-0.767947	0.442518	0.6581	UBE2R2	9	ENSG00000130254	2807.47	-0.108891	0.079754	-1.36534	0.172147	0.257281	SAFB2	19
ENSG00000092140	1437.81	-0.068176	0.149612	-0.455685	0.648617	0.952202	G2E3	14	ENSG00000178301	156.964	0.142542	0.18562	0.767923	0.442533	0.6581	AQP11	11	ENSG00000166478	710.21	-0.12695	0.0929788	-1.36537	0.172137	0.257281	ZNF143	11
ENSG00000100154	4904.93	0.0956081	0.208028	0.459592	0.645809	0.952202	TTC28	22	ENSG00000255769	299.006	-0.489975	0.638081	-0.767888	0.442554	0.6581	GOLGA2P10	15	ENSG00000129219	411.256	-0.270239	0.197947	-1.36521	0.172187	0.257319	PLD2	17
ENSG00000100220	2960.93	-0.0463835	0.102275	-0.453516	0.650177	0.952202	RTCB	22	ENSG00000143155	2623.29	-0.0775013	0.100947	-0.767744	0.442639	0.658172	TIPRL	1	ENSG00000271537	16.7807	0.621896	0.455585	1.36505	0.172238	0.257373		7
ENSG00000101138	1060.08	-0.045539	0.100326	-0.45391	0.649893	0.952202	CSTF1	20	ENSG00000085231	64.6555	-0.139305	0.181519	-0.767438	0.442821	0.658349	AK6	5	ENSG00000186141	1274.18	-0.142863	0.104676	-1.36481	0.172312	0.257462	POLR3C	1
ENSG00000101182	5343.44	0.0604105	0.130581	0.462628	0.643631	0.952202	PSMA7	20	ENSG00000168824	11753.7	-0.166977	0.217583	-0.767417	0.442834	0.658349	NSG1	4	ENSG00000102445	101.401	-0.372561	0.27304	-1.36449	0.172413	0.257592	RUBCNL	13
ENSG00000101413	1697.73	-0.043925	0.0963617	-0.455835	0.648509	0.952202	RPRD1B	20	ENSG00000256453	51.7681	-0.30163	0.393241	-0.767035	0.443061	0.658631	DND1	5	ENSG00000093134	31.7612	0.439526	0.322131	1.36443	0.172431	0.257596	VNN3P	6
ENSG00000101997	545.125	0.0614968	0.135246	0.454705	0.649322	0.952202	CCDC22	X	ENSG00000253649	28.2953	0.252934	0.329843	0.76683	0.443183	0.658757	PRSS51	8	ENSG00000152133	1085.49	0.153642	0.112617	1.36428	0.172479	0.257646	GPATCH11	2
ENSG00000103061	973.944	0.050265	0.10874	0.462252	0.643901	0.952202	SLC7A6OS	16	ENSG00000185070	1194.83	-0.191043	0.24918	-0.766687	0.443268	0.658827	FLRT2	14	ENSG00000000005	5.35382	-1.32142	0.96883	-1.36394	0.172587	0.257743	TNMD	X
ENSG00000103154	453.387	-0.207505	0.451193	-0.459903	0.645586	0.952202	NECAB2	16	ENSG00000101695	73.9693	-0.246816	0.322027	-0.766445	0.443412	0.658986	RNF125	18	ENSG00000108219	2827.58	0.167355	0.122693	1.36401	0.172564	0.257743	TSPAN14	10
ENSG00000103160	5777.91	-0.040216	0.086633	-0.464211	0.642496	0.952202	HSDL1	16	ENSG00000138376	506.092	-0.219061	0.285885	-0.766254	0.443525	0.659099	BARD1	2	ENSG00000274386	150.463	-0.207662	0.152248	-1.36397	0.172577	0.257743	TMEM269	1
ENSG00000105559	155.899	-0.160204	0.350742	-0.456757	0.647846	0.952202	PLEKHA4	19	ENSG00000243659	9.24875	0.335513	0.438032	0.765955	0.443703	0.659307		1	ENSG00000106686	212.026	0.180883	0.132667	1.36344	0.172745	0.257956	SPATA6L	9
ENSG00000105879	1581.27	0.04302	0.0935172	0.460023	0.6455	0.952202	CBLL1	7	ENSG00000059573	2590.21	-0.0700901	0.0915431	-0.765651	0.443884	0.65952	ALDH18A1	10	ENSG00000174130	15.7729	0.460681	0.338002	1.36295	0.172897	0.258161	TLR6	4
ENSG00000106976	8757.72	-0.090377	0.197045	-0.458663	0.646476	0.952202	DNM1	9	ENSG00000230987	13.0728	-0.383772	0.501313	-0.765533	0.443954	0.659569		1	ENSG00000118518	4085.36	0.186888	0.137136	1.36279	0.172949	0.258217	RNF146	6
ENSG00000107242	82.5435	-0.124667	0.274301	-0.45449	0.649476	0.952202	PIP5K1B	9	ENSG00000007516	520.104	-0.192601	0.25172	-0.76514	0.444188	0.659708	BAIAP3	16	ENSG00000188234	677.989	0.169733	0.124582	1.36242	0.173065	0.258347	AGAP4	10
ENSG00000108523	2142.22	0.0509984	0.110825	0.460171	0.645394	0.952202	RNF167	17	ENSG00000179869	21.9554	-0.275406	0.359895	-0.765238	0.44413	0.659708	ABCA13	7	ENSG00000230224	37.147	0.348375	0.255698	1.36245	0.173057	0.258347	PHB1P9	10
ENSG00000108669	2046.22	-0.0698613	0.150464	-0.464304	0.64243	0.952202	CYTH1	17	ENSG00000186432	3875.46	0.0827718	0.108164	0.765242	0.444128	0.659708	KPNA4	3	ENSG00000164488	16.0218	-0.842671	0.618552	-1.36233	0.173094	0.258368	DACT2	6
ENSG00000108830	3302.96	-0.0463156	0.101073	-0.45824	0.64678	0.952202	RND2	17	ENSG00000271537	15.0633	0.346643	0.453056	0.765123	0.444198	0.659708		7	ENSG00000079308	220.728	0.28435	0.208762	1.36207	0.173174	0.258466	TNS1	2
ENSG00000109066	676.082	0.0622139	0.137276	0.453203	0.650403	0.952202	TMEM104	17	ENSG00000135205	154.811	0.250641	0.327626	0.765022	0.444258	0.659742	CCDC146	7	ENSG00000172057	1811.94	-0.231135	0.169781	-1.36138	0.173395	0.258774	ORMDL3	17
ENSG00000110042	5338.7	-0.127854	0.278255	-0.459485	0.645886	0.952202	DTX4	11	ENSG00000280537	11.6905	-0.334911	0.437862	-0.764879	0.444343	0.659812		2	ENSG00000121350	626.131	0.187174	0.1375	1.36126	0.17343	0.258804	PYROXD1	12
ENSG00000111271	742.298	-0.0647854	0.139317	-0.465021	0.641916	0.952202	ACAD10	12	ENSG00000073417	331.739	-0.197263	0.258015	-0.764541	0.444545	0.659976	PDE8A	15	ENSG00000144567	4056.91	-0.13702	0.100692	-1.36079	0.173581	0.259007	RETREG2	2
ENSG00000111802	1509.04	-0.0425344	0.0913107	-0.46582	0.641344	0.952202	TDP2	6	ENSG00000167858	11.954	0.657095	0.85957	0.764446	0.444602	0.659976	TEKT1	17	ENSG00000087301	1939.44	0.141592	0.104057	1.36071	0.173605	0.259022	TXNDC16	14
ENSG00000111845	305.351	0.0557142	0.120802	0.461203	0.644653	0.952202	PAK1IP1	6	ENSG00000178125	12.1276	0.307161	0.401736	0.764583	0.44452	0.659976	PPP1R42	8	ENSG00000117505	3431.55	0.0644537	0.0473798	1.36036	0.173715	0.259164	DR1	1
ENSG00000112309	489.594	-0.0993497	0.214275	-0.463656	0.642894	0.952202	B3GAT2	6	ENSG00000254585	1368.68	0.140182	0.183379	0.764442	0.444604	0.659976	MAGEL2	15	ENSG00000137076	1839.52	-0.157994	0.116168	-1.36005	0.173814	0.259289	TLN1	9
ENSG00000113068	2112.15	0.069874	0.152031	0.459602	0.645802	0.952202	PFDN1	5	ENSG00000118804	48.0842	0.31739	0.415369	0.764117	0.444798	0.660185	STBD1	4	ENSG00000158106	652.037	0.331152	0.243569	1.35958	0.173963	0.259489	RHPN1	8
ENSG00000114573	6204.63	0.0576221	0.124659	0.462237	0.643911	0.952202	ATP6V1A	3	ENSG00000198746	483.657	-0.101105	0.132323	-0.764079	0.44482	0.660185	GPATCH3	1	ENSG00000157399	54.2056	0.330072	0.242799	1.35945	0.174006	0.259531	ARSL	X
ENSG00000115568	1460.37	-0.0902714	0.195554	-0.461618	0.644355	0.952202	ZNF142	2	ENSG00000136936	670.124	-0.0923348	0.120878	-0.763869	0.444945	0.660315	XPA	9	ENSG00000180817	3054.72	-0.141426	0.104036	-1.35939	0.174023	0.259535	PPA1	10
ENSG00000116221	1537.79	0.0665238	0.145302	0.457833	0.647073	0.952202	MRPL37	1	ENSG00000100092	111.995	-0.211143	0.276448	-0.763771	0.445004	0.660346	SH3BP1	22	ENSG00000104231	693.671	0.130359	0.0959183	1.35907	0.174125	0.259631	ZFAND1	8
ENSG00000117425	264.083	0.10719	0.231846	0.462332	0.643843	0.952202	PTCH2	1	ENSG00000140694	831.659	-0.136339	0.178522	-0.763709	0.445041	0.660346	PARN	16	ENSG00000108474	508.484	0.178514	0.13135	1.35908	0.174123	0.259631	PIGL	17
ENSG00000118707	657.54	-0.121105	0.263698	-0.459256	0.64605	0.952202	TGIF2	20	ENSG00000184408	399.791	-0.158826	0.208096	-0.763231	0.445325	0.660712	KCND2	7	ENSG00000134548	27.5428	-0.613883	0.451701	-1.35905	0.174131	0.259631	SPX	12
ENSG00000120837	1453.49	-0.0521279	0.112627	-0.462837	0.643481	0.952202	NFYB	12	ENSG00000214135	149.706	0.128532	0.168428	0.763127	0.445387	0.660748	SDHAP4	3	ENSG00000112541	1705.39	-0.179274	0.131968	-1.35846	0.174318	0.259887	PDE10A	6
ENSG00000121940	1361.24	0.0541005	0.117572	0.460148	0.64541	0.952202	CLCC1	1	ENSG00000123119	111.217	-0.182937	0.23979	-0.762902	0.445522	0.660785	NECAB1	8	ENSG00000137100	2912.84	-0.153724	0.113179	-1.35824	0.174387	0.259969	DCTN3	9
ENSG00000121964	545.538	0.140068	0.303116	0.462093	0.644015	0.952202	GTDC1	2	ENSG00000139675	527.224	-0.108854	0.142704	-0.762794	0.445586	0.660785	HNRNPA1L2	13	ENSG00000021776	2487.87	-0.13538	0.0996832	-1.3581	0.174432	0.260014	AQR	15
ENSG00000122194	19.2518	-0.205103	0.441448	-0.464615	0.642207	0.952202	PLG	6	ENSG00000172183	32.3476	-0.603825	0.791595	-0.762795	0.445586	0.660785	ISG20	15	ENSG00000140993	624.628	0.212966	0.156848	1.35778	0.174533	0.260142	TIGD7	16
ENSG00000122678	388.474	-0.0586376	0.128271	-0.45714	0.64757	0.952202	POLM	7	ENSG00000198932	1125.71	-0.135266	0.177335	-0.762771	0.4456	0.660785	GPRASP1	X	ENSG00000264187	25.3882	-0.578127	0.425814	-1.3577	0.174559	0.260159		17
ENSG00000125962	740.981	0.0381684	0.0819236	0.465902	0.641286	0.952202	ARMCX5	X	ENSG00000231588	34.8649	-0.19144	0.250937	-0.762901	0.445522	0.660785	SHQ1P1	10	ENSG00000128595	3496.84	-0.228085	0.168032	-1.35739	0.174656	0.260267	CALU	7
ENSG00000127990	1033.44	-0.056558	0.122442	-0.461917	0.644141	0.952202	SGCE	7	ENSG00000203965	554.432	-0.125178	0.164152	-0.762577	0.445716	0.6609	EFCAB7	1	ENSG00000129673	8.60521	0.880795	0.648894	1.35738	0.174661	0.260267	AANAT	17
ENSG00000128564	3725.5	0.169751	0.371504	0.456931	0.647721	0.952202	VGF	7	ENSG00000128274	26.8228	0.306226	0.401676	0.76237	0.445839	0.661028	A4GALT	22	ENSG00000108479	119.452	-0.420516	0.309918	-1.35686	0.174825	0.26049	GALK1	17
ENSG00000130558	3898.81	0.0946883	0.208882	0.45331	0.650326	0.952202	OLFM1	9	ENSG00000127824	6.43026	-0.486549	0.638298	-0.76226	0.445905	0.661069	TUBA4A	2	ENSG00000172508	36.0749	0.448985	0.330959	1.35662	0.174903	0.260583	CARNS1	11
ENSG00000130829	41.6751	-0.220193	0.482547	-0.456315	0.648163	0.952202	DUSP9	X	ENSG00000133059	1616.79	0.0757716	0.0994231	0.762113	0.445993	0.661118	DSTYK	1	ENSG00000131848	176.297	0.260985	0.192406	1.35643	0.174963	0.26063	ZSCAN5A	19
ENSG00000130856	611.334	-0.108789	0.234905	-0.463119	0.643279	0.952202	ZNF236	18	ENSG00000178464	11.1673	-0.304743	0.399904	-0.76204	0.446036	0.661118	RPL10P16	19	ENSG00000248593	52.7351	0.310305	0.228762	1.35645	0.174955	0.26063	DSTNP2	12
ENSG00000131778	1213.67	-0.0491806	0.10601	-0.463925	0.642701	0.952202	CHD1L	1	ENSG00000184925	9.97313	0.503311	0.660499	0.762016	0.44605	0.661118	LCN12	9	ENSG00000183785	101.24	-0.22219	0.163829	-1.35623	0.175026	0.260701	TUBA8	22
ENSG00000132323	1001.32	0.0440574	0.0961231	0.458343	0.646706	0.952202	ILKAP	2	ENSG00000089169	74.3661	0.149998	0.196981	0.761485	0.446368	0.661414	RPH3A	12	ENSG00000256282	39.6973	0.415878	0.306689	1.35602	0.175092	0.260777	MTCH1P2	11
ENSG00000132359	974.917	-0.0962034	0.207912	-0.462711	0.643572	0.952202	RAP1GAP2	17	ENSG00000169551	16.3941	0.388758	0.510524	0.761488	0.446365	0.661414	CT55	X	ENSG00000196345	396.665	0.189083	0.139448	1.35594	0.175119	0.260796	ZKSCAN7	3
ENSG00000132874	19.7888	-0.172403	0.376439	-0.457983	0.646964	0.952202	SLC14A2	18	ENSG00000205794	7.03742	0.415692	0.545923	0.761449	0.446389	0.661414		4	ENSG00000183864	1958.46	0.148747	0.109716	1.35575	0.175179	0.260863	TOB2	22
ENSG00000133687	344.811	-0.0818488	0.176477	-0.463793	0.642796	0.952202	TMTC1	12	ENSG00000258375	10.4711	0.521479	0.684869	0.761429	0.446401	0.661414		12	ENSG00000067221	943.771	0.206634	0.152451	1.35541	0.175286	0.260999	STOML1	15
ENSG00000134313	24636.4	-0.0766824	0.166578	-0.460339	0.645273	0.952202	KIDINS220	2	ENSG00000008283	617.061	-0.184115	0.241829	-0.761343	0.446452	0.661434	CYB561	17	ENSG00000270728	62.3154	0.290279	0.214174	1.35534	0.175309	0.261013		1
ENSG00000134590	4850.69	0.0668129	0.146057	0.457444	0.647352	0.952202	RTL8C	X	ENSG00000147144	825.899	-0.111557	0.146554	-0.761196	0.44654	0.661453	CCDC120	X	ENSG00000275778	7.84001	4.06664	3.00104	1.35508	0.175393	0.261115		12
ENSG00000135074	988.53	0.0902104	0.198152	0.455258	0.648923	0.952202	ADAM19	5	ENSG00000288525	52.5619	0.251185	0.329967	0.761245	0.446511	0.661453		7	ENSG00000181072	104.665	-0.610166	0.450304	-1.35501	0.175414	0.261125	CHRM2	7
ENSG00000136048	85.4851	0.162131	0.349165	0.464338	0.642405	0.952202	DRAM1	12	ENSG00000242261	77.2654	0.193543	0.254338	0.760971	0.446674	0.661596		7	ENSG00000256664	50.9994	-0.427019	0.315168	-1.35489	0.175452	0.261159		12
ENSG00000136197	179.171	0.0835611	0.184691	0.452437	0.650954	0.952202	C7orf25	7	ENSG00000154309	470.027	-0.104418	0.137237	-0.760863	0.446739	0.661606	DISP1	1	ENSG00000285791	21.1897	0.778776	0.575045	1.35429	0.175645	0.261424		8
ENSG00000136872	34.9808	0.156341	0.337416	0.463348	0.643115	0.952202	ALDOB	9	ENSG00000183671	23.237	-0.540056	0.709842	-0.760811	0.44677	0.661606	CMKLR2	2	ENSG00000095485	813.622	-0.160011	0.118186	-1.35389	0.175772	0.261591	CWF19L1	10
ENSG00000136891	1532.39	-0.0415365	0.0905866	-0.458528	0.646573	0.952202	TEX10	9	ENSG00000275318	83.9692	0.222653	0.292668	0.760771	0.446794	0.661606		9	ENSG00000162961	920.238	-0.125443	0.0926756	-1.35357	0.175874	0.261721	DPY30	2
ENSG00000137154	18518	0.110682	0.240204	0.460782	0.644955	0.952202	RPS6	9	ENSG00000091140	2730.49	-0.0755124	0.0993165	-0.760321	0.447063	0.661837	DLD	7	ENSG00000186665	611.077	0.163416	0.120738	1.35348	0.175903	0.261742	C17orf58	17
ENSG00000137460	432.228	-0.118547	0.256231	-0.462655	0.643612	0.952202	FHDC1	4	ENSG00000100109	1504.64	0.0746927	0.0982224	0.760445	0.446989	0.661837	TFIP11	22	ENSG00000122986	55.2854	0.31633	0.233749	1.35329	0.175964	0.26181	HVCN1	12
ENSG00000138138	2816.62	0.0457947	0.0996032	0.459772	0.64568	0.952202	ATAD1	10	ENSG00000111300	1569.11	0.0769096	0.101149	0.760363	0.447038	0.661837	NAA25	12	ENSG00000242220	132.706	0.267924	0.197987	1.35324	0.175978	0.26181	TCP10L	21
ENSG00000139173	125.188	-0.197429	0.430299	-0.458818	0.646365	0.952202	TMEM117	12	ENSG00000269693	9.40507	2.09096	2.75125	0.760005	0.447251	0.66206		19	ENSG00000111850	756.538	0.14868	0.109877	1.35315	0.176008	0.26181	SMIM8	6
ENSG00000139651	1769.48	-0.083149	0.178702	-0.465295	0.64172	0.952202	ZNF740	12	ENSG00000197050	779.759	0.0621506	0.0817894	0.759886	0.447323	0.66211	ZNF420	19	ENSG00000163743	1695.52	0.183121	0.135329	1.35315	0.176007	0.26181	RCHY1	4
ENSG00000139719	1967.55	-0.0525217	0.115252	-0.455712	0.648597	0.952202	VPS33A	12	ENSG00000107611	179.773	-0.177556	0.233722	-0.759687	0.447441	0.662118	CUBN	10	ENSG00000125735	11.4625	0.660013	0.48796	1.3526	0.176185	0.262051	TNFSF14	19
ENSG00000141013	539.481	0.0758231	0.166576	0.455187	0.648974	0.952202	GAS8	16	ENSG00000125878	17.2776	-0.71701	0.94375	-0.759745	0.447407	0.662118	TCF15	20	ENSG00000213316	16.3127	-0.672329	0.497168	-1.35232	0.176274	0.262162	LTC4S	5
ENSG00000141076	1259.45	-0.0475458	0.105044	-0.452629	0.650816	0.952202	UTP4	16	ENSG00000187953	349.761	-0.0886685	0.116712	-0.759722	0.447421	0.662118	PMS2CL	7	ENSG00000162572	208.857	-0.322832	0.23874	-1.35224	0.1763	0.262178	SCNN1D	1
ENSG00000142507	1783.4	0.0766395	0.165319	0.463585	0.642945	0.952202	PSMB6	17	ENSG00000067225	16576.6	-0.0700016	0.0921802	-0.759399	0.447614	0.662287	PKM	15	ENSG00000159788	2646.51	-0.203251	0.150334	-1.352	0.176376	0.26227	RGS12	4
ENSG00000143390	1062.38	-0.0892839	0.196696	-0.453918	0.649888	0.952202	RFX5	1	ENSG00000105486	1852.67	-0.124676	0.164196	-0.759308	0.447668	0.662287	LIG1	19	ENSG00000090376	23.2234	0.503252	0.37226	1.35188	0.176413	0.262302	IRAK3	12
ENSG00000143870	4372.87	-0.043002	0.0924804	-0.464985	0.641942	0.952202	PDIA6	2	ENSG00000197808	522.383	0.142843	0.188117	0.759329	0.447655	0.662287	ZNF461	19	ENSG00000132563	3876.84	0.195003	0.144254	1.3518	0.176439	0.262318	REEP2	5
ENSG00000147604	18460.8	0.0891665	0.195345	0.456458	0.648061	0.952202	RPL7	8	ENSG00000101311	14.4164	-0.2735	0.360365	-0.758952	0.447882	0.662546	FERMT1	20	ENSG00000189431	26.2179	0.713297	0.527682	1.35176	0.176454	0.262318	RASSF10	11
ENSG00000148572	683.1	0.0517366	0.111699	0.463179	0.643236	0.952202	NRBF2	10	ENSG00000110077	9.57625	0.499468	0.658324	0.758696	0.448034	0.662717	MS4A6A	11	ENSG00000178464	10.2945	-0.556924	0.412454	-1.35027	0.17693	0.262983	RPL10P16	19
ENSG00000149970	1003.42	0.0451989	0.0999084	0.452403	0.650979	0.952202	CNKSR2	X	ENSG00000167114	1732.34	0.107236	0.141431	0.758223	0.448318	0.66303	SLC27A4	9	ENSG00000188385	209.436	0.334969	0.248067	1.35031	0.176916	0.262983	JAKMIP3	10
ENSG00000150093	6638.59	0.110382	0.236852	0.46604	0.641187	0.952202	ITGB1	10	ENSG00000214223	43.2469	0.240153	0.316735	0.758216	0.448321	0.66303	HNRNPA1P10	19	ENSG00000095564	3364.98	0.217512	0.161117	1.35002	0.177009	0.263032	BTAF1	10
ENSG00000151726	1446.37	0.042173	0.0910911	0.462976	0.643381	0.952202	ACSL1	4	ENSG00000152944	1024.73	0.0929999	0.122739	0.757702	0.448629	0.663429	MED21	12	ENSG00000170092	61.8987	0.414817	0.307277	1.34998	0.177023	0.263032	SPDYE5	7
ENSG00000152669	69.6981	0.380201	0.840315	0.452451	0.650944	0.952202	CCNO	5	ENSG00000100612	1212.51	0.106648	0.140847	0.757194	0.448934	0.663767	DHRS7	14	ENSG00000227232	427.962	0.238678	0.176786	1.35009	0.176986	0.263032	WASH7P	1
ENSG00000152785	36.5445	-0.247681	0.541061	-0.457768	0.647119	0.952202	BMP3	4	ENSG00000233382	45.2984	0.278863	0.368279	0.757206	0.448927	0.663767	NKAPP1	X	ENSG00000255104	107.815	0.386306	0.286148	1.35002	0.177009	0.263032	ZNF286A-TBC1D26	17
ENSG00000153237	57.9723	0.163897	0.357845	0.458012	0.646944	0.952202	CCDC148	2	ENSG00000100031	75.8951	-0.234437	0.30974	-0.756882	0.449121	0.663877	GGT1	22	ENSG00000225400	112.748	0.240274	0.177993	1.34991	0.177045	0.263042	RAB28P5	X
ENSG00000154188	100.624	-0.181627	0.398604	-0.455657	0.648637	0.952202	ANGPT1	8	ENSG00000143847	254.96	0.217567	0.287437	0.75692	0.449098	0.663877	PPFIA4	1	ENSG00000273597	27.7725	0.380724	0.282046	1.34986	0.17706	0.263042		9
ENSG00000154764	229.317	0.186492	0.409262	0.45568	0.64862	0.952202	WNT7A	3	ENSG00000149089	560.858	-0.0954667	0.126117	-0.756972	0.449066	0.663877	APIP	11	ENSG00000125629	1052.88	-0.175434	0.129985	-1.34965	0.177128	0.263122	INSIG2	2
ENSG00000156313	249.521	0.115827	0.250828	0.461779	0.64424	0.952202	RPGR	X	ENSG00000278763	17.5005	-0.321919	0.425399	-0.756746	0.449202	0.663941	FAM27B	9	ENSG00000180189	12.2524	0.665714	0.4933	1.34951	0.177173	0.263166	HMGB1P14	14
ENSG00000156671	2011.19	0.0562971	0.121074	0.464981	0.641945	0.952202	SAMD8	10	ENSG00000081177	1549.51	0.0585311	0.0773556	0.75665	0.449259	0.66397	EXD2	14	ENSG00000251287	25.2662	0.425341	0.315389	1.34862	0.177458	0.263567	ALG1L2	3
ENSG00000158195	1655.65	0.104112	0.225824	0.461033	0.644775	0.952202	WASF2	1	ENSG00000220614	7.01715	0.459905	0.608023	0.756394	0.449413	0.664141		6	ENSG00000164938	2389.09	0.163292	0.12112	1.34819	0.177599	0.263754	TP53INP1	8
ENSG00000158683	28.7754	0.160953	0.354294	0.454293	0.649618	0.952202	PKD1L1	7	ENSG00000158571	41.7298	0.206721	0.273341	0.756276	0.449484	0.66419	PFKFB1	X	ENSG00000188038	8.98146	-0.815902	0.605325	-1.34787	0.177699	0.263881	NRN1L	16
ENSG00000158793	965.767	-0.0575427	0.125941	-0.456901	0.647742	0.952202	NIT1	1	ENSG00000076650	721.979	0.0705403	0.0932857	0.756174	0.449545	0.664224	GPATCH1	19	ENSG00000203778	1130.13	-0.158024	0.117264	-1.3476	0.177789	0.263992	FAM229B	6
ENSG00000159692	7520.15	-0.0292088	0.0630753	-0.463077	0.643309	0.952202	CTBP1	4	ENSG00000080822	2806.61	0.0858861	0.113614	0.75595	0.449679	0.66426	CLDND1	3	ENSG00000267534	349.182	-0.151766	0.112662	-1.34709	0.177952	0.264212	S1PR2	19
ENSG00000161203	11352.6	0.0502669	0.110429	0.455198	0.648967	0.952202	AP2M1	3	ENSG00000136279	3894.47	0.104782	0.138626	0.755864	0.449731	0.66426	DBNL	7	ENSG00000170906	85.2774	-0.318054	0.236134	-1.34692	0.178005	0.264246	NDUFA3	19
ENSG00000161929	85.8247	-0.120989	0.263944	-0.458389	0.646673	0.952202	SCIMP	17	ENSG00000142765	18.7634	-0.258502	0.341971	-0.755918	0.449699	0.66426	SYTL1	1	ENSG00000186628	218.8	0.233093	0.173051	1.34696	0.177994	0.264246	FSD2	15
ENSG00000162032	1707.19	0.0460252	0.100046	0.460042	0.645486	0.952202	SPSB3	16	ENSG00000160948	193.005	-0.300305	0.397358	-0.755755	0.449796	0.66426	VPS28	8	ENSG00000272647	6.83863	0.929589	0.690282	1.34668	0.178084	0.264341		7
ENSG00000162415	2864.51	-0.0705833	0.155465	-0.454014	0.649819	0.952202	ZSWIM5	1	ENSG00000185122	828.954	-0.0714293	0.0944849	-0.755986	0.449657	0.66426	HSF1	8	ENSG00000253309	33.8964	0.442835	0.328977	1.3461	0.17827	0.264596	SERPINE3	13
ENSG00000162702	2658.9	0.0517485	0.111528	0.463994	0.642652	0.952202	ZNF281	1	ENSG00000186446	128.099	-0.150448	0.199069	-0.755756	0.449795	0.66426	ZNF501	3	ENSG00000161509	28.2692	-0.488983	0.36329	-1.34598	0.178308	0.264629	GRIN2C	17
ENSG00000163531	9633.27	-0.0791612	0.17179	-0.460801	0.644941	0.952202	NFASC	1	ENSG00000164938	2382.54	0.128044	0.16945	0.755644	0.449863	0.664303	TP53INP1	8	ENSG00000235974	8.6315	0.686262	0.509928	1.3458	0.178367	0.264686	VN2R19P	19
ENSG00000163660	2786.72	0.060335	0.133312	0.452584	0.650848	0.952202	CCNL1	3	ENSG00000137106	2021.36	-0.0951086	0.125893	-0.75547	0.449967	0.664377	GRHPR	9	ENSG00000262587	44.4479	0.349557	0.259744	1.34577	0.178376	0.264686		16
ENSG00000164853	3943	-0.0877955	0.192121	-0.456981	0.647685	0.952202	UNCX	7	ENSG00000269307	4.57685	-1.46256	1.93605	-0.755434	0.449989	0.664377		19	ENSG00000123338	36.2049	0.469512	0.348895	1.34571	0.178396	0.264693	NCKAP1L	12
ENSG00000165030	1413.63	-0.0583112	0.126706	-0.460209	0.645366	0.952202	NFIL3	9	ENSG00000014914	92.3784	0.212829	0.281929	0.7549	0.450309	0.664738	MTMR11	1	ENSG00000128242	54.0979	0.452443	0.336223	1.34566	0.178411	0.264693	GAL3ST1	22
ENSG00000165970	152.122	-0.461487	0.992953	-0.464763	0.642101	0.952202	SLC6A5	11	ENSG00000107807	20.2204	-0.620639	0.822081	-0.754961	0.450272	0.664738	TLX1	10	ENSG00000162066	450.039	-0.280069	0.208193	-1.34524	0.178547	0.264851	AMDHD2	16
ENSG00000167080	626.631	-0.103917	0.226489	-0.458819	0.646364	0.952202	B4GALNT2	17	ENSG00000106392	545.436	-0.143621	0.190469	-0.754038	0.450826	0.665413	C1GALT1	7	ENSG00000204954	704.966	0.111011	0.0825204	1.34525	0.178543	0.264851	UQCC6	12
ENSG00000167377	872.309	-0.0634789	0.136476	-0.465127	0.641841	0.952202	ZNF23	16	ENSG00000121691	700.801	0.14123	0.187336	0.753886	0.450917	0.665413	CAT	11	ENSG00000140995	1803.08	-0.167761	0.12476	-1.34467	0.178731	0.265102	DEF8	16
ENSG00000167378	6166.93	0.0919544	0.199017	0.462044	0.64405	0.952202	IRGQ	19	ENSG00000196628	1767.5	0.207961	0.275849	0.753896	0.450912	0.665413	TCF4	18	ENSG00000213533	1061.37	0.155908	0.115956	1.34454	0.178773	0.265141	STIMATE	3
ENSG00000167434	9.11811	0.33918	0.727804	0.466032	0.641193	0.952202	CA4	17	ENSG00000250317	313.185	-0.119371	0.158339	-0.753898	0.450911	0.665413	SMIM20	4	ENSG00000102921	2014.86	0.192155	0.142928	1.34442	0.178812	0.26517	N4BP1	16
ENSG00000167525	418.535	-0.0708778	0.153361	-0.462164	0.643964	0.952202	PROCA1	17	ENSG00000182809	5150.93	-0.165043	0.218948	-0.753802	0.450968	0.665431	CRIP2	14	ENSG00000196302	28.4814	1.04872	0.780068	1.34439	0.178822	0.26517	GUSBP15	5
ENSG00000167566	2223.82	0.0606997	0.133804	0.453648	0.650082	0.952202	NCKAP5L	12	ENSG00000188811	1288.3	0.114232	0.151569	0.753666	0.45105	0.665496	NHLRC3	13	ENSG00000127580	732.29	-0.156412	0.116364	-1.34415	0.178899	0.265242	WDR24	16
ENSG00000168036	15928.8	-0.0618331	0.132923	-0.465179	0.641803	0.952202	CTNNB1	3	ENSG00000104427	3872.9	-0.104134	0.138233	-0.753318	0.451259	0.665702	ZC2HC1A	8	ENSG00000241547	13.1482	0.587294	0.436927	1.34415	0.178901	0.265242	ACTG1P20	1
ENSG00000168658	29.803	0.183992	0.401184	0.458623	0.646505	0.952202	VWA3B	2	ENSG00000131067	2902.7	0.106092	0.140834	0.753308	0.451265	0.665702	GGT7	20	ENSG00000099725	273.697	0.87976	0.654633	1.3439	0.178981	0.265328	PRKY	Y
ENSG00000169490	1061.28	0.056163	0.122531	0.458358	0.646695	0.952202	TM2D2	8	ENSG00000130368	23.5835	0.217778	0.289126	0.753228	0.451313	0.665717	MAS1	6	ENSG00000123572	13.0911	0.59167	0.440272	1.34387	0.178989	0.265328	NRK	X
ENSG00000169504	5331.15	0.0595597	0.129971	0.458254	0.64677	0.952202	CLIC4	1	ENSG00000152954	302.297	0.166581	0.221216	0.753023	0.451436	0.665843	NRSN1	6	ENSG00000276234	546.515	0.339854	0.252951	1.34356	0.179092	0.265458	TADA2A	17
ENSG00000170144	17317.4	-0.0342674	0.0735597	-0.465845	0.641326	0.952202	HNRNPA3	2	ENSG00000214711	29.7237	-0.303161	0.40268	-0.752857	0.451536	0.665934	CAPN14	2	ENSG00000188554	4520.13	0.115525	0.0860154	1.34307	0.179249	0.265669	NBR1	17
ENSG00000170242	5072.24	-0.0572039	0.123086	-0.464748	0.642112	0.952202	USP47	11	ENSG00000188223	21.8754	-0.351324	0.466713	-0.752762	0.451593	0.665963		19	ENSG00000102119	1339.4	-0.146042	0.108748	-1.34294	0.17929	0.265708	EMD	X
ENSG00000170271	100.386	-0.100348	0.216679	-0.463119	0.643279	0.952202	FAXDC2	5	ENSG00000106683	3785.77	0.123724	0.164387	0.752636	0.451668	0.666018	LIMK1	7	ENSG00000135469	475.406	-0.187523	0.139664	-1.34267	0.179378	0.265815	COQ10A	12
ENSG00000170502	719.206	-0.0336837	0.074375	-0.452891	0.650628	0.952202	NUDT9	4	ENSG00000124374	1120.25	0.0837165	0.111241	0.752572	0.451707	0.666019	PAIP2B	2	ENSG00000158813	93.9656	-0.255312	0.190159	-1.34262	0.179395	0.265819	EDA	X
ENSG00000171773	14.6337	0.152908	0.331133	0.461772	0.644245	0.952202	NXNL1	19	ENSG00000171533	19304	0.0975401	0.129662	0.752265	0.451892	0.666235	MAP6	11	ENSG00000183160	24.336	-0.592074	0.441049	-1.34242	0.17946	0.265892	TMEM119	12
ENSG00000173976	7.70591	0.231913	0.51135	0.453532	0.650166	0.952202	RAX2	19	ENSG00000133138	124.552	-0.227691	0.302709	-0.752178	0.451944	0.666256	TBC1D8B	X	ENSG00000145041	1302.78	0.241781	0.180143	1.34217	0.179542	0.265992	DCAF1	3
ENSG00000174028	40.5629	-0.657323	1.44204	-0.455829	0.648513	0.952202	FAM3C2P	X	ENSG00000107371	767.235	0.116384	0.154791	0.751881	0.452123	0.666464	EXOSC3	9	ENSG00000100889	95.8441	-0.252614	0.188259	-1.34184	0.179647	0.266124	PCK2	14
ENSG00000174444	40809.7	0.0743672	0.163098	0.455967	0.648414	0.952202	RPL4	15	ENSG00000121621	302.285	-0.197447	0.262722	-0.751543	0.452326	0.666603	KIF18A	11	ENSG00000167680	1856.47	0.188994	0.140858	1.34173	0.179682	0.266147	SEMA6B	19
ENSG00000175482	163.325	0.136072	0.298109	0.45645	0.648066	0.952202	POLD4	11	ENSG00000156983	1247.26	-0.0646899	0.086077	-0.751535	0.452331	0.666603	BRPF1	3	ENSG00000169436	5.74898	3.80226	2.83391	1.3417	0.179692	0.266147	COL22A1	8
ENSG00000176142	675.85	-0.0575291	0.126363	-0.455267	0.648917	0.952202	TMEM39A	3	ENSG00000166851	1072.11	-0.200762	0.267129	-0.751554	0.452319	0.666603	PLK1	16	ENSG00000274419	54.1364	-3.95907	2.95146	-1.34139	0.179794	0.266275	TBC1D3D	17
ENSG00000176406	1197.05	-0.0553947	0.122362	-0.452712	0.650756	0.952202	RIMS2	8	ENSG00000113194	2783.45	0.0558345	0.0743051	0.751423	0.452398	0.666646	FAF2	5	ENSG00000010379	19.7858	-1.12395	0.838199	-1.34092	0.179948	0.266304	SLC6A13	12
ENSG00000176624	3366.63	0.0413949	0.0901068	0.459398	0.645948	0.952202	MEX3C	18	ENSG00000092841	14131.9	-0.106514	0.14183	-0.750998	0.452654	0.666967	MYL6	12	ENSG00000014216	3118.18	0.177102	0.132061	1.34106	0.179901	0.266304	CAPN1	11
ENSG00000177463	2593.31	-0.110863	0.24516	-0.452206	0.651121	0.952202	NR2C2	3	ENSG00000197780	704.714	0.10701	0.142509	0.750901	0.452712	0.666997	TAF13	1	ENSG00000100294	604.625	-0.170688	0.127282	-1.34102	0.179913	0.266304	MCAT	22
ENSG00000177694	58.5857	-0.283637	0.621452	-0.45641	0.648095	0.952202	NAALADL2	3	ENSG00000144550	69.4563	0.385153	0.513023	0.750751	0.452802	0.667074	CPNE9	3	ENSG00000133193	990.866	-0.119677	0.0892441	-1.34101	0.179918	0.266304	VCF1	17
ENSG00000177981	1543.73	0.0416431	0.0918965	0.453152	0.650439	0.952202	ASB8	12	ENSG00000106511	14.4156	-0.347669	0.463207	-0.750571	0.452911	0.667104	MEOX2	7	ENSG00000154889	513.71	0.227493	0.169643	1.34101	0.179917	0.266304	MPPE1	18
ENSG00000178585	2718.52	0.036827	0.080316	0.458526	0.646574	0.952202	CTNNBIP1	1	ENSG00000170270	71.0815	-0.835029	1.11259	-0.750528	0.452937	0.667104	GON7	14	ENSG00000162944	239.509	-0.392056	0.292343	-1.34108	0.179894	0.266304	RFTN2	2
ENSG00000179456	1486.96	0.124873	0.268548	0.464994	0.641935	0.952202	ZBTB18	1	ENSG00000284732	10.9186	0.370847	0.494039	0.750644	0.452867	0.667104		11	ENSG00000183260	112.444	-0.322367	0.240391	-1.34101	0.179917	0.266304	ABHD16B	20
ENSG00000179918	1715.29	-0.0514104	0.112887	-0.455414	0.648812	0.952202	SEPHS2	16	ENSG00000119737	113.193	0.202109	0.269511	0.74991	0.453309	0.667385	GPR75	2	ENSG00000248840	12.3377	0.52505	0.391551	1.34095	0.179937	0.266304		4
ENSG00000181274	630.877	-0.0858405	0.189375	-0.453282	0.650346	0.952202	FRAT2	10	ENSG00000146278	1346.9	-0.0810274	0.10803	-0.750047	0.453226	0.667385	PNRC1	6	ENSG00000256294	422.925	0.186343	0.138967	1.34091	0.179949	0.266304	ZNF225	19
ENSG00000182168	209.96	-0.312106	0.686976	-0.454319	0.649599	0.952202	UNC5C	4	ENSG00000172324	227.722	0.110632	0.14753	0.749896	0.453318	0.667385	OR5A2	11	ENSG00000178947	786.135	-0.214151	0.159731	-1.3407	0.180019	0.266385	SMIM10L2A	X
ENSG00000183354	2127.86	0.0598167	0.131765	0.453966	0.649853	0.952202	BRD10	9	ENSG00000198108	45.1258	0.264516	0.352697	0.749981	0.453266	0.667385	CHSY3	5	ENSG00000186026	329.869	0.154075	0.114957	1.34028	0.180154	0.266563	ZNF284	19
ENSG00000183662	10.8412	-0.270721	0.589443	-0.459283	0.646031	0.952202	TAFA1	3	ENSG00000270424	7.04583	0.524876	0.699891	0.749939	0.453291	0.667385		16	ENSG00000162946	123.033	-0.401068	0.299268	-1.34016	0.180192	0.266597	DISC1	1
ENSG00000183853	2033.77	0.0938171	0.206074	0.455259	0.648923	0.952202	KIRREL1	1	ENSG00000144134	1122.86	-0.0672273	0.0896737	-0.749688	0.453443	0.667514	RABL2A	2	ENSG00000152127	4203.59	0.314919	0.234997	1.3401	0.180214	0.266607	MGAT5	2
ENSG00000184530	7.29356	0.258605	0.571434	0.452554	0.65087	0.952202	C6orf58	6	ENSG00000104549	10295.4	-0.0938994	0.125337	-0.749174	0.453752	0.667892	SQLE	8	ENSG00000230882	51.0057	-0.467181	0.348672	-1.33989	0.180282	0.266685		7
ENSG00000186281	36.4697	0.133766	0.294302	0.454518	0.649456	0.952202	GPAT2	2	ENSG00000161654	1484.94	-0.0598212	0.0798536	-0.749135	0.453776	0.667892	LSM12	17	ENSG00000114374	1722.74	0.186573	0.13928	1.33956	0.18039	0.266822	USP9Y	Y
ENSG00000187098	50.3703	0.107206	0.232687	0.46073	0.644993	0.952202	MITF	3	ENSG00000086544	778.518	-0.0970738	0.129678	-0.748575	0.454113	0.668243	ITPKC	19	ENSG00000251402	10.1337	-1.04609	0.780972	-1.33947	0.180417	0.26684	FAM90A25P	8
ENSG00000187486	133.4	-0.11397	0.250196	-0.455524	0.648732	0.952202	KCNJ11	11	ENSG00000122592	526.049	1.44094	1.92516	0.748476	0.454173	0.668243	HOXA7	7	ENSG00000267221	203.038	-0.175467	0.131064	-1.33879	0.180641	0.267148	C17orf113	17
ENSG00000187792	569.839	0.0847482	0.187406	0.452216	0.651113	0.952202	ZNF70	22	ENSG00000161642	482.488	0.19869	0.265438	0.748537	0.454136	0.668243	ZNF385A	12	ENSG00000171217	20.5682	0.471435	0.352211	1.3385	0.180733	0.267262	CLDN20	6
ENSG00000187860	452.371	-0.0567527	0.124199	-0.456951	0.647706	0.952202	CCDC157	22	ENSG00000186001	3070.53	0.0960308	0.128305	0.748458	0.454184	0.668243	LRCH3	3	ENSG00000119782	846.569	-0.185971	0.138953	-1.33837	0.180776	0.267304	FKBP1B	2
ENSG00000188037	17.7024	-0.169848	0.371734	-0.456907	0.647738	0.952202	CLCN1	7	ENSG00000198087	476.423	0.126177	0.16859	0.748424	0.454205	0.668243	CD2AP	6	ENSG00000101391	928.363	-0.173676	0.129783	-1.3382	0.180831	0.267348	CDK5RAP1	20
ENSG00000189184	1699.82	0.249183	0.537427	0.46366	0.642891	0.952202	PCDH18	4	ENSG00000004142	3092.88	-0.0865635	0.115725	-0.748008	0.454455	0.668388	POLDIP2	17	ENSG00000187800	14.7237	-0.845215	0.631613	-1.33818	0.180836	0.267348	PEAR1	1
ENSG00000196834	21.5638	0.407606	0.877997	0.464246	0.642472	0.952202	POTEI	2	ENSG00000103126	1165.02	-0.105324	0.140786	-0.748112	0.454392	0.668388	AXIN1	16	ENSG00000197061	9.51352	-1.0365	0.774728	-1.33789	0.180931	0.267466	H4C3	6
ENSG00000196914	8850.25	-0.0809037	0.176987	-0.457116	0.647588	0.952202	ARHGEF12	11	ENSG00000135845	1065.07	-0.0786686	0.105171	-0.748008	0.454455	0.668388	PIGC	1	ENSG00000133962	19.9923	0.574091	0.429163	1.3377	0.180995	0.267538	CATSPERB	14
ENSG00000197580	69.962	0.125494	0.274361	0.457407	0.647379	0.952202	BCO2	11	ENSG00000137710	4370.75	0.0973924	0.130196	0.748046	0.454433	0.668388	RDX	11	ENSG00000121542	781.576	0.14887	0.111302	1.33753	0.181049	0.267596	SEC22A	3
ENSG00000198894	1784.88	-0.0474545	0.104465	-0.454261	0.649641	0.952202	CIPC	14	ENSG00000083642	3032.72	0.0715374	0.0956996	0.74752	0.454749	0.668765	PDS5B	13	ENSG00000151806	1289.6	0.140711	0.105242	1.33703	0.181214	0.267773	GUF1	4
ENSG00000203724	28.0619	-0.197115	0.426422	-0.462253	0.6439	0.952202	C1orf53	1	ENSG00000261459	28.0826	-0.349945	0.468266	-0.747321	0.45487	0.668886		16	ENSG00000158955	38.8197	-0.520674	0.389402	-1.33711	0.181185	0.267773	WNT9B	17
ENSG00000204301	26.0115	-0.124385	0.26798	-0.464158	0.642534	0.952202	NOTCH4	6	ENSG00000120314	1071.18	-0.0564056	0.0754906	-0.747187	0.454951	0.668949	WDR55	5	ENSG00000179813	10.6566	0.917382	0.686136	1.33703	0.181214	0.267773	FAM216B	13
ENSG00000205777	6.81566	0.227383	0.495243	0.459134	0.646138	0.952202	GAGE1	X	ENSG00000069399	29.4331	0.231932	0.310528	0.746895	0.455127	0.669042	BCL3	19	ENSG00000130540	1497.28	0.167942	0.125644	1.33665	0.181337	0.267932	SULT4A1	22
ENSG00000213411	12.069	0.169709	0.374222	0.453499	0.65019	0.952202	RBM22P2	13	ENSG00000103426	16.2396	0.440551	0.589868	0.746863	0.455146	0.669042	CORO7-PAM16	16	ENSG00000168802	960.523	-0.165561	0.12394	-1.33581	0.18161	0.268312	CHTF8	16
ENSG00000214031	23.5679	0.171463	0.377023	0.454781	0.649267	0.952202	CLDN7P1	X	ENSG00000142512	80.616	0.245868	0.329222	0.746814	0.455176	0.669042	SIGLEC10	19	ENSG00000128805	80.6678	-0.256214	0.191815	-1.33573	0.181636	0.268329	ARHGAP22	10
ENSG00000215397	2362.06	-0.109289	0.237019	-0.461096	0.644729	0.952202	SCRT2	20	ENSG00000160200	2373.22	0.128983	0.172722	0.746766	0.455205	0.669042	CBS	21	ENSG00000215012	1474.83	0.198962	0.149027	1.33507	0.181852	0.268626	RTL10	22
ENSG00000228782	30.6494	0.141053	0.311305	0.453102	0.650475	0.952202	MRPL45P2	17	ENSG00000220685	18.7129	0.246451	0.329914	0.747016	0.455054	0.669042	TFB2MP1	6	ENSG00000150401	1268.24	-0.16377	0.122734	-1.33435	0.18209	0.268954	DCUN1D2	13
ENSG00000229132	9.24425	-0.221913	0.487221	-0.455468	0.648772	0.952202	EIF4A1P10	X	ENSG00000121413	3337.08	-0.093492	0.125221	-0.746616	0.455295	0.66912	ZSCAN18	19	ENSG00000168872	1583.62	-0.111711	0.0837301	-1.33418	0.182143	0.26901	DDX19A	16
ENSG00000233927	4245.55	0.11215	0.243641	0.460309	0.645295	0.952202	RPS28	19	ENSG00000130227	3863	0.066844	0.0895419	0.746511	0.455359	0.669157	XPO7	8	ENSG00000026036	359.313	-0.239013	0.179155	-1.33411	0.182167	0.269014	RTEL1-TNFRSF6B	20
ENSG00000238061	6.71675	0.267688	0.59112	0.45285	0.650657	0.952202		1	ENSG00000142252	567.147	-0.0758518	0.101654	-0.746174	0.455563	0.66939	GEMIN7	19	ENSG00000147041	39.2174	-0.448349	0.336073	-1.33408	0.182176	0.269014	SYTL5	X
ENSG00000240771	674.836	-0.0843034	0.181208	-0.465231	0.641766	0.952202	ARHGEF25	12	ENSG00000158301	3178.49	-0.123218	0.165144	-0.746122	0.455594	0.66939	GPRASP2	X	ENSG00000071462	1086.72	-0.142327	0.106751	-1.33326	0.182445	0.269366	BUD23	7
ENSG00000244045	1409.11	-0.0511772	0.111569	-0.458705	0.646446	0.952202	TMEM199	17	ENSG00000164970	4007.62	0.142596	0.191158	0.745961	0.455691	0.669477	FAM219A	9	ENSG00000166535	34.762	0.365253	0.273948	1.33329	0.182436	0.269366	A2ML1	12
ENSG00000244242	57.0467	-0.138332	0.299205	-0.462332	0.643843	0.952202	IFITM10	11	ENSG00000110107	3378.86	-0.0622729	0.0835069	-0.745721	0.455836	0.669634	PRPF19	11	ENSG00000111684	624.371	-0.118092	0.0885796	-1.33317	0.182476	0.269366	LPCAT3	12
ENSG00000244274	200.134	0.121758	0.263998	0.46121	0.644648	0.952202	DBNDD2	20	ENSG00000198730	2937.03	0.0680867	0.0913317	0.745488	0.455977	0.669785	CTR9	11	ENSG00000169371	377.204	0.164414	0.123325	1.33318	0.182474	0.269366	SNUPN	15
ENSG00000244378	5.10721	0.354416	0.77294	0.458529	0.646572	0.952202	RPS2P45	16	ENSG00000173838	20.8956	-0.309821	0.415713	-0.745276	0.456105	0.669917	MARCHF10	17	ENSG00000133612	3543.95	-0.215719	0.161836	-1.33295	0.182548	0.26945	AGAP3	7
ENSG00000246705	199.002	0.100291	0.215176	0.466088	0.641152	0.952202	H2AJ	12	ENSG00000129625	2335.23	0.118542	0.159104	0.745059	0.456236	0.669998	REEP5	5	ENSG00000160785	1781.17	-0.105078	0.0789096	-1.33162	0.182984	0.270071	SLC25A44	1
ENSG00000247595	42.3526	-0.112833	0.24913	-0.452907	0.650616	0.952202	MISFA	11	ENSG00000183963	315.656	-0.10324	0.138556	-0.745116	0.456202	0.669998	SMTN	22	ENSG00000115421	1501.47	0.151396	0.113713	1.33139	0.183062	0.270164	PAPOLG	2
ENSG00000248477	8.55539	-0.678405	1.4706	-0.461312	0.644575	0.952202	NAIPP3	5	ENSG00000204590	310.91	-0.163525	0.219529	-0.744893	0.456336	0.670089	GNL1	6	ENSG00000127084	434.237	-0.364647	0.273909	-1.33127	0.183099	0.270196	FGD3	9
ENSG00000249230	51.1858	-0.148187	0.325504	-0.455255	0.648926	0.952202	CDH12P2	5	ENSG00000090520	2096.68	-0.0975438	0.131032	-0.744426	0.456619	0.670224	DNAJB11	3	ENSG00000174353	405.572	-0.152106	0.114263	-1.33119	0.183126	0.270214	STAG3L3	7
ENSG00000250687	8.55539	-0.678405	1.4706	-0.461312	0.644575	0.952202	NAIPP1	5	ENSG00000111731	4451.52	0.120465	0.161768	0.744677	0.456467	0.670224	C2CD5	12	ENSG00000066427	1255.91	-0.152415	0.114536	-1.33071	0.183283	0.270422	ATXN3	14
ENSG00000251493	132.166	0.417197	0.900089	0.463507	0.643001	0.952202	FOXD1	5	ENSG00000164746	8.22351	0.543439	0.729946	0.744493	0.456578	0.670224	C7orf57	7	ENSG00000180694	659.29	0.232005	0.17437	1.33053	0.183344	0.270489	TMEM64	8
ENSG00000251990	6.51957	0.358302	0.784759	0.456576	0.647976	0.952202	RNA5SP180	5	ENSG00000176732	30.8008	0.23048	0.309585	0.744479	0.456587	0.670224	PFN4	2	ENSG00000112473	493.927	-0.22541	0.169431	-1.33039	0.183388	0.270514	SLC39A7	6
ENSG00000254656	75.2624	-0.208382	0.447795	-0.465351	0.64168	0.952202	RTL1	14	ENSG00000182831	9080.99	0.0692146	0.0929632	0.744538	0.456551	0.670224	HAPSTR1	16	ENSG00000268870	16.9392	0.603018	0.453266	1.33038	0.183392	0.270514		19
ENSG00000257885	7.86169	0.257804	0.560328	0.460094	0.645448	0.952202	PHB1P18	12	ENSG00000173706	1094.12	0.333039	0.447487	0.744244	0.456729	0.67033	HEG1	3	ENSG00000255710	14.0865	0.622703	0.468143	1.33015	0.183467	0.270603	ISG20L2P2	11
ENSG00000260914	989.023	0.0425097	0.0913163	0.465521	0.641558	0.952202		16	ENSG00000115257	198.754	-0.249644	0.335618	-0.743834	0.456977	0.670358	PCSK4	19	ENSG00000146374	347.666	1.05181	0.790799	1.33006	0.183497	0.270625	RSPO3	6
ENSG00000264187	29.2002	0.145925	0.320124	0.45584	0.648505	0.952202		17	ENSG00000120438	7607.86	-0.0533315	0.0716885	-0.743935	0.456916	0.670358	TCP1	6	ENSG00000143434	4003.08	0.126349	0.0950057	1.32991	0.183547	0.270675	SEMA6C	1
ENSG00000265817	311.562	0.0993762	0.215723	0.460665	0.645039	0.952202	FSBP	8	ENSG00000149257	1843.68	0.169125	0.227354	0.743883	0.456947	0.670358	SERPINH1	11	ENSG00000177669	11.0611	0.720534	0.541809	1.32987	0.183562	0.270675	MBOAT4	8
ENSG00000268535	6.05686	0.357031	0.789558	0.452191	0.651132	0.952202	MTDHP4	19	ENSG00000162757	141.218	-0.116777	0.156972	-0.743938	0.456914	0.670358	C1orf74	1	ENSG00000271425	488.746	0.242665	0.182498	1.32968	0.183623	0.270742	NBPF10	1
ENSG00000275722	9.27526	-0.22497	0.483952	-0.464859	0.642033	0.952202	LYZL6	17	ENSG00000169570	235.996	0.100715	0.135359	0.74406	0.45684	0.670358	DTWD2	5	ENSG00000106086	3565.42	-0.171056	0.128674	-1.32937	0.183726	0.270872	PLEKHA8	7
ENSG00000276141	11.2283	-0.238502	0.51918	-0.459382	0.64596	0.952202	WHAMMP3	15	ENSG00000286019	140.761	0.32447	0.436063	0.74409	0.456822	0.670358	NOTCH2NLB	1	ENSG00000152795	20233.4	-0.149759	0.11267	-1.32918	0.183788	0.270941	HNRNPDL	4
ENSG00000285920	829.383	-0.0526194	0.116122	-0.453138	0.650449	0.952202		15	ENSG00000140836	12767.6	-0.277675	0.373464	-0.743512	0.457172	0.670531	ZFHX3	16	ENSG00000266405	51.4019	0.25617	0.192738	1.32911	0.18381	0.270951	CBX3P2	18
ENSG00000285942	93.7276	0.0984291	0.21496	0.457896	0.647027	0.952202		15	ENSG00000171603	9512.24	0.0699044	0.094019	0.743514	0.457171	0.670531	CLSTN1	1	ENSG00000087157	1270.94	0.10367	0.0780055	1.32901	0.183843	0.270975	PGS1	17
ENSG00000053770	2141.61	0.0596824	0.13215	0.451625	0.651539	0.952353	AP5M1	14	ENSG00000010438	11.4963	0.327253	0.44024	0.74335	0.45727	0.670538	PRSS3	9	ENSG00000173212	466.728	0.232744	0.175131	1.32897	0.183857	0.270975	MAB21L3	1
ENSG00000117543	731.992	-0.0704948	0.156091	-0.451625	0.651539	0.952353	DPH5	1	ENSG00000055609	5043.97	0.101915	0.137174	0.742962	0.457505	0.670538	KMT2C	7	ENSG00000099953	39.2557	-0.860889	0.647922	-1.32869	0.18395	0.271081	MMP11	22
ENSG00000143761	8344.38	0.0456938	0.10114	0.451788	0.651422	0.952353	ARF1	1	ENSG00000073734	39.356	-0.464076	0.624507	-0.743108	0.457416	0.670538	ABCB11	2	ENSG00000258611	12.0127	0.685626	0.516028	1.32866	0.18396	0.271081	YBX2P2	15
ENSG00000168906	10853	-0.0586701	0.129922	-0.451578	0.651573	0.952353	MAT2A	2	ENSG00000108785	91.9127	-0.143259	0.192828	-0.742937	0.45752	0.670538	HSD17B1P1	17	ENSG00000132010	366.1	0.193972	0.146029	1.32831	0.184076	0.271229	ZNF20	19
ENSG00000171843	2073.61	0.0712123	0.157686	0.451607	0.651552	0.952353	MLLT3	9	ENSG00000112378	428.55	-0.116654	0.156952	-0.743244	0.457334	0.670538	PERP	6	ENSG00000218305	32.601	0.38166	0.28744	1.32779	0.184249	0.271461	CDC14C	7
ENSG00000215041	1293.03	0.0511291	0.11318	0.451749	0.651449	0.952353	NEURL4	17	ENSG00000119698	13.1721	-0.507583	0.683091	-0.743068	0.45744	0.670538	PPP4R4	14	ENSG00000166435	263.084	0.29901	0.225217	1.32766	0.184292	0.271502	XRRA1	11
ENSG00000110880	6827.84	0.0968181	0.214509	0.451347	0.651739	0.952517	CORO1C	12	ENSG00000124523	597.253	0.0828915	0.111563	0.743004	0.457479	0.670538	SIRT5	6	ENSG00000105929	8.3606	1.07193	0.807488	1.32749	0.184348	0.271563	ATP6V0A4	7
ENSG00000100867	52.0975	0.127678	0.283074	0.451041	0.65196	0.952651	DHRS2	14	ENSG00000165733	2164.79	0.07418	0.0997929	0.743339	0.457277	0.670538	BMS1	10	ENSG00000143367	932.92	0.140889	0.106159	1.32716	0.184457	0.2717	TUFT1	1
ENSG00000126001	2299.6	0.0720795	0.15985	0.450919	0.652048	0.952651	CEP250	20	ENSG00000198081	846.238	0.0595087	0.0800944	0.742982	0.457493	0.670538	ZBTB14	18	ENSG00000158864	2864.78	-0.149954	0.113006	-1.32696	0.184522	0.271773	NDUFS2	1
ENSG00000145692	16.2654	-0.230549	0.511279	-0.450927	0.652042	0.952651	BHMT	5	ENSG00000108064	1859.34	-0.0786126	0.105879	-0.742474	0.4578	0.670693	TFAM	10	ENSG00000163812	1932.63	-0.163209	0.123048	-1.32639	0.184711	0.272006	ZDHHC3	3
ENSG00000244560	37.3246	-0.132781	0.294441	-0.450962	0.652017	0.952651		7	ENSG00000124602	68.9172	-0.236267	0.318192	-0.742528	0.457767	0.670693	UNC5CL	6	ENSG00000227638	9.07132	0.758681	0.571978	1.32642	0.184702	0.272006	HNRNPA1P14	9
ENSG00000177119	1068.12	0.0910398	0.202027	0.450632	0.652255	0.952793	ANO6	12	ENSG00000138764	4216.19	0.0755762	0.101774	0.742587	0.457732	0.670693	CCNG2	4	ENSG00000206199	20.6967	0.642078	0.484166	1.32615	0.18479	0.272099	ANKUB1	3
ENSG00000265713	13.6902	-0.253311	0.562114	-0.45064	0.652249	0.952793		17	ENSG00000157601	149.448	0.207759	0.279773	0.742598	0.457725	0.670693	MX1	21	ENSG00000183644	9.22795	0.67694	0.510502	1.32603	0.18483	0.272136	HOATZ	11
ENSG00000118363	3193.06	-0.0425939	0.0945451	-0.450514	0.65234	0.952838	SPCS2	11	ENSG00000239900	1971.11	-0.0828043	0.111529	-0.742447	0.457816	0.670693	ADSL	22	ENSG00000083099	2262.24	0.110733	0.0835684	1.32506	0.18515	0.272585	LYRM2	6
ENSG00000005243	17.8763	-0.297251	0.662495	-0.448685	0.653659	0.952942	COPZ2	17	ENSG00000227163	24.3468	0.254971	0.343584	0.742092	0.458032	0.670942		1	ENSG00000213079	3079.2	0.125843	0.0949829	1.3249	0.185204	0.272641	SCAF8	6
ENSG00000006744	1793.93	0.0470089	0.105936	0.443749	0.657224	0.952942	ELAC2	17	ENSG00000262152	18.6985	-0.278419	0.375208	-0.742041	0.458063	0.670942	GREP1	16	ENSG00000164978	419.431	-0.152845	0.115378	-1.32473	0.185259	0.2727	NUDT2	9
ENSG00000009709	689.173	0.376934	0.84437	0.446409	0.655302	0.952942	PAX7	1	ENSG00000139625	2344.21	0.130834	0.176396	0.741706	0.458265	0.671127	MAP3K12	12	ENSG00000148120	250.592	0.170554	0.128758	1.32461	0.185302	0.27274	AOPEP	9
ENSG00000010256	4100.13	-0.0461965	0.104124	-0.443667	0.657283	0.952942	UQCRC1	3	ENSG00000181027	1606.68	0.0744244	0.100341	0.741714	0.458261	0.671127	FKRP	19	ENSG00000172339	289.856	-0.365088	0.275704	-1.32421	0.185435	0.272913	ALG14	1
ENSG00000026025	29750.7	0.141412	0.315469	0.448259	0.653967	0.952942	VIM	10	ENSG00000036448	27.2714	0.217504	0.293307	0.741557	0.458356	0.671203	MYOM2	8	ENSG00000267793	7.61402	0.971978	0.734096	1.32405	0.185487	0.272967		Y
ENSG00000074356	4587.39	0.0386484	0.0865139	0.44673	0.65507	0.952942	NCBP3	17	ENSG00000061987	2509.21	0.107092	0.144461	0.74132	0.4585	0.671344	MON2	12	ENSG00000091073	148.694	0.231079	0.174817	1.32183	0.186223	0.274027	DTX2	7
ENSG00000075292	5984.13	0.0522875	0.117146	0.446344	0.655349	0.952942	ZNF638	2	ENSG00000137331	61.3453	0.285952	0.385758	0.741273	0.458528	0.671344	IER3	6	ENSG00000145723	305.058	0.18868	0.14276	1.32166	0.186283	0.274092	GIN1	5
ENSG00000080709	73.9742	-0.150114	0.339162	-0.442602	0.658054	0.952942	KCNN2	5	ENSG00000172201	7433.23	-0.310776	0.419362	-0.741069	0.458652	0.671357	ID4	6	ENSG00000100106	2893.87	0.128328	0.0971647	1.32072	0.186593	0.274526	TRIOBP	22
ENSG00000080824	51189.5	0.0504144	0.11271	0.447294	0.654663	0.952942	HSP90AA1	14	ENSG00000182551	865.549	-0.0773856	0.104423	-0.74108	0.458645	0.671357	ADI1	2	ENSG00000058729	775.817	-0.239441	0.181434	-1.31971	0.186932	0.275002	RIOK2	5
ENSG00000089157	28713.5	0.0977394	0.220302	0.44366	0.657289	0.952942	RPLP0	12	ENSG00000215861	20.394	0.35141	0.474148	0.74114	0.458609	0.671357		1	ENSG00000142583	21.1184	0.504004	0.381953	1.31954	0.186987	0.27506	SLC2A5	1
ENSG00000090539	248.34	-0.0933871	0.208333	-0.448258	0.653967	0.952942	CHRD	3	ENSG00000269404	27.879	0.298368	0.402707	0.740905	0.458751	0.671447	SPIB	19	ENSG00000025772	686.432	0.119465	0.0905446	1.3194	0.187035	0.275108	TOMM34	20
ENSG00000100601	498.904	-0.053183	0.11916	-0.446317	0.655368	0.952942	ALKBH1	14	ENSG00000101986	438.146	-0.137009	0.184976	-0.740689	0.458882	0.671582	ABCD1	X	ENSG00000240755	102.745	-0.265383	0.201156	-1.31929	0.187073	0.27514	ERLEC1P1	21
ENSG00000100823	5985.52	-0.0647185	0.14457	-0.447662	0.654397	0.952942	APEX1	14	ENSG00000213999	39.7612	-0.334185	0.451264	-0.740554	0.458964	0.671647	MEF2B	19	ENSG00000176658	356.629	0.315169	0.238963	1.3189	0.187202	0.275307	MYO1D	17
ENSG00000100979	1123.36	-0.161613	0.364589	-0.443275	0.657567	0.952942	PLTP	20	ENSG00000116668	473.255	-0.0714502	0.0965069	-0.740364	0.459079	0.671723	SWT1	1	ENSG00000256671	13.9731	-0.637325	0.483381	-1.31847	0.187345	0.275495	LIMS4	2
ENSG00000101639	1060.18	-0.0705971	0.159386	-0.442931	0.657816	0.952942	CEP192	18	ENSG00000127989	435.304	0.13352	0.180364	0.740279	0.459131	0.671723	MTERF1	7	ENSG00000291313	49.0353	-0.79039	0.599501	-1.31841	0.187365	0.275501		14
ENSG00000106588	2729.08	0.0830329	0.186145	0.446066	0.655549	0.952942	PSMA2	7	ENSG00000188677	123.161	-0.223722	0.302207	-0.740292	0.459123	0.671723	PARVB	22	ENSG00000180113	79.5135	-0.584374	0.443272	-1.31832	0.187397	0.275524	TDRD6	6
ENSG00000107731	212.951	0.168833	0.38056	0.443644	0.6573	0.952942	UNC5B	10	ENSG00000065665	1624.52	0.0814861	0.110088	0.740192	0.459183	0.671735	SEC61A2	10	ENSG00000100888	7295.53	-0.153885	0.116743	-1.31816	0.187451	0.275581	CHD8	14
ENSG00000109065	1013.05	0.0593241	0.132231	0.448639	0.653692	0.952942	NAT9	17	ENSG00000109805	1459.6	-0.180668	0.2441	-0.740139	0.459216	0.671735	NCAPG	4	ENSG00000212643	7.97892	2.21868	1.68328	1.31807	0.187481	0.275603	ZRSR2P1	5
ENSG00000111335	45.2321	0.0923959	0.208765	0.442582	0.658068	0.952942	OAS2	12	ENSG00000075131	252.451	0.106538	0.143998	0.739855	0.459388	0.671897	TIPIN	15	ENSG00000146233	56.5004	0.492491	0.37374	1.31774	0.187592	0.275743	CYP39A1	6
ENSG00000114098	2052.8	-0.0412017	0.0921149	-0.447286	0.654668	0.952942	ARMC8	3	ENSG00000122188	32.5777	-0.197165	0.266523	-0.739767	0.459441	0.671897	LAX1	1	ENSG00000164466	3696.51	0.14854	0.112769	1.31721	0.18777	0.275981	SFXN1	5
ENSG00000115091	7283.58	0.0344797	0.0778753	0.442755	0.657943	0.952942	ACTR3	2	ENSG00000163605	2752.22	0.0724799	0.0979689	0.739825	0.459406	0.671897	PPP4R2	3	ENSG00000061656	26.9156	-0.466727	0.354447	-1.31678	0.187914	0.276141	SPAG4	20
ENSG00000117602	678.145	0.154692	0.343597	0.450215	0.652556	0.952942	RCAN3	1	ENSG00000010292	3048.81	0.167106	0.225936	0.739619	0.459531	0.671916	NCAPD2	12	ENSG00000071282	76.6424	0.549777	0.417508	1.31681	0.187904	0.276141	LMCD1	3
ENSG00000118762	1639.65	0.0566058	0.126784	0.446474	0.655255	0.952942	PKD2	4	ENSG00000121350	571.346	0.12034	0.162693	0.739675	0.459497	0.671916	PYROXD1	12	ENSG00000115486	925.54	0.131766	0.10007	1.31674	0.187925	0.276141	GGCX	2
ENSG00000120697	648.88	-0.0594262	0.133308	-0.445782	0.655754	0.952942	ALG5	13	ENSG00000173588	358.017	-0.179136	0.242236	-0.739509	0.459598	0.671958	CEP83	12	ENSG00000271283	8.58464	0.591365	0.449327	1.31611	0.188136	0.276427		19
ENSG00000124215	18.5858	0.207564	0.462992	0.44831	0.653929	0.952942	CDH26	20	ENSG00000152404	577.841	-0.12697	0.171723	-0.739392	0.459669	0.672007	CWF19L2	11	ENSG00000126243	1352.93	0.165429	0.125728	1.31577	0.188251	0.276574	LRFN3	19
ENSG00000128989	7909.54	0.0547244	0.121625	0.449943	0.652752	0.952942	ARPP19	15	ENSG00000128626	293.943	-0.089144	0.120618	-0.739061	0.45987	0.672244	MRPS12	19	ENSG00000058673	5921.54	-0.118245	0.0898775	-1.31562	0.188301	0.276625	ZC3H11A	1
ENSG00000129534	501.201	0.115166	0.259651	0.443542	0.657374	0.952942	MIS18BP1	14	ENSG00000031823	2676.83	0.0743175	0.100566	0.738994	0.459911	0.672248	RANBP3	19	ENSG00000205581	14286.1	-0.142637	0.108433	-1.31544	0.188361	0.276689	HMGN1	21
ENSG00000131437	6557.34	0.0765695	0.171615	0.446171	0.655474	0.952942	KIF3A	5	ENSG00000006740	443.881	-0.107668	0.145733	-0.738805	0.460025	0.672359	ARHGAP44	17	ENSG00000132122	433.935	-0.253687	0.193018	-1.31432	0.188738	0.27722	SPATA6	1
ENSG00000131462	1442.24	-0.0819323	0.184623	-0.443782	0.6572	0.952942	TUBG1	17	ENSG00000225080	9.67534	0.380413	0.514965	0.738716	0.460079	0.672382	PFN1P4	1	ENSG00000198793	4330.57	-0.117075	0.0890909	-1.31411	0.188809	0.2773	MTOR	1
ENSG00000132275	684.733	-0.0681192	0.152493	-0.446702	0.65509	0.952942	RRP8	11	ENSG00000145428	352.129	-0.202211	0.273795	-0.738547	0.460182	0.672477	RNF175	4	ENSG00000167702	2508.19	0.351173	0.267277	1.3139	0.188881	0.277361	KIFC2	8
ENSG00000134001	2139.22	-0.0557623	0.124849	-0.446637	0.655138	0.952942	EIF2S1	14	ENSG00000005700	1228.87	0.0546979	0.0741239	0.737926	0.46056	0.672685	IBTK	6	ENSG00000213096	2006.7	0.13302	0.101238	1.31394	0.188868	0.277361	ZNF254	19
ENSG00000134215	775.875	-0.113835	0.256644	-0.443552	0.657366	0.952942	VAV3	1	ENSG00000085563	45.3461	-0.492452	0.667477	-0.737782	0.460647	0.672685	ABCB1	7	ENSG00000197279	62.3236	0.265586	0.20215	1.31381	0.188911	0.277382	ZNF165	6
ENSG00000136999	36.445	0.172067	0.383168	0.449065	0.653385	0.952942	CCN3	8	ENSG00000104324	81.1324	0.152186	0.206161	0.738191	0.460398	0.672685	CPQ	8	ENSG00000060140	17.3428	0.616038	0.468923	1.31373	0.188938	0.277398	STYK1	12
ENSG00000137210	1395.74	0.0660773	0.147412	0.448248	0.653974	0.952942	TMEM14B	6	ENSG00000151413	299.037	0.116209	0.157456	0.738038	0.460492	0.672685	NUBPL	14	ENSG00000176907	23.9932	-0.578	0.440049	-1.31349	0.189018	0.277492	TCIM	8
ENSG00000138101	842.438	0.0465109	0.104588	0.444706	0.656532	0.952942	DTNB	2	ENSG00000161958	146.578	0.23222	0.314789	0.737699	0.460697	0.672685	FGF11	17	ENSG00000171357	27.8594	-0.565953	0.430952	-1.31326	0.189094	0.277581	LURAP1	1
ENSG00000140259	1909.75	-0.0374416	0.0844685	-0.443261	0.657577	0.952942	MFAP1	15	ENSG00000165525	2247.38	0.0952431	0.129101	0.737741	0.460672	0.672685	NEMF	14	ENSG00000174871	4775.57	0.231751	0.176507	1.31299	0.189187	0.277694	CNIH2	11
ENSG00000140853	8.15072	-0.210641	0.472422	-0.445874	0.655688	0.952942	NLRC5	16	ENSG00000174792	17.5567	0.395411	0.536018	0.737682	0.460708	0.672685	ODAPH	4	ENSG00000182247	671.066	-0.259441	0.197684	-1.3124	0.189385	0.277962	UBE2E2	3
ENSG00000141179	193.72	-0.103696	0.232329	-0.446332	0.655357	0.952942	PCTP	17	ENSG00000184305	841.408	0.193372	0.262059	0.737895	0.460578	0.672685	CCSER1	4	ENSG00000056097	6522.15	-0.0821575	0.0626557	-1.31125	0.189772	0.278506	ZFR	5
ENSG00000141580	2626.65	0.0279661	0.0630318	0.443682	0.657273	0.952942	WDR45B	17	ENSG00000248593	44.9362	-0.154972	0.210044	-0.737806	0.460632	0.672685	DSTNP2	12	ENSG00000158169	916.849	-0.150954	0.11517	-1.31071	0.189956	0.27873	FANCC	9
ENSG00000143158	1177.75	0.059252	0.132235	0.44808	0.654095	0.952942	MPC2	1	ENSG00000259112	53.4834	-0.330223	0.447413	-0.738071	0.460471	0.672685	NDUFC2-KCTD14	11	ENSG00000165684	964.5	-0.159607	0.121767	-1.31075	0.189941	0.27873	SNAPC4	9
ENSG00000143179	1460.21	0.0443797	0.0994694	0.446164	0.655479	0.952942	UCK2	1	ENSG00000267472	18.0346	-0.227793	0.308871	-0.737501	0.460818	0.67279	ARHGAP27P2	17	ENSG00000243708	355.624	-0.417611	0.318644	-1.31059	0.189996	0.278767	PLA2G4B	15
ENSG00000144182	115.596	-0.0656263	0.145831	-0.450016	0.652699	0.952942	LIPT1	2	ENSG00000015592	6078.68	-0.135709	0.184125	-0.737046	0.461094	0.673138	STMN4	8	ENSG00000254726	12218.1	-0.144656	0.110384	-1.31048	0.190033	0.278797	MEX3A	1
ENSG00000144560	1679.5	-0.0499383	0.112692	-0.443138	0.657666	0.952942	VGLL4	3	ENSG00000148204	1660.5	-0.283605	0.384938	-0.736754	0.461272	0.673342	CRB2	9	ENSG00000163961	1305.26	0.16882	0.128903	1.30966	0.190311	0.279182	RNF168	3
ENSG00000145191	1859.86	-0.0454895	0.10192	-0.446328	0.655361	0.952942	EIF2B5	3	ENSG00000103037	1052.5	0.091208	0.123815	0.736648	0.461336	0.673362	SETD6	16	ENSG00000146281	892.453	0.133463	0.101927	1.3094	0.190397	0.27928	PM20D2	6
ENSG00000146842	879.772	0.0559086	0.125257	0.446352	0.655343	0.952942	TMEM209	7	ENSG00000183850	348.679	0.170786	0.231856	0.736604	0.461363	0.673362	ZNF730	19	ENSG00000184185	48.8172	-0.564889	0.431421	-1.30937	0.19041	0.27928	KCNJ12	17
ENSG00000147533	2148.7	0.044318	0.0992574	0.446496	0.655239	0.952942	GOLGA7	8	ENSG00000127561	921.354	0.264858	0.359607	0.73652	0.461414	0.673381	SYNGR3	16	ENSG00000165209	3560.78	0.146009	0.111534	1.3091	0.190502	0.279392	STRBP	9
ENSG00000148459	294.427	-0.0527607	0.119112	-0.442952	0.657801	0.952942	PDSS1	10	ENSG00000064763	505.924	-0.131205	0.178202	-0.736272	0.461565	0.673393	FAR2	12	ENSG00000115226	1214.54	0.228816	0.174862	1.30855	0.190686	0.279636	FNDC4	2
ENSG00000152214	259.504	-0.174019	0.388247	-0.448216	0.653997	0.952942	RIT2	18	ENSG00000113407	3255.77	-0.0582909	0.0791752	-0.736227	0.461592	0.673393	TARS1	5	ENSG00000147894	1771.85	0.129687	0.0991104	1.30851	0.1907	0.279636	C9orf72	9
ENSG00000153303	5.98554	0.223957	0.503478	0.444821	0.656449	0.952942	FRMD1	6	ENSG00000130383	6.85191	0.811378	1.10223	0.736127	0.461654	0.673393	FUT5	19	ENSG00000280571	168.673	-0.17334	0.13248	-1.30843	0.190728	0.279654		3
ENSG00000154814	339.487	0.0564553	0.127507	0.442761	0.657939	0.952942	OXNAD1	3	ENSG00000131979	144.206	-0.196004	0.266286	-0.736066	0.46169	0.673393	GCH1	14	ENSG00000157152	368.488	0.190888	0.145927	1.30811	0.190837	0.279721	SYN2	3
ENSG00000155754	30.6327	0.42893	0.960961	0.446355	0.65534	0.952942	C2CD6	2	ENSG00000164849	17.3826	0.3334	0.452881	0.736176	0.461624	0.673393	GPR146	7	ENSG00000196946	6.92036	0.759504	0.580599	1.30814	0.190826	0.279721	ZNF705A	12
ENSG00000157212	304.171	0.120786	0.26857	0.449737	0.6529	0.952942	PAXIP1	7	ENSG00000179399	23.6908	0.510725	0.693646	0.736291	0.461553	0.673393	GPC5	13	ENSG00000198838	619.619	0.198912	0.152057	1.30814	0.190825	0.279721	RYR3	15
ENSG00000157703	16.1786	0.18833	0.423129	0.445089	0.656256	0.952942	SVOPL	7	ENSG00000219200	2434.46	-0.114144	0.155023	-0.736304	0.461546	0.673393	RNASEK	17	ENSG00000261349	10.155	1.21857	0.931471	1.30823	0.190797	0.279721		1
ENSG00000158109	1227.09	-0.036392	0.0816436	-0.445742	0.655783	0.952942	TPRG1L	1	ENSG00000109738	297.288	-0.159698	0.217017	-0.735875	0.461807	0.673395	GLRB	4	ENSG00000160868	13.1958	0.54391	0.415881	1.30785	0.190925	0.279827	CYP3A4	7
ENSG00000162600	116.61	-0.100553	0.224115	-0.448668	0.653671	0.952942	OMA1	1	ENSG00000151498	1347.46	-0.0628752	0.0854392	-0.735906	0.461788	0.673395	ACAD8	11	ENSG00000063046	11435.5	-0.116707	0.0892402	-1.30779	0.190945	0.279833	EIF4B	12
ENSG00000162654	51.9845	-0.105444	0.237692	-0.443616	0.65732	0.952942	GBP4	1	ENSG00000198743	3034.36	-0.173263	0.23543	-0.735944	0.461765	0.673395	SLC5A3	21	ENSG00000100023	2236.47	-0.13581	0.103874	-1.30745	0.191059	0.279927	PPIL2	22
ENSG00000163512	1754.31	0.0415399	0.0933944	0.444779	0.656479	0.952942	AZI2	3	ENSG00000075292	6320.12	-0.10253	0.139357	-0.735732	0.461894	0.673463	ZNF638	2	ENSG00000172320	61.628	0.293776	0.224682	1.30752	0.191037	0.279927	OR5A1	11
ENSG00000163738	531.326	-0.0599535	0.134628	-0.445328	0.656083	0.952942	MTHFD2L	4	ENSG00000099326	1470.98	-0.0799188	0.108634	-0.735672	0.461931	0.673463	MZF1	19	ENSG00000184205	870.813	0.143294	0.109601	1.30741	0.191072	0.279927	TSPYL2	X
ENSG00000165233	492.828	0.11399	0.255492	0.446158	0.655483	0.952942	CARD19	9	ENSG00000070371	552.8	0.0981825	0.133494	0.735483	0.462045	0.673497	CLTCL1	22	ENSG00000204713	224.828	-0.81992	0.627089	-1.3075	0.191042	0.279927	TRIM27	6
ENSG00000167969	1019.29	0.0572594	0.128172	0.446739	0.655063	0.952942	ECI1	16	ENSG00000168140	136.199	-0.559331	0.760534	-0.735445	0.462068	0.673497	VASN	16	ENSG00000120942	962.499	0.14121	0.108021	1.30724	0.191131	0.279989	UBIAD1	1
ENSG00000168026	256.064	-0.071622	0.160467	-0.446333	0.655356	0.952942	TTC21A	3	ENSG00000170448	591.561	-0.103602	0.14087	-0.735447	0.462068	0.673497	NFXL1	4	ENSG00000266086	882.603	-0.22002	0.168394	-1.30658	0.191355	0.280295		17
ENSG00000168802	976.661	-0.0566219	0.126021	-0.449307	0.65321	0.952942	CHTF8	16	ENSG00000170088	897.326	0.0608116	0.0827106	0.735233	0.462198	0.673573	TMEM192	4	ENSG00000174197	2513.48	0.136689	0.104655	1.30609	0.191521	0.280514	MGA	15
ENSG00000170324	9.1768	-0.264763	0.59597	-0.444256	0.656858	0.952942	FRMPD2	10	ENSG00000182308	26.3303	0.237999	0.323682	0.735287	0.462165	0.673573	DCAF4L1	4	ENSG00000175591	5.90615	0.820469	0.628247	1.30596	0.191565	0.280555	P2RY2	11
ENSG00000171861	408.286	-0.0475654	0.1061	-0.448306	0.653932	0.952942	MRM3	17	ENSG00000196860	18.6792	0.257079	0.349802	0.734928	0.462383	0.673788	TOMM20L	14	ENSG00000188992	30.7581	-0.426577	0.326691	-1.30575	0.191638	0.280639	LIPI	21
ENSG00000171903	17.7222	0.16605	0.371075	0.447485	0.654525	0.952942	CYP4F11	19	ENSG00000038002	180.671	0.148884	0.202654	0.734672	0.46254	0.67396	AGA	4	ENSG00000143256	1454.89	-0.239214	0.183218	-1.30563	0.19168	0.280677	PFDN2	1
ENSG00000172771	95.4704	-0.107456	0.242052	-0.443939	0.657087	0.952942	EFCAB12	3	ENSG00000138050	334.958	0.118899	0.161914	0.734333	0.462746	0.674057	THUMPD2	2	ENSG00000172748	457.349	0.191467	0.146688	1.30526	0.191803	0.280834	ZNF596	8
ENSG00000173546	70.7593	-0.241236	0.544201	-0.443286	0.657559	0.952942	CSPG4	15	ENSG00000165323	6382.62	0.193509	0.263489	0.73441	0.462699	0.674057	FAT3	11	ENSG00000137936	234.357	-0.313515	0.240205	-1.3052	0.191825	0.280843	BCAR3	1
ENSG00000174804	165.81	0.0660293	0.146656	0.450233	0.652542	0.952942	FZD4	11	ENSG00000167232	3045.1	0.0572748	0.077998	0.734311	0.462759	0.674057	ZNF91	19	ENSG00000105329	60.9876	0.315044	0.241403	1.30505	0.191875	0.280846	TGFB1	19
ENSG00000175054	944.628	0.0470379	0.104768	0.448972	0.653452	0.952942	ATR	3	ENSG00000196357	194.618	0.116909	0.159207	0.734324	0.462752	0.674057	ZNF565	19	ENSG00000108064	2008.41	-0.137155	0.105093	-1.30508	0.191866	0.280846	TFAM	10
ENSG00000175161	1756.82	0.0802843	0.178987	0.448549	0.653757	0.952942	CADM2	3	ENSG00000256664	54.0757	-0.250196	0.340777	-0.734192	0.462832	0.674106		12	ENSG00000160613	2063.84	-0.122931	0.0941898	-1.30514	0.191844	0.280846	PCSK7	11
ENSG00000175471	148.567	0.18154	0.404027	0.449327	0.653196	0.952942	MCTP1	5	ENSG00000137841	56.6626	-0.174576	0.237967	-0.733613	0.463184	0.674508	PLCB2	15	ENSG00000149548	159.969	-0.228346	0.174995	-1.30488	0.191935	0.280911	CCDC15	11
ENSG00000176945	164.3	-0.150336	0.339485	-0.442835	0.657885	0.952942	MUC20	3	ENSG00000151117	320.444	-0.0786168	0.107159	-0.733645	0.463165	0.674508	TMEM86A	11	ENSG00000166839	371.159	0.215578	0.165265	1.30444	0.192085	0.281062	ANKDD1A	15
ENSG00000177830	1203.91	-0.0613055	0.137147	-0.447004	0.654872	0.952942	CHID1	11	ENSG00000106384	11.6284	0.36279	0.494639	0.733443	0.463288	0.674603	MOGAT3	7	ENSG00000248485	96.8614	0.387792	0.297288	1.30443	0.192086	0.281062	PCP4L1	1
ENSG00000178125	12.1267	0.194563	0.439099	0.443096	0.657696	0.952942	PPP1R42	8	ENSG00000169962	54.0282	-0.158973	0.216785	-0.733319	0.463364	0.674657	TAS1R3	1	ENSG00000287924	14.6283	0.513679	0.39379	1.30445	0.192081	0.281062		4
ENSG00000179023	28.5042	0.465073	1.04328	0.445779	0.655757	0.952942	KLHDC7A	1	ENSG00000180914	115.963	-0.226648	0.309152	-0.733126	0.463482	0.674661	OXTR	3	ENSG00000180535	17.7181	0.657421	0.504096	1.30416	0.192179	0.281175	BHLHA15	7
ENSG00000179133	46.7591	0.127617	0.284787	0.448114	0.654071	0.952942	C10orf67	10	ENSG00000197142	43.1475	0.274765	0.374785	0.733128	0.46348	0.674661	ACSL5	10	ENSG00000185909	1510.28	-0.183083	0.140406	-1.30396	0.192248	0.281252	KLHDC8B	3
ENSG00000179988	202.856	0.0641991	0.143721	0.446693	0.655097	0.952942	PSTK	10	ENSG00000228486	216.973	0.131228	0.178986	0.733174	0.463452	0.674661	C2orf92	2	ENSG00000104267	232.413	-0.495521	0.380031	-1.3039	0.192269	0.281259	CA2	8
ENSG00000181693	5.15978	0.308109	0.693014	0.444592	0.656614	0.952942	OR8H1	11	ENSG00000182580	1625.38	-0.112957	0.154098	-0.733023	0.463545	0.674697	EPHB3	3	ENSG00000164291	217.82	-0.17238	0.132247	-1.30347	0.192416	0.281452	ARSK	5
ENSG00000182831	8400.59	0.0532511	0.12003	0.443647	0.657298	0.952942	HAPSTR1	16	ENSG00000166634	7.86052	0.497732	0.679101	0.732928	0.463602	0.674725	SERPINB12	18	ENSG00000135605	7.46019	-0.933387	0.716178	-1.30329	0.192476	0.281516	TEC	4
ENSG00000183520	940.216	0.0533192	0.119934	0.444571	0.65663	0.952942	UTP11	1	ENSG00000103932	1185.78	-0.1084	0.147946	-0.7327	0.463741	0.674872	RPAP1	15	ENSG00000108055	5594.67	0.149556	0.114794	1.30283	0.192634	0.281674	SMC3	10
ENSG00000183878	349.485	0.0928536	0.209499	0.443218	0.657608	0.952942	UTY	Y	ENSG00000185880	1097.27	-0.0874335	0.11936	-0.732518	0.463852	0.674977	TRIM69	15	ENSG00000126226	1302.64	0.133014	0.102091	1.30289	0.192612	0.281674	PCID2	13
ENSG00000185619	5343.1	-0.0226839	0.050656	-0.447802	0.654296	0.952942	PCGF3	4	ENSG00000120008	3039.34	0.0626859	0.0855881	0.732414	0.463916	0.675014	WDR11	10	ENSG00000156521	364.551	0.160669	0.123327	1.30279	0.192648	0.281674	TYSND1	10
ENSG00000187187	305.307	-0.0834978	0.187101	-0.446271	0.655402	0.952942	ZNF546	19	ENSG00000069943	165.363	0.127619	0.174416	0.731696	0.464354	0.675148	PIGB	15	ENSG00000197157	4230.95	-0.125375	0.096233	-1.30282	0.192635	0.281674	SND1	7
ENSG00000187715	5.76682	0.249779	0.555639	0.449534	0.653046	0.952942	KBTBD12	3	ENSG00000106546	179.459	-0.272792	0.372602	-0.732127	0.464091	0.675148	AHR	7	ENSG00000196659	418.962	-0.147604	0.113305	-1.30272	0.192671	0.281685	IFT70B	2
ENSG00000188807	1454.78	-0.0667092	0.1505	-0.44325	0.657585	0.952942	TMEM201	1	ENSG00000114395	202.814	-0.0968728	0.132378	-0.73179	0.464297	0.675148	CYB561D2	3	ENSG00000152766	12.0851	0.645904	0.495831	1.30267	0.192688	0.281685	ANKRD22	10
ENSG00000188878	216.423	-0.10164	0.229163	-0.443526	0.657385	0.952942	FBF1	17	ENSG00000122126	3434.47	0.0922585	0.126088	0.731697	0.464353	0.675148	OCRL	X	ENSG00000178950	2376.61	-0.132085	0.101405	-1.30255	0.19273	0.281724	GAK	4
ENSG00000196418	639.65	-0.0639097	0.143908	-0.444103	0.656968	0.952942	ZNF124	1	ENSG00000167555	944.212	0.168052	0.229551	0.73209	0.464114	0.675148	ZNF528	19	ENSG00000008056	1565.98	0.178683	0.137205	1.30231	0.192811	0.281772	SYN1	X
ENSG00000198881	26.7062	-0.119952	0.267619	-0.448219	0.653995	0.952942	ASB12	X	ENSG00000184012	26.0868	-0.257534	0.351881	-0.731876	0.464244	0.675148	TMPRSS2	21	ENSG00000085978	635.68	0.12587	0.0966501	1.30232	0.192806	0.281772	ATG16L1	2
ENSG00000204569	193.353	-0.354558	0.794156	-0.446459	0.655266	0.952942	PPP1R10	6	ENSG00000185737	1140.78	0.149862	0.204786	0.731797	0.464292	0.675148	NRG3	10	ENSG00000270427	20.3073	0.464251	0.356468	1.30236	0.192792	0.281772	NRBF2P5	10
ENSG00000206149	315.466	-0.103807	0.232253	-0.446955	0.654908	0.952942	HERC2P9	15	ENSG00000253731	42.2953	0.329988	0.45083	0.731956	0.464195	0.675148	PCDHGA6	5	ENSG00000070388	18.0221	-0.482685	0.370764	-1.30187	0.192962	0.281947	FGF22	19
ENSG00000214050	319.713	0.059322	0.13392	0.442967	0.65779	0.952942	FBXO16	8	ENSG00000254999	4505.07	-0.0855249	0.116836	-0.732008	0.464164	0.675148	BRK1	3	ENSG00000157259	1632.7	-0.155449	0.119403	-1.30188	0.192957	0.281947	GATAD1	7
ENSG00000214433	12.6974	-0.196162	0.437648	-0.448218	0.653996	0.952942	GOLGA2P8	15	ENSG00000133398	705.913	-0.0949052	0.129728	-0.731573	0.464429	0.675202	MED10	5	ENSG00000070601	43.1008	0.368485	0.283134	1.30145	0.193104	0.282127	FRMPD1	9
ENSG00000223760	3.8029	0.780216	1.74409	0.447348	0.654624	0.952942	MED15P9	2	ENSG00000004846	15.9506	-0.477511	0.653071	-0.731178	0.46467	0.675409	ABCB5	7	ENSG00000133943	498.951	0.168386	0.129387	1.30141	0.193118	0.282127	DGLUCY	14
ENSG00000238286	10.9638	-0.2724	0.606827	-0.448892	0.65351	0.952942	SLC35E1P1	13	ENSG00000206562	996.424	0.0708864	0.0969519	0.73115	0.464687	0.675409	METTL6	3	ENSG00000120733	4310.58	0.219744	0.168941	1.30071	0.193358	0.282455	KDM3B	5
ENSG00000241547	13.0686	0.192202	0.42695	0.450175	0.652584	0.952942	ACTG1P20	1	ENSG00000270587	14.9009	-0.249721	0.341508	-0.73123	0.464638	0.675409	FAM136DP	17	ENSG00000163462	1709.84	0.162002	0.124598	1.3002	0.193534	0.282688	TRIM46	1
ENSG00000243678	3009.06	-0.0924902	0.208556	-0.44348	0.657419	0.952942	NME2	17	ENSG00000001167	2268.3	0.093661	0.128344	0.729767	0.465532	0.676274	NFYA	6	ENSG00000179304	683.263	0.432011	0.332314	1.30001	0.193598	0.282759	FAM156B	X
ENSG00000253250	39.1332	-0.206039	0.464612	-0.443465	0.657429	0.952942	C8orf88	8	ENSG00000029534	715.954	0.135539	0.185778	0.729577	0.465649	0.676274	ANK1	8	ENSG00000204701	5.98126	0.922147	0.709432	1.29984	0.193656	0.282821	OR2J3	6
ENSG00000253598	38.0499	-0.120729	0.272711	-0.442698	0.657984	0.952942	SLC10A5	8	ENSG00000071553	5413.31	-0.114993	0.157524	-0.730001	0.46539	0.676274	ATP6AP1	X	ENSG00000285625	5.51208	-0.878485	0.675937	-1.29966	0.193719	0.282889		12
ENSG00000254415	25.265	0.128232	0.289288	0.443267	0.657572	0.952942	SIGLEC14	19	ENSG00000136758	5427.54	-0.0408136	0.055939	-0.72961	0.465629	0.676274	YME1L1	10	ENSG00000134717	5002.94	-0.0795078	0.0611899	-1.29936	0.19382	0.283013	BTF3L4	1
ENSG00000267352	182.15	0.0763357	0.1723	0.44304	0.657737	0.952942	SH3GL1P3	17	ENSG00000141858	1451.77	-0.111044	0.152185	-0.729662	0.465597	0.676274	SAMD1	19	ENSG00000163482	1374.12	0.191224	0.147239	1.29874	0.194034	0.283302	STK36	2
ENSG00000267497	7.84299	0.27045	0.605632	0.446558	0.655194	0.952942	NFE2L3P1	18	ENSG00000166446	528.156	0.176006	0.241199	0.729711	0.465567	0.676274	CDYL2	16	ENSG00000285292	331.983	-0.185901	0.143153	-1.29861	0.194076	0.28334	ABCF2-H2BK1	7
ENSG00000275381	8.30729	0.205496	0.463332	0.443517	0.657392	0.952942		2	ENSG00000169297	12.3962	-0.636122	0.871661	-0.729781	0.465524	0.676274	NR0B1	X	ENSG00000198765	9.74568	0.753289	0.580183	1.29836	0.194162	0.283442	SYCP1	1
ENSG00000276592	23.4889	0.171595	0.387024	0.443371	0.657497	0.952942	PHB1P6	7	ENSG00000177238	85.7578	0.200338	0.274607	0.729547	0.465667	0.676274	TRIM72	16	ENSG00000133818	1120.09	0.134053	0.103258	1.29824	0.194204	0.28348	RRAS2	11
ENSG00000288859	162.228	0.0761575	0.171897	0.443041	0.657736	0.952942	H2AC19	1	ENSG00000186710	7.547	-0.591986	0.811304	-0.729672	0.465591	0.676274	CFAP73	12	ENSG00000108622	16.4443	0.507327	0.390926	1.29776	0.19437	0.283699	ICAM2	17
ENSG00000011275	1847.94	0.0443448	0.100479	0.441334	0.658971	0.952962	RNF216	7	ENSG00000272442	43.6491	0.265598	0.363861	0.729944	0.465425	0.676274		6	ENSG00000048342	720.253	0.199921	0.154101	1.29733	0.194517	0.283842	CC2D2A	4
ENSG00000036257	4457.87	-0.0484646	0.109536	-0.442452	0.658163	0.952962	CUL3	2	ENSG00000175782	1604.42	0.109345	0.149944	0.72924	0.465855	0.676435	SLC35E3	12	ENSG00000157014	2041.16	0.116303	0.0896441	1.29738	0.194499	0.283842	TATDN2	3
ENSG00000100105	4273.04	-0.054665	0.123635	-0.442147	0.658383	0.952962	PATZ1	22	ENSG00000285458	25.8133	0.276956	0.379769	0.729275	0.465833	0.676435	C4orf36	4	ENSG00000177752	27.6598	0.566523	0.43668	1.29734	0.194514	0.283842	YIPF7	4
ENSG00000100997	1400.97	-0.0400108	0.0908078	-0.440609	0.659496	0.952962	ABHD12	20	ENSG00000204991	1482.78	-0.108058	0.148196	-0.729154	0.465908	0.676455	SPIRE2	16	ENSG00000177359	10.6956	-0.69158	0.533173	-1.2971	0.194596	0.283935		12
ENSG00000103353	4672.54	0.0462051	0.104588	0.441783	0.658646	0.952962	UBFD1	16	ENSG00000157045	207.86	0.135968	0.186513	0.729002	0.466001	0.676535	NTAN1	16	ENSG00000244681	9.49853	0.695054	0.535881	1.29703	0.194621	0.283947	MTHFD2P1	3
ENSG00000108256	3865.32	0.056031	0.126793	0.44191	0.658555	0.952962	NUFIP2	17	ENSG00000064313	2187.99	-0.0482967	0.0662877	-0.728592	0.466251	0.676731	TAF2	8	ENSG00000124788	1134.08	0.233629	0.180179	1.29665	0.194751	0.284113	ATXN1	6
ENSG00000108510	3662.91	0.0473113	0.107316	0.440859	0.659315	0.952962	MED13	17	ENSG00000100557	8.67106	-0.609662	0.836749	-0.728609	0.466241	0.676731	CCDC198	14	ENSG00000171861	413.864	-0.167574	0.129324	-1.29577	0.195055	0.284534	MRM3	17
ENSG00000111652	881.962	-0.0528917	0.119944	-0.44097	0.659235	0.952962	COPS7A	12	ENSG00000213906	67.4609	0.192267	0.263884	0.728604	0.466244	0.676731	LTB4R2	14	ENSG00000247626	378.328	-0.157519	0.121581	-1.29559	0.195118	0.284602	MARS2	2
ENSG00000112335	2005.67	0.0748632	0.169576	0.441472	0.658871	0.952962	SNX3	6	ENSG00000132773	336.066	-0.0826204	0.113474	-0.728103	0.466551	0.677109	TOE1	1	ENSG00000134516	16.9888	-1.09456	0.845231	-1.29498	0.195327	0.284861	DOCK2	5
ENSG00000112715	386.477	0.167815	0.380859	0.440623	0.659486	0.952962	VEGFA	6	ENSG00000116237	2428.09	0.0949752	0.130454	0.728039	0.46659	0.67711	ICMT	1	ENSG00000149328	492.947	-0.301635	0.232923	-1.295	0.19532	0.284861	GLB1L2	11
ENSG00000133597	420.032	0.0821848	0.18591	0.442067	0.658441	0.952962	ADCK2	7	ENSG00000125814	5298.57	0.174597	0.240013	0.727447	0.466952	0.677524	NAPB	20	ENSG00000113140	8086.64	0.342435	0.264543	1.29444	0.195513	0.285108	SPARC	5
ENSG00000134291	1428.98	0.0411891	0.0931911	0.441986	0.6585	0.952962	TMEM106C	12	ENSG00000216819	43.5756	0.165224	0.227115	0.72749	0.466926	0.677524	TUBB2BP1	6	ENSG00000159322	1204.67	-0.0782537	0.0604602	-1.2943	0.195562	0.285155	ADPGK	15
ENSG00000134684	3081.87	-0.0389672	0.0884091	-0.44076	0.659387	0.952962	YARS1	1	ENSG00000163467	10.47	0.417431	0.574029	0.727196	0.467106	0.677579	TSACC	1	ENSG00000124357	2817.07	-0.181645	0.140355	-1.29418	0.195603	0.285192	NAGK	2
ENSG00000141028	5.45128	-0.311136	0.703827	-0.442063	0.658444	0.952962	CDRT15P1	17	ENSG00000167751	9.37112	0.331851	0.456273	0.727308	0.467037	0.677579	KLK2	19	ENSG00000074660	29.0995	1.25734	0.971648	1.29403	0.195655	0.285244	SCARF1	17
ENSG00000141639	1189.74	-0.0629324	0.142737	-0.440899	0.659286	0.952962	MAPK4	18	ENSG00000186297	55.5685	-0.324753	0.446549	-0.72725	0.467073	0.677579	GABRA5	15	ENSG00000168081	66.6781	-0.878472	0.678952	-1.29387	0.195712	0.285303	PNOC	8
ENSG00000152256	728.208	0.0605681	0.137188	0.441497	0.658853	0.952962	PDK1	2	ENSG00000040531	599.897	0.0923345	0.126993	0.727081	0.467176	0.677619	CTNS	17	ENSG00000078596	21.4679	-0.866647	0.670138	-1.29324	0.195929	0.285597	ITM2A	X
ENSG00000155755	2083.57	0.039944	0.0903221	0.442239	0.658316	0.952962	TMEM237	2	ENSG00000168214	5177.16	0.0709305	0.0975627	0.727025	0.467211	0.677619	RBPJ	4	ENSG00000106397	656.67	0.158184	0.122366	1.29271	0.196112	0.285839	PLOD3	7
ENSG00000159685	846.765	-0.0676332	0.153426	-0.440821	0.659343	0.952962	CHCHD6	3	ENSG00000173621	2179.09	-0.308961	0.425026	-0.726924	0.467273	0.677653	LRFN4	11	ENSG00000177058	725.625	-0.12534	0.0969635	-1.29265	0.196131	0.285844	SLC38A9	5
ENSG00000161671	4209.75	-0.0736534	0.167147	-0.440649	0.659467	0.952962	EMC10	19	ENSG00000163395	36.9371	1.49781	2.06126	0.72665	0.46744	0.67784	IGFN1	1	ENSG00000155975	1329.94	0.157178	0.121615	1.29242	0.196211	0.285937	VPS37A	8
ENSG00000161914	540.876	-0.0671858	0.152261	-0.441255	0.659029	0.952962	ZNF653	19	ENSG00000142102	226.66	0.26544	0.365398	0.72644	0.467569	0.677972	PGGHG	11	ENSG00000151092	1054.43	0.120962	0.0936075	1.29223	0.196278	0.28601	NGLY1	3
ENSG00000167232	2916.83	0.0529819	0.119985	0.441571	0.6588	0.952962	ZNF91	19	ENSG00000033800	3026.82	0.0714404	0.0983701	0.726241	0.467691	0.678092	PIAS1	15	ENSG00000135604	27.9111	0.400358	0.310013	1.29142	0.196557	0.286393	STX11	6
ENSG00000168282	1125.45	0.0496944	0.112716	0.44088	0.6593	0.952962	MGAT2	14	ENSG00000204338	13.9363	0.484568	0.667291	0.726171	0.467734	0.678098	CYP21A1P	6	ENSG00000173991	74.2189	-0.497283	0.385165	-1.29109	0.196672	0.286538	TCAP	17
ENSG00000170265	1573.24	-0.0573725	0.130139	-0.440856	0.659318	0.952962	ZNF282	7	ENSG00000152818	1337.88	0.153242	0.211096	0.725937	0.467878	0.678251	UTRN	6	ENSG00000107854	5036.5	0.101954	0.0789712	1.29103	0.196692	0.286543	TNKS2	10
ENSG00000189308	763.967	0.0396968	0.0898714	0.441707	0.658701	0.952962	LIN54	4	ENSG00000099785	559.855	0.133073	0.183338	0.725832	0.467942	0.678288	MARCHF2	19	ENSG00000133935	2020.15	0.194097	0.150357	1.29091	0.196734	0.286581	ERG28	14
ENSG00000198944	71.0128	0.290834	0.659962	0.440682	0.659443	0.952962	SOWAHA	5	ENSG00000267060	150.576	-0.14499	0.199847	-0.725506	0.468142	0.678522	PTGES3L	17	ENSG00000090104	24.1875	0.921912	0.714369	1.29053	0.196868	0.286752	RGS1	1
ENSG00000204271	1988.68	-0.0649531	0.146955	-0.441993	0.658494	0.952962	SPIN3	X	ENSG00000143753	1391.04	-0.0948738	0.130785	-0.725417	0.468197	0.678545	DEGS1	1	ENSG00000243696	98.5652	0.36157	0.280201	1.29039	0.196914	0.286795		3
ENSG00000096093	2707.91	0.054603	0.124057	0.440143	0.659834	0.953051	EFHC1	6	ENSG00000112308	3994.47	0.0356242	0.0491161	0.725305	0.468265	0.678588	C6orf62	6	ENSG00000179456	1516.51	0.19295	0.149536	1.29032	0.196939	0.286808	ZBTB18	1
ENSG00000106636	5441.23	-0.0402675	0.0915357	-0.43991	0.660002	0.953051	YKT6	7	ENSG00000185442	200.799	-0.154716	0.213388	-0.725042	0.468427	0.678767	FAM174B	15	ENSG00000161929	94.9245	0.251388	0.194904	1.28981	0.197118	0.287045	SCIMP	17
ENSG00000111605	6861.87	-0.058414	0.132802	-0.439857	0.660041	0.953051	CPSF6	12	ENSG00000129128	3205.64	0.0794697	0.109644	0.724797	0.468576	0.678872	SPCS3	4	ENSG00000133030	11785.4	0.0972475	0.0754009	1.28974	0.197141	0.287055	MPRIP	17
ENSG00000116353	384.17	-0.0868611	0.197461	-0.43989	0.660017	0.953051	MECR	1	ENSG00000140406	1797.98	-0.156859	0.216411	-0.724821	0.468562	0.678872	TLNRD1	15	ENSG00000030582	1446.6	-0.176486	0.136868	-1.28946	0.197237	0.287171	GRN	17
ENSG00000161999	1164.3	-0.0555005	0.12611	-0.440095	0.659868	0.953051	JMJD8	16	ENSG00000109927	382.105	-0.103283	0.142531	-0.724633	0.468677	0.678962	TECTA	11	ENSG00000248405	14.8478	1.32386	1.02698	1.28908	0.197369	0.287339	PRR5-ARHGAP8	22
ENSG00000169627	45.4873	-0.181133	0.411395	-0.440291	0.659726	0.953051	BOLA2B	16	ENSG00000105851	12.2649	0.330096	0.455653	0.724448	0.468791	0.67907	PIK3CG	7	ENSG00000074621	169.321	0.386698	0.29999	1.28904	0.197385	0.28734	SLC24A1	15
ENSG00000181090	4251.17	0.054977	0.124867	0.440286	0.65973	0.953051	EHMT1	9	ENSG00000111052	3977.73	-0.154042	0.212654	-0.72438	0.468833	0.679075	LIN7A	12	ENSG00000135899	55.3594	0.401898	0.31184	1.2888	0.197469	0.287391	SP110	2
ENSG00000186591	5814.77	0.0307268	0.0697975	0.440228	0.659772	0.953051	UBE2H	7	ENSG00000178035	3869.82	-0.0760628	0.105016	-0.724299	0.468882	0.679091	IMPDH2	3	ENSG00000146576	1477.36	0.144701	0.112275	1.28881	0.197465	0.287391	INTS15	7
ENSG00000187857	57.4739	-0.109141	0.248135	-0.439848	0.660047	0.953051	OR6C75	12	ENSG00000090372	6047.67	-0.115781	0.159883	-0.72416	0.468968	0.679103	STRN4	19	ENSG00000197629	6.55253	0.987913	0.766506	1.28885	0.197449	0.287391	MPEG1	11
ENSG00000125821	2415.69	-0.0582816	0.132598	-0.439537	0.660273	0.953232	DTD1	20	ENSG00000269335	714.203	-0.12236	0.168961	-0.724194	0.468947	0.679103	IKBKG	X	ENSG00000170425	83.8941	0.582275	0.451858	1.28862	0.197529	0.287454	ADORA2B	17
ENSG00000152133	1037.51	0.0451347	0.10269	0.439524	0.660282	0.953232	GPATCH11	2	ENSG00000139988	14.9901	-0.478479	0.660938	-0.72394	0.469103	0.679242	RDH12	14	ENSG00000134905	1416.13	-0.117416	0.0911381	-1.28833	0.197631	0.287577	CARS2	13
ENSG00000079841	1202.25	0.117186	0.266986	0.438921	0.660719	0.95361	RIMS1	6	ENSG00000214694	53.3121	0.172699	0.238629	0.723713	0.469242	0.679388	ARHGEF33	2	ENSG00000144852	9.92776	0.613227	0.476002	1.28829	0.197646	0.287577	NR1I2	3
ENSG00000115216	3640.87	0.0322858	0.0735669	0.438863	0.660761	0.95361	NRBP1	2	ENSG00000183654	74.8253	0.300347	0.41508	0.723588	0.469318	0.679443	MARCHF11	5	ENSG00000041515	1204.5	-0.171824	0.133476	-1.28731	0.197988	0.28805	MYO16	13
ENSG00000149636	415.452	-0.0963067	0.219393	-0.43897	0.660684	0.95361	DSN1	20	ENSG00000121900	42.8126	0.279409	0.386236	0.723415	0.469425	0.679541	TMEM54	1	ENSG00000140044	83.6087	-0.315062	0.244784	-1.2871	0.198058	0.288129	JDP2	14
ENSG00000189319	2202.55	-0.0707397	0.161115	-0.439063	0.660616	0.95361	FAM53B	10	ENSG00000163684	1053.16	0.0763084	0.105516	0.723196	0.46956	0.67968	RPP14	3	ENSG00000159256	1581.41	0.129147	0.100356	1.28689	0.198132	0.288213	MORC3	21
ENSG00000102780	681.096	0.0692646	0.157899	0.438664	0.660905	0.95366	DGKH	13	ENSG00000168310	283.447	-0.106553	0.147351	-0.723128	0.469601	0.679684	IRF2	4	ENSG00000185055	60.4553	0.387136	0.300879	1.28668	0.198204	0.288294	EFCAB10	7
ENSG00000139343	1276.75	-0.0651126	0.14843	-0.438675	0.660897	0.95366	SNRPF	12	ENSG00000101558	4474.95	0.0884336	0.122307	0.723044	0.469653	0.679703	VAPA	18	ENSG00000159388	784.489	-0.203067	0.157848	-1.28648	0.198276	0.288375	BTG2	1
ENSG00000087589	30.2374	-0.124161	0.284041	-0.437125	0.662021	0.953709	CASS4	20	ENSG00000007062	845.88	-0.32372	0.447882	-0.72278	0.469815	0.679713	PROM1	4	ENSG00000162739	10.5891	0.627408	0.487718	1.28642	0.198298	0.288383	SLAMF6	1
ENSG00000100813	8688.93	-0.0528706	0.120856	-0.437469	0.661771	0.953709	ACIN1	14	ENSG00000080493	44.4918	0.32751	0.453071	0.722868	0.469761	0.679713	SLC4A4	4	ENSG00000149201	43.3065	0.387827	0.301525	1.28622	0.198366	0.288459	CCDC81	11
ENSG00000101473	672.517	-0.0493877	0.112745	-0.43805	0.66135	0.953709	ACOT8	20	ENSG00000154175	54.6043	0.189992	0.262841	0.72284	0.469778	0.679713	ABI3BP	3	ENSG00000118564	3316.91	-0.0722154	0.0561703	-1.28565	0.198565	0.288724	FBXL5	4
ENSG00000102384	528.413	0.0492454	0.112398	0.438132	0.661291	0.953709	CENPI	X	ENSG00000240682	739.918	0.0754615	0.104403	0.722788	0.46981	0.679713	ISY1	3	ENSG00000166974	7523.03	0.125326	0.0974961	1.28544	0.198638	0.288806	MAPRE2	18
ENSG00000110925	5489.36	0.062359	0.142746	0.436854	0.662217	0.953709	CSRNP2	12	ENSG00000114933	658.906	-0.0830787	0.114995	-0.722456	0.470014	0.679893	INO80D	2	ENSG00000049089	326.647	-0.406909	0.316694	-1.28486	0.19884	0.289031	COL9A2	1
ENSG00000122545	8044.5	0.0386956	0.088256	0.438447	0.661062	0.953709	SEPTIN7	7	ENSG00000203791	438.928	-0.0920852	0.127462	-0.722452	0.470017	0.679893	EEF1AKMT2	10	ENSG00000125967	518.05	-0.280829	0.218568	-1.28486	0.198841	0.289031	NECAB3	20
ENSG00000124818	20.7007	-0.289293	0.662277	-0.436815	0.662245	0.953709	OPN5	6	ENSG00000001631	1382.49	0.131625	0.182226	0.722316	0.4701	0.679894	KRIT1	7	ENSG00000250483	20.1764	0.402261	0.313072	1.28488	0.198833	0.289031	PPM1AP1	8
ENSG00000131634	10.8499	0.21263	0.486325	0.437217	0.661954	0.953709	TMEM204	16	ENSG00000105419	5192.36	0.13356	0.184918	0.722263	0.470133	0.679894	MEIS3	19	ENSG00000119121	17.4336	0.760517	0.591952	1.28476	0.198876	0.289056	TRPM6	9
ENSG00000135473	1551.26	-0.0634665	0.145014	-0.437659	0.661633	0.953709	PAN2	12	ENSG00000106610	114.633	0.144884	0.200588	0.722297	0.470112	0.679894	STAG3L4	7	ENSG00000237972	10.7141	0.67463	0.525374	1.28409	0.199109	0.289371	TUBG1P	7
ENSG00000136531	3017.98	-0.121258	0.277239	-0.437377	0.661838	0.953709	SCN2A	2	ENSG00000267640	10.5719	-0.412768	0.571623	-0.722099	0.470234	0.679983		19	ENSG00000197324	859.904	0.363239	0.282914	1.28392	0.199171	0.289438	LRP10	14
ENSG00000141337	198.148	0.111881	0.256055	0.436941	0.662154	0.953709	ARSG	17	ENSG00000131914	536.257	0.204051	0.282652	0.721918	0.470345	0.680032	LIN28A	1	ENSG00000141971	639.89	-0.131009	0.102059	-1.28366	0.199261	0.289498	MVB12A	19
ENSG00000143319	1322.82	-0.0468422	0.106911	-0.438143	0.661283	0.953709	ISG20L2	1	ENSG00000196341	25.307	0.228644	0.316694	0.721972	0.470312	0.680032	OR8D1	11	ENSG00000176422	486.506	-0.137795	0.107341	-1.28371	0.199242	0.289498	SPRYD4	12
ENSG00000149380	15.7703	-0.161658	0.368718	-0.438432	0.661073	0.953709	P4HA3	11	ENSG00000074219	1398.21	-0.181942	0.252089	-0.721737	0.470456	0.680101	TEAD2	19	ENSG00000177868	1630.03	-0.152678	0.118936	-1.28369	0.19925	0.289498	SVBP	1
ENSG00000162738	10254.2	0.0683004	0.156073	0.437617	0.661664	0.953709	VANGL2	1	ENSG00000112763	1443.05	0.125364	0.173713	0.721677	0.470493	0.680101	BTN2A1	6	ENSG00000125551	62.8304	-0.537328	0.418781	-1.28308	0.199465	0.28977	PLGLB2	2
ENSG00000163541	1727.69	-0.0474325	0.108446	-0.437383	0.661834	0.953709	SUCLG1	2	ENSG00000165752	746.48	0.205608	0.284972	0.721502	0.470601	0.680101	STK32C	10	ENSG00000139746	3975.93	0.104878	0.0817625	1.28272	0.199592	0.289906	RBM26	13
ENSG00000175782	1464.38	0.0497401	0.113852	0.436884	0.662195	0.953709	SLC35E3	12	ENSG00000171566	2461.67	0.0665174	0.0921851	0.721564	0.470563	0.680101	PLRG1	4	ENSG00000187398	415.338	-0.437146	0.340789	-1.28275	0.199581	0.289906	LUZP2	11
ENSG00000179134	2473.17	0.0373696	0.0853296	0.437944	0.661427	0.953709	SAMD4B	19	ENSG00000198130	633.863	0.136916	0.189768	0.721491	0.470607	0.680101	HIBCH	2	ENSG00000205464	253.563	-0.145155	0.113231	-1.28194	0.199863	0.290277	ATP6AP1L	5
ENSG00000184524	700.633	-0.0777045	0.177782	-0.437078	0.662055	0.953709	CEND1	11	ENSG00000267676	12.5384	0.415967	0.57656	0.721463	0.470624	0.680101	THA1P	17	ENSG00000103175	57.3556	0.298242	0.232679	1.28177	0.199922	0.290338	WFDC1	16
ENSG00000213096	1988.84	0.0510209	0.116561	0.43772	0.661589	0.953709	ZNF254	19	ENSG00000067208	793.752	0.174582	0.242073	0.721194	0.47079	0.680284	EVI5	1	ENSG00000125970	5178.1	-0.212373	0.165765	-1.28117	0.200134	0.290622	RALY	20
ENSG00000213593	2059.13	0.0355622	0.0813399	0.437205	0.661963	0.953709	TMX2	11	ENSG00000171130	3625.45	-0.162569	0.225438	-0.721126	0.470832	0.680289	ATP6V0E2	7	ENSG00000111271	742.032	-0.153575	0.119888	-1.28098	0.2002	0.290691	ACAD10	12
ENSG00000241738	9.51876	0.233275	0.532365	0.438187	0.661251	0.953709	ZNF90P1	3	ENSG00000095370	1141.37	0.100436	0.139338	0.720809	0.471027	0.680514	SH2D3C	9	ENSG00000179148	25.1029	0.374291	0.292199	1.28094	0.200214	0.290691	ALOXE3	17
ENSG00000253729	7958.92	-0.0463669	0.105898	-0.437843	0.6615	0.953709	PRKDC	8	ENSG00000111652	901.638	-0.0688064	0.0954685	-0.720724	0.47108	0.680534	COPS7A	12	ENSG00000087502	957.92	-0.12371	0.0965945	-1.28071	0.200295	0.290785	ERGIC2	12
ENSG00000261221	1165.23	0.0376677	0.0860553	0.437715	0.661593	0.953709	ZNF865	19	ENSG00000141012	474.252	0.0850164	0.118002	0.720469	0.471236	0.680705	GALNS	16	ENSG00000106113	17.5076	0.73536	0.574478	1.28005	0.200528	0.291099	CRHR2	7
ENSG00000285932	51.136	-0.117191	0.267904	-0.437436	0.661795	0.953709		10	ENSG00000118961	1412.44	0.0760646	0.10561	0.720244	0.471375	0.680793	LDAH	2	ENSG00000187764	1427.62	0.138223	0.108028	1.27951	0.200716	0.291348	SEMA4D	9
ENSG00000130770	1138.86	0.0806402	0.184788	0.436394	0.662551	0.954027	ATP5IF1	1	ENSG00000213385	19.0334	-0.285569	0.396458	-0.720299	0.471341	0.680793	RPL7AP39	7	ENSG00000253251	142.303	0.178471	0.139496	1.27939	0.200759	0.291385	SHLD3	5
ENSG00000170100	2263.66	-0.0753177	0.172615	-0.436334	0.662594	0.954027	ZNF778	16	ENSG00000156398	443.482	-0.260735	0.362065	-0.720134	0.471442	0.680835	SFXN2	10	ENSG00000108848	17829.2	0.183999	0.143828	1.2793	0.200791	0.291408	LUC7L3	17
ENSG00000174165	452.1	0.0620422	0.142205	0.436286	0.662629	0.954027	ZDHHC24	11	ENSG00000107719	153.771	-0.147062	0.204309	-0.719798	0.471649	0.681077	PALD1	10	ENSG00000120256	1356.09	0.232069	0.18143	1.27911	0.200858	0.291481	LRP11	6
ENSG00000096717	2087.11	0.0425302	0.097526	0.436091	0.662771	0.954073	SIRT1	10	ENSG00000153786	1575.39	0.0959481	0.133322	0.719672	0.471727	0.681134	ZDHHC7	16	ENSG00000126733	607.501	0.200938	0.157097	1.27907	0.200874	0.291481	DACH2	X
ENSG00000100442	3972.02	0.0423377	0.0971074	0.435989	0.662845	0.954073	FKBP3	14	ENSG00000186994	24.6443	-0.373763	0.519414	-0.719586	0.47178	0.681154	KANK3	19	ENSG00000166068	2030.12	0.130346	0.101915	1.27896	0.200909	0.291508	SPRED1	15
ENSG00000124635	11.8313	-0.248956	0.57091	-0.436068	0.662788	0.954073	H2BC11	6	ENSG00000168056	472.485	-0.141178	0.196239	-0.719419	0.471883	0.681246	LTBP3	11	ENSG00000106689	1079.65	0.42113	0.32949	1.27813	0.201205	0.291913	LHX2	9
ENSG00000158882	917.814	-0.0436203	0.10006	-0.435942	0.662879	0.954073	TOMM40L	1	ENSG00000164077	634.02	-0.11623	0.161652	-0.719014	0.472132	0.681483	MON1A	3	ENSG00000176204	606.91	0.156199	0.122232	1.27788	0.201291	0.292014	LRRTM4	2
ENSG00000183010	914.975	0.0489307	0.112302	0.435705	0.663051	0.954242	PYCR1	17	ENSG00000182704	566.793	-0.0651152	0.090568	-0.718965	0.472163	0.681483	TSKU	11	ENSG00000269343	477.504	0.352389	0.275784	1.27777	0.20133	0.292047	ZNF587B	19
ENSG00000085552	1401.24	-0.0681836	0.156568	-0.435488	0.663208	0.954294	IGSF9	1	ENSG00000226469	28.1883	0.219104	0.304736	0.718995	0.472144	0.681483	ADAM1B	12	ENSG00000185915	33.64	0.385298	0.301565	1.27766	0.201369	0.29208	KLHL34	X
ENSG00000116675	2887.46	-0.0853168	0.195909	-0.435491	0.663206	0.954294	DNAJC6	1	ENSG00000060762	565.511	-0.0975093	0.135653	-0.718812	0.472257	0.681507	MPC1	6	ENSG00000285723	10.6183	-1.52635	1.19475	-1.27755	0.201409	0.292113		20
ENSG00000130244	522.337	0.0950765	0.218351	0.43543	0.66325	0.954294	FAM98C	19	ENSG00000136147	50.1636	-0.212316	0.295347	-0.718869	0.472222	0.681507	PHF11	13	ENSG00000116473	1859.23	0.0880145	0.0689105	1.27723	0.201521	0.292228	RAP1A	1
ENSG00000122952	925.23	-0.127315	0.292451	-0.435337	0.663318	0.954313	ZWINT	10	ENSG00000219529	9.73517	-0.420174	0.584758	-0.718544	0.472422	0.681689		11	ENSG00000138463	439.754	-0.106587	0.0834496	-1.27726	0.201511	0.292228	SLC49A4	3
ENSG00000007866	342.866	-0.187365	0.430687	-0.435036	0.663536	0.954314	TEAD3	6	ENSG00000131507	7662.81	-0.112	0.155914	-0.718343	0.472546	0.681812	NDFIP1	5	ENSG00000165474	8.32852	-1.43205	1.12137	-1.27705	0.201584	0.292295	GJB2	13
ENSG00000083812	906.927	0.0566405	0.13054	0.433894	0.664365	0.954314	ZNF324	19	ENSG00000107201	165.342	-0.134188	0.186883	-0.718031	0.472738	0.681917	RIGI	9	ENSG00000132840	11.3989	0.551655	0.432083	1.27673	0.201697	0.292434	BHMT2	5
ENSG00000088367	6860.64	0.0852655	0.195937	0.435167	0.663441	0.954314	EPB41L1	20	ENSG00000119616	1185.29	0.0694134	0.096685	0.717933	0.472798	0.681917	FCF1	14	ENSG00000078618	5783.19	-0.104108	0.0815549	-1.27654	0.201766	0.292486	NRDC	1
ENSG00000088881	566.495	-0.0833538	0.19209	-0.433932	0.664338	0.954314	EBF4	20	ENSG00000120509	826.828	-0.0920211	0.12815	-0.718075	0.472711	0.681917	PDZD11	X	ENSG00000156973	948.235	-0.132527	0.103814	-1.27658	0.20175	0.292486	PDE6D	2
ENSG00000090905	2510.27	0.0577589	0.132975	0.434358	0.664028	0.954314	TNRC6A	16	ENSG00000232303	10.7644	-0.325972	0.454057	-0.71791	0.472813	0.681917	DFFBP1	9	ENSG00000135999	2828.62	0.137056	0.107394	1.2762	0.201884	0.292627	EPC2	2
ENSG00000091164	3147.27	-0.0514449	0.118527	-0.434035	0.664263	0.954314	TXNL1	18	ENSG00000259315	24.0731	-0.283261	0.394553	-0.717929	0.472801	0.681917	ACTG1P17	15	ENSG00000155008	1084.56	0.121273	0.0950287	1.27617	0.201895	0.292627	APOOL	X
ENSG00000118200	7135.29	-0.0506342	0.116713	-0.433835	0.664408	0.954314	CAMSAP2	1	ENSG00000106070	3581.7	0.0531353	0.0740589	0.717473	0.473082	0.682249	GRB10	7	ENSG00000139946	778.766	-0.391331	0.306715	-1.27588	0.201998	0.292752	PELI2	14
ENSG00000125534	4061.48	0.0895279	0.206138	0.434311	0.664062	0.954314	PPDPF	20	ENSG00000105204	738.27	0.0818395	0.114083	0.717367	0.473147	0.682288	DYRK1B	19	ENSG00000116885	388.436	0.200866	0.157449	1.27575	0.202045	0.292795	OSCP1	1
ENSG00000130813	65.6135	0.160679	0.369785	0.434521	0.66391	0.954314	SHFL	19	ENSG00000144306	1128.66	0.0627643	0.0875029	0.717282	0.4732	0.682308	SCRN3	2	ENSG00000164287	57.866	0.556373	0.436207	1.27548	0.20214	0.292909	CDC20B	5
ENSG00000134265	1787.91	0.0464023	0.106659	0.435052	0.663525	0.954314	NAPG	18	ENSG00000079277	710.725	-0.116559	0.162581	-0.716931	0.473417	0.682325	MKNK1	1	ENSG00000107554	398.341	-0.171822	0.13473	-1.27531	0.202201	0.292974	DNMBP	10
ENSG00000139613	9717.2	-0.0599744	0.138187	-0.434008	0.664283	0.954314	SMARCC2	12	ENSG00000119778	1914.91	0.117565	0.164024	0.716758	0.473523	0.682325	ATAD2B	2	ENSG00000109184	3153.09	0.107994	0.0846913	1.27515	0.202257	0.29303	DCUN1D4	4
ENSG00000145335	1612.5	-0.127017	0.292387	-0.434414	0.663988	0.954314	SNCA	4	ENSG00000135917	48.1337	0.290097	0.404725	0.716775	0.473513	0.682325	SLC19A3	2	ENSG00000158122	77.9232	0.295331	0.231616	1.27509	0.202278	0.293037	PRXL2C	9
ENSG00000165164	13.7959	-0.304903	0.702546	-0.433997	0.664291	0.954314	CFAP47	X	ENSG00000172985	181.189	0.225166	0.314127	0.716798	0.473499	0.682325	SH3RF3	2	ENSG00000036448	50.5703	0.724291	0.568177	1.27476	0.202393	0.293139	MYOM2	8
ENSG00000180228	3376.27	-0.0339416	0.0781683	-0.434212	0.664135	0.954314	PRKRA	2	ENSG00000183020	1669.37	-0.0775672	0.1082	-0.716888	0.473443	0.682325	AP2A2	11	ENSG00000132837	30.328	0.478902	0.375683	1.27475	0.202398	0.293139	DMGDH	5
ENSG00000185432	138.337	-0.181443	0.418094	-0.433976	0.664306	0.954314	TMT1A	12	ENSG00000197905	88.8606	-0.21499	0.299783	-0.717151	0.473281	0.682325	TEAD4	12	ENSG00000174953	4436.86	0.111664	0.0875963	1.27476	0.202394	0.293139	DHX36	3
ENSG00000186230	628.565	0.0804513	0.185066	0.434718	0.663767	0.954314	ZNF749	19	ENSG00000241014	19.5494	0.398961	0.556559	0.716835	0.473476	0.682325	GPR199P	1	ENSG00000148288	6.49426	-1.05977	0.831441	-1.27462	0.202443	0.293179	GBGT1	9
ENSG00000187144	11.6184	-0.155129	0.357384	-0.434068	0.664239	0.954314	SPATA21	1	ENSG00000248121	42.4151	0.189675	0.2646	0.716838	0.473474	0.682325	SMURF2P1	17	ENSG00000198677	4372.17	0.171857	0.134836	1.27456	0.202465	0.293187	SKIC3	5
ENSG00000197958	8317.46	-0.0847322	0.195073	-0.434361	0.664026	0.954314	RPL12	9	ENSG00000169299	305.203	-0.14143	0.197362	-0.716603	0.473619	0.682352	PGM2	4	ENSG00000102471	1174.46	-0.115902	0.0909456	-1.2744	0.20252	0.293243	NDFIP2	13
ENSG00000241935	32.7702	0.163435	0.376683	0.433879	0.664376	0.954314	HOGA1	10	ENSG00000228198	654.622	0.204568	0.285466	0.71661	0.473615	0.682352	OR2M3	1	ENSG00000135119	1323.12	0.230729	0.181058	1.27433	0.202545	0.293256	RNFT2	12
ENSG00000272047	1489.56	0.0795675	0.183048	0.434681	0.663794	0.954314	GTF2H5	6	ENSG00000163389	968.07	0.09916	0.138596	0.715459	0.474326	0.68309	POGLUT1	3	ENSG00000158796	1353.71	-0.123523	0.0969628	-1.27392	0.202691	0.293443	DEDD	1
ENSG00000186973	12.1755	0.26157	0.603119	0.433695	0.66451	0.954382	CFAP144	1	ENSG00000165392	1116.99	0.10128	0.141528	0.715621	0.474225	0.68309	WRN	8	ENSG00000100650	10696.6	-0.150092	0.117854	-1.27354	0.202828	0.293617	SRSF5	14
ENSG00000103067	11.3418	-0.179873	0.414876	-0.433559	0.664608	0.954421	ESRP2	16	ENSG00000168843	370.944	0.229406	0.320624	0.715498	0.474301	0.68309	FSTL5	4	ENSG00000165271	1212.71	-0.151894	0.11929	-1.27331	0.202908	0.293708	NOL6	9
ENSG00000166800	34.7548	0.140142	0.323274	0.433508	0.664646	0.954421	LDHAL6A	11	ENSG00000174353	443.681	0.114615	0.160154	0.715653	0.474206	0.68309	STAG3L3	7	ENSG00000102178	904.661	-0.160509	0.126066	-1.27321	0.202943	0.293721	UBL4A	X
ENSG00000198832	138.871	0.142008	0.327702	0.433345	0.664764	0.954512	SELENOM	22	ENSG00000284292	53.0493	0.199745	0.279136	0.715582	0.474249	0.68309		7	ENSG00000107404	1950.86	-0.208009	0.163376	-1.27319	0.20295	0.293721	DVL1	1
ENSG00000023330	1600.65	0.0584448	0.135073	0.432691	0.665239	0.954566	ALAS1	3	ENSG00000179564	9.14899	-0.354496	0.495746	-0.715076	0.474562	0.683374	LSMEM2	3	ENSG00000101158	2832.71	-0.152891	0.120135	-1.27266	0.203138	0.293969	NELFCD	20
ENSG00000091490	460.009	-0.167087	0.386139	-0.432713	0.665224	0.954566	SEL1L3	4	ENSG00000108799	1869.94	0.0639393	0.0894615	0.714713	0.474786	0.683641	EZH1	17	ENSG00000277734	21.7082	0.629362	0.494598	1.27247	0.203206	0.294043	TRAC	14
ENSG00000128271	212.836	-0.100467	0.232012	-0.433027	0.664995	0.954566	ADORA2A	22	ENSG00000182054	3920.17	-0.0730538	0.102234	-0.714575	0.474872	0.683708	IDH2	15	ENSG00000124299	1213.91	-0.133176	0.104672	-1.27232	0.203258	0.294094	PEPD	19
ENSG00000130540	1561.4	0.0621786	0.143709	0.432669	0.665255	0.954566	SULT4A1	22	ENSG00000108255	8.52203	0.408712	0.572069	0.714446	0.474951	0.683766	CRYBA1	17	ENSG00000010810	8416.15	0.0736938	0.0579341	1.27203	0.203363	0.294174	FYN	6
ENSG00000138073	1628.15	0.0442589	0.102216	0.432996	0.665018	0.954566	PREB	2	ENSG00000111775	2925.15	-0.0924245	0.129401	-0.714249	0.475073	0.683774	COX6A1	12	ENSG00000120440	10.7673	-0.786792	0.618517	-1.27206	0.203351	0.294174	TTLL2	6
ENSG00000159961	6.46821	0.215097	0.496829	0.432939	0.665059	0.954566	OR3A3	17	ENSG00000142327	768.114	0.112689	0.157762	0.714298	0.475043	0.683774	RNPEPL1	2	ENSG00000138802	2300.71	0.120683	0.0948718	1.27206	0.203352	0.294174	SEC24B	4
ENSG00000174839	1134.98	0.0504302	0.116535	0.432748	0.665198	0.954566	DENND6A	3	ENSG00000242247	1579.59	-0.0659103	0.0922723	-0.714302	0.47504	0.683774	ARFGAP3	22	ENSG00000172331	1208.3	-0.0994923	0.0782255	-1.27187	0.203421	0.294234	BPGM	7
ENSG00000205464	257.104	0.0681424	0.15737	0.433008	0.665009	0.954566	ATP6AP1L	5	ENSG00000273136	168.478	0.23681	0.331586	0.714172	0.475121	0.683786	NBPF26	1	ENSG00000169760	1152.27	0.245966	0.19343	1.2716	0.203515	0.294346	NLGN1	3
ENSG00000206527	918.636	0.0359903	0.0831919	0.432618	0.665292	0.954566	HACD2	3	ENSG00000125676	2894.24	-0.138142	0.193483	-0.713976	0.475242	0.683792	THOC2	X	ENSG00000151292	1659.44	0.0790118	0.0622003	1.27028	0.203985	0.295001	CSNK1G3	5
ENSG00000114956	1543.21	0.0639193	0.147894	0.432195	0.665599	0.954631	DGUOK	2	ENSG00000173041	349.585	-0.177342	0.248378	-0.714001	0.475227	0.683792	ZNF680	7	ENSG00000127220	861.728	0.209873	0.165234	1.27015	0.20403	0.295042	ABHD8	19
ENSG00000120784	1704.35	-0.0701919	0.162611	-0.431656	0.665991	0.954631	ZFP30	19	ENSG00000261717	6.34819	0.633876	0.887792	0.713991	0.475233	0.683792		16	ENSG00000132510	5006.36	0.246312	0.194053	1.2693	0.204334	0.295458	KDM6B	17
ENSG00000136247	928.342	-0.0743079	0.171992	-0.432043	0.66571	0.954631	ZDHHC4	7	ENSG00000089101	52.9068	0.24985	0.350028	0.713802	0.47535	0.683892	CFAP61	20	ENSG00000138398	3628.03	0.171958	0.135496	1.2691	0.204405	0.295536	PPIG	2
ENSG00000136630	9.11236	-0.214585	0.496726	-0.431999	0.665742	0.954631	HLX	1	ENSG00000150764	2164.41	0.103229	0.144643	0.713679	0.475425	0.683945	DIXDC1	11	ENSG00000177576	1756.38	0.107567	0.0847991	1.26849	0.204624	0.295829	C18orf32	18
ENSG00000136936	643.609	-0.0589259	0.13646	-0.431818	0.665873	0.954631	XPA	9	ENSG00000164074	541.725	0.0859092	0.120386	0.713616	0.475464	0.683945	ABHD18	4	ENSG00000116754	10752.7	0.164193	0.12945	1.26839	0.204659	0.295854	SRSF11	1
ENSG00000138433	1196.08	0.0659728	0.152811	0.431728	0.665939	0.954631	CIR1	2	ENSG00000085871	50.0347	-0.207166	0.290403	-0.713375	0.475614	0.684103	MGST2	4	ENSG00000118246	1817.5	-0.0986018	0.0777441	-1.26829	0.204696	0.295863	FASTKD2	2
ENSG00000160714	3474.9	0.0386942	0.0894895	0.432388	0.66546	0.954631	UBE2Q1	1	ENSG00000168077	333.998	0.139572	0.195706	0.713171	0.47574	0.684229	SCARA3	8	ENSG00000153993	241.329	0.723838	0.570746	1.26823	0.204715	0.295863	SEMA3D	7
ENSG00000163633	9.18687	-0.226124	0.523285	-0.432125	0.665651	0.954631	C4orf36	4	ENSG00000180881	282.956	0.108839	0.15265	0.712998	0.475847	0.684282	CAPS2	12	ENSG00000165943	1773.25	-0.239155	0.188572	-1.26824	0.204711	0.295863	MOAP1	14
ENSG00000171314	8511.29	0.0527971	0.122254	0.431864	0.66584	0.954631	PGAM1	10	ENSG00000255872	14.5306	-0.373761	0.524221	-0.712985	0.475855	0.684282		9	ENSG00000166913	14112.3	0.126921	0.100087	1.26811	0.204758	0.295901	YWHAB	20
ENSG00000182606	4972.03	-0.038487	0.0890037	-0.432421	0.665436	0.954631	TRAK1	3	ENSG00000149499	248.916	-0.173034	0.242876	-0.712439	0.476193	0.6846	EML3	11	ENSG00000153975	783.311	0.131052	0.10336	1.26792	0.204826	0.295975	ZUP1	6
ENSG00000198286	8.22264	0.202372	0.468626	0.431842	0.665856	0.954631	CARD11	7	ENSG00000185591	2290.96	0.143115	0.20087	0.712474	0.476171	0.6846	SP1	12	ENSG00000262165	9.10348	0.576025	0.45435	1.2678	0.204869	0.296013	C17orf114	17
ENSG00000284842	51.1602	0.16884	0.391136	0.431665	0.665985	0.954631	FAM91A2P	1	ENSG00000198952	3874.97	0.0550982	0.0773282	0.712524	0.47614	0.6846	SMG5	1	ENSG00000077458	1739.54	0.189962	0.149851	1.26767	0.204915	0.296056	FAM76B	11
ENSG00000006459	1924.2	0.0687327	0.159302	0.431461	0.666133	0.954678	KDM7A	7	ENSG00000216809	14.0852	0.311747	0.437684	0.712264	0.476301	0.6847		6	ENSG00000160318	13.0322	-0.52899	0.41736	-1.26747	0.204989	0.296138	CLDND2	19
ENSG00000114021	486.856	0.0655788	0.151983	0.431487	0.666114	0.954678	NIT2	3	ENSG00000147164	2695.33	0.10092	0.141705	0.712181	0.476353	0.684718	SNX12	X	ENSG00000021762	1068.09	-0.189557	0.149598	-1.26711	0.205116	0.296298	OSBPL5	11
ENSG00000051009	1057.92	0.0592508	0.137419	0.431169	0.666346	0.954714	FHIP1B	11	ENSG00000107938	1460.23	-0.0801836	0.112672	-0.711657	0.476677	0.685128	EDRF1	10	ENSG00000203531	9.17705	0.720345	0.568647	1.26677	0.205238	0.296449		2
ENSG00000115947	3063.56	-0.0357888	0.0829853	-0.431267	0.666274	0.954714	ORC4	2	ENSG00000184792	588.675	0.0773063	0.108641	0.711577	0.476727	0.685143	OSBP2	22	ENSG00000250017	39.9154	0.394893	0.311764	1.26664	0.205284	0.296492		5
ENSG00000122481	401.006	0.075583	0.175346	0.431052	0.666431	0.954714	RWDD3	1	ENSG00000214087	997.271	-0.0954193	0.134123	-0.711434	0.476815	0.685215	ARL16	17	ENSG00000121858	9.39763	0.66654	0.526345	1.26636	0.205385	0.296526	TNFSF10	3
ENSG00000133858	2480.06	0.0746827	0.173215	0.431155	0.666355	0.954714	ZFC3H1	12	ENSG00000090339	17.1018	-0.553868	0.778752	-0.711226	0.476944	0.685232	ICAM1	19	ENSG00000152689	44.3473	0.320158	0.25281	1.2664	0.205371	0.296526	RASGRP3	2
ENSG00000164329	1075.43	0.0605039	0.140351	0.431088	0.666404	0.954714	TENT2	5	ENSG00000141639	1081.65	-0.119352	0.167798	-0.711285	0.476908	0.685232	MAPK4	18	ENSG00000179431	1855.08	-0.252438	0.199331	-1.26643	0.205361	0.296526	FJX1	11
ENSG00000165105	50.3037	-0.136556	0.316914	-0.430893	0.666546	0.954723	RASEF	9	ENSG00000198915	17.2981	-0.258874	0.363981	-0.71123	0.476942	0.685232	RASGEF1A	10	ENSG00000187605	4934.9	0.163173	0.128854	1.26634	0.205392	0.296526	TET3	2
ENSG00000226174	53.7849	-0.117908	0.273613	-0.430931	0.666519	0.954723	TEX22	14	ENSG00000259305	51.3971	-0.207189	0.291404	-0.711003	0.477083	0.685375	ZHX1-C8orf76	8	ENSG00000243406	270.574	-0.163012	0.12872	-1.26641	0.205367	0.296526	MRPS31P5	13
ENSG00000204560	866.299	-0.0993516	0.230826	-0.430418	0.666892	0.955141	DHX16	6	ENSG00000267426	30.8227	-0.282394	0.397244	-0.710881	0.477158	0.685427		17	ENSG00000224629	10.0654	0.661658	0.522829	1.26553	0.20568	0.296917	RPL36AP30	7
ENSG00000161381	72.8659	-0.0871828	0.202615	-0.430289	0.666986	0.955197	PLXDC1	17	ENSG00000167985	733.166	-0.0832642	0.117143	-0.710791	0.477214	0.685451	SDHAF2	11	ENSG00000112584	563.218	-0.393661	0.311436	-1.26402	0.206223	0.297668	FAM120B	6
ENSG00000177542	1991.54	0.0508848	0.118394	0.429793	0.667346	0.955635	SLC25A22	11	ENSG00000221955	53.6644	0.168128	0.236572	0.710681	0.477282	0.685493	SLC12A8	3	ENSG00000114503	5112.31	0.0831051	0.0657482	1.26399	0.206233	0.297668	NCBP2	3
ENSG00000186919	2780.8	0.0772892	0.179874	0.429684	0.667425	0.95567	ZACN	17	ENSG00000100359	2375.95	-0.0791166	0.11136	-0.710458	0.47742	0.685636	SGSM3	22	ENSG00000106665	6330.41	0.183049	0.144825	1.26393	0.206255	0.297674	CLIP2	7
ENSG00000104783	6.23436	-0.485718	1.1309	-0.429495	0.667563	0.955789	KCNN4	19	ENSG00000185883	6274.82	-0.108969	0.153404	-0.710338	0.477495	0.685686	ATP6V0C	16	ENSG00000104205	89.3985	0.258686	0.20468	1.26386	0.206281	0.297688	SGK3	8
ENSG00000285323	39.4173	0.141999	0.330697	0.429392	0.667638	0.955818		13	ENSG00000154930	77.5888	0.206804	0.2912	0.71018	0.477593	0.685771	ACSS1	20	ENSG00000241015	282.675	-0.17822	0.141071	-1.26334	0.206468	0.297909	TPM3P9	19
ENSG00000010932	37.2034	0.408433	0.952158	0.428955	0.667956	0.955864	FMO1	1	ENSG00000130956	1761.42	-0.115101	0.16213	-0.709929	0.477748	0.685889	HABP4	9	ENSG00000272047	1812.32	0.138643	0.10974	1.26337	0.206455	0.297909	GTF2H5	6
ENSG00000126945	4573.79	0.037934	0.0884525	0.428863	0.668023	0.955864	HNRNPH2	X	ENSG00000136274	3887.33	0.122506	0.172562	0.709922	0.477753	0.685889	NACAD	7	ENSG00000184939	4806.56	0.128815	0.101993	1.26297	0.206599	0.298074	ZFP90	16
ENSG00000131374	2080.77	-0.0770852	0.179584	-0.429243	0.667746	0.955864	TBC1D5	3	ENSG00000080200	752.397	0.166995	0.235261	0.709829	0.47781	0.685915	CRYBG3	3	ENSG00000136897	1023.75	-0.109808	0.0869671	-1.26264	0.206719	0.298223	MRPL50	9
ENSG00000173212	381.79	-0.0716736	0.167058	-0.429034	0.667898	0.955864	MAB21L3	1	ENSG00000111962	228.31	-0.198233	0.279439	-0.709397	0.478078	0.686244	UST	6	ENSG00000128833	200.885	0.391788	0.310423	1.26211	0.20691	0.298473	MYO5C	15
ENSG00000183943	4001.53	0.0537546	0.125289	0.429046	0.66789	0.955864	PRKX	X	ENSG00000134531	152.512	0.253389	0.357272	0.709233	0.47818	0.686278	EMP1	12	ENSG00000161640	7.58423	0.880675	0.697974	1.26176	0.207035	0.29863	SIGLEC11	19
ENSG00000231381	22.5835	-0.185334	0.432018	-0.428996	0.667926	0.955864	RNF2P1	9	ENSG00000143110	51.3098	-0.152615	0.215169	-0.709279	0.478151	0.686278	C1orf162	1	ENSG00000107021	1981.75	0.0743907	0.0589694	1.26152	0.207123	0.298684	TBC1D13	9
ENSG00000254093	270.343	-0.0671975	0.156702	-0.428823	0.668052	0.955864	PINX1	8	ENSG00000283773	23.2904	0.2701	0.381042	0.708847	0.47842	0.686566		1	ENSG00000162882	17.5936	0.467354	0.370465	1.26153	0.207118	0.298684	HAAO	2
ENSG00000117643	131.292	0.105416	0.246158	0.428246	0.668472	0.956025	MAN1C1	1	ENSG00000125637	46.383	-0.268243	0.378686	-0.708352	0.478727	0.68695	PSD4	2	ENSG00000288674	152.278	0.208562	0.165316	1.26159	0.207095	0.298684		1
ENSG00000135597	2362.3	0.0407561	0.0951226	0.428458	0.668317	0.956025	REPS1	6	ENSG00000176253	7.67319	0.38404	0.542408	0.708027	0.478928	0.687072	OR4K13	14	ENSG00000116141	2970.75	-0.104006	0.0824544	-1.26137	0.207175	0.298721	MARK1	1
ENSG00000138623	343.476	-0.0746099	0.174202	-0.428296	0.668435	0.956025	SEMA7A	15	ENSG00000270757	50.2182	0.324359	0.4581	0.708054	0.478912	0.687072	HSPE1-MOB4	2	ENSG00000121481	2112.99	-0.144863	0.114848	-1.26135	0.207183	0.298721	RNF2	1
ENSG00000171100	382.775	-0.0882637	0.206118	-0.428219	0.668492	0.956025	MTM1	X	ENSG00000284512	24.4851	-0.322203	0.455069	-0.708031	0.478926	0.687072		16	ENSG00000166938	828.211	0.233487	0.185122	1.26126	0.207214	0.298742	DIS3L	15
ENSG00000206559	26.4253	0.150698	0.351781	0.428385	0.668371	0.956025	ZCWPW2	3	ENSG00000139218	2931.22	0.120732	0.17059	0.707733	0.479111	0.687277	SCAF11	12	ENSG00000164136	41.1831	0.416523	0.330261	1.26119	0.20724	0.298754	IL15	4
ENSG00000214796	152.623	0.0842652	0.196713	0.428365	0.668385	0.956025	TUBA5P	1	ENSG00000077454	1382.1	0.101594	0.14358	0.70758	0.479206	0.687357	LRCH4	7	ENSG00000254509	28.5632	0.48872	0.387699	1.26057	0.207465	0.299054		11
ENSG00000006757	289.096	-0.0781889	0.182731	-0.427892	0.66873	0.956253	PNPLA4	X	ENSG00000216937	94.913	0.218173	0.308397	0.707444	0.479291	0.687423	CCDC7	10	ENSG00000147262	33.5581	0.373901	0.296719	1.26012	0.207626	0.299262	GPR119	X
ENSG00000070756	17687.9	0.048999	0.114544	0.427775	0.668815	0.956253	PABPC1	8	ENSG00000177144	108.548	-0.248241	0.350962	-0.707315	0.479371	0.687426	NUDT4B	1	ENSG00000135900	1203.72	-0.132815	0.105418	-1.25989	0.20771	0.299355	MRPL44	2
ENSG00000173120	3009.26	-0.0440624	0.103002	-0.427783	0.668809	0.956253	KDM2A	11	ENSG00000198561	7260.55	0.0689022	0.0974079	0.707357	0.479345	0.687426	CTNND1	11	ENSG00000151617	27.5762	-1.09645	0.870303	-1.25985	0.207724	0.299355	EDNRA	4
ENSG00000149100	3665.38	0.0750983	0.175649	0.427548	0.66898	0.956411	EIF3M	11	ENSG00000161905	17.9183	-0.596654	0.844079	-0.70687	0.479647	0.687766	ALOX15	17	ENSG00000104998	28.8546	-0.318418	0.252758	-1.25977	0.207751	0.299366	IL27RA	19
ENSG00000033178	2962.56	-0.0700249	0.164212	-0.42643	0.669795	0.956544	UBA6	4	ENSG00000166801	267.828	0.139997	0.198091	0.706735	0.479731	0.68783	FAM111A	11	ENSG00000164808	1278.56	0.124114	0.098524	1.25973	0.207766	0.299366	SPIDR	8
ENSG00000067334	1794.24	0.0546322	0.128004	0.4268	0.669525	0.956544	DNTTIP2	1	ENSG00000120251	5079.18	-0.172173	0.243644	-0.706657	0.479779	0.687843	GRIA2	4	ENSG00000100739	9.91591	0.589915	0.468437	1.25933	0.207913	0.299519	BDKRB1	14
ENSG00000068024	1069.03	0.0691859	0.162177	0.426607	0.669665	0.956544	HDAC4	2	ENSG00000164342	13.9851	0.384193	0.543762	0.706547	0.479848	0.687885	TLR3	4	ENSG00000101542	301.039	-0.162068	0.128697	-1.2593	0.207923	0.299519	CDH20	18
ENSG00000144644	65.1679	0.104821	0.245687	0.426644	0.669639	0.956544	GADL1	3	ENSG00000010810	8046.61	0.0426255	0.0603611	0.706175	0.480079	0.687942	FYN	6	ENSG00000181061	2601.82	-0.149555	0.118759	-1.25931	0.207918	0.299519	HIGD1A	3
ENSG00000155886	52.4649	-0.152744	0.35798	-0.426681	0.669612	0.956544	SLC24A2	9	ENSG00000132330	617.681	-0.126209	0.178718	-0.706191	0.480069	0.687942	SCLY	2	ENSG00000132964	1706.39	-0.0845811	0.0671701	-1.25921	0.207956	0.299542	CDK8	13
ENSG00000161265	254.109	-0.0800105	0.187571	-0.426561	0.669699	0.956544	U2AF1L4	19	ENSG00000136504	2469.01	-0.086195	0.12206	-0.706168	0.480083	0.687942	KAT7	17	ENSG00000169554	1862.75	-0.255839	0.203184	-1.25915	0.207976	0.299547	ZEB2	2
ENSG00000165912	37.9471	-0.194297	0.455392	-0.42666	0.669627	0.956544	PACSIN3	11	ENSG00000167772	15.546	0.370878	0.525145	0.706239	0.48004	0.687942	ANGPTL4	19	ENSG00000137411	278.307	1.69458	1.34594	1.25904	0.208017	0.299582	VARS2	6
ENSG00000169057	4748.12	-0.0554624	0.129916	-0.42691	0.669445	0.956544	MECP2	X	ENSG00000172292	6097.72	0.0629723	0.0891557	0.706318	0.47999	0.687942	CERS6	2	ENSG00000149600	1070.8	0.211355	0.167899	1.25882	0.208094	0.299667	COMMD7	20
ENSG00000171204	761.69	-0.050791	0.11909	-0.426494	0.669748	0.956544	TMEM126B	11	ENSG00000142892	753.333	0.118949	0.168655	0.705281	0.480636	0.688677	PIGK	1	ENSG00000103343	449.765	-0.131133	0.104195	-1.25853	0.208199	0.299795	ZNF174	16
ENSG00000180370	8241.72	0.0433695	0.101688	0.426496	0.669746	0.956544	PAK2	3	ENSG00000267909	958.537	-0.150419	0.213336	-0.705078	0.480762	0.688802	CCDC177	14	ENSG00000168528	800.376	-0.20558	0.163367	-1.25839	0.208249	0.299842	SERINC2	1
ENSG00000188827	1166.77	-0.0772331	0.180821	-0.427124	0.669289	0.956544	SLX4	16	ENSG00000066557	2046.49	0.0943361	0.133837	0.704858	0.480899	0.688886	LRRC40	1	ENSG00000142512	64.7639	-0.292756	0.232654	-1.25833	0.208273	0.299852	SIGLEC10	19
ENSG00000196547	2476.48	0.0679924	0.159468	0.426371	0.669837	0.956544	MAN2A2	15	ENSG00000083896	2371.42	0.0687045	0.0974649	0.704916	0.480863	0.688886	YTHDC1	4	ENSG00000163357	26.5753	-0.40033	0.318164	-1.25825	0.208302	0.29987	DCST1	1
ENSG00000232573	12.3811	0.376992	0.883488	0.426708	0.669592	0.956544	RPL3P4	14	ENSG00000102900	4376.46	-0.0940694	0.133489	-0.7047	0.480997	0.68897	NUP93	16	ENSG00000286053	22.177	0.80913	0.643333	1.25772	0.208495	0.300122	ASDURF	2
ENSG00000271064	13.5264	-0.16437	0.38463	-0.427345	0.669128	0.956544		7	ENSG00000282870	17.8965	-0.300552	0.426635	-0.70447	0.48114	0.689119	FRG1DP	20	ENSG00000106477	1909.4	0.161326	0.128274	1.25767	0.208512	0.300123	CEP41	7
ENSG00000112079	3075.4	0.0345	0.0810102	0.425873	0.670201	0.956829	STK38	6	ENSG00000172828	65.4155	0.216611	0.30761	0.704175	0.481324	0.689326	CES3	16	ENSG00000129696	439.967	-0.114866	0.0913399	-1.25756	0.20855	0.300153	TTI2	8
ENSG00000118733	739.343	-0.137447	0.322692	-0.42594	0.670152	0.956829	OLFM3	1	ENSG00000074582	872.729	-0.0915314	0.130027	-0.703943	0.481469	0.689337	BCS1L	2	ENSG00000186103	60.617	0.267994	0.213144	1.25734	0.208632	0.300222	ARGFX	3
ENSG00000180879	1780.59	0.0723489	0.169827	0.426014	0.670098	0.956829	SSR4	X	ENSG00000077616	378.717	-0.159282	0.226281	-0.703911	0.481488	0.689337	NAALAD2	11	ENSG00000239881	17.4618	0.480436	0.382096	1.25737	0.20862	0.300222	RPS27P25	12
ENSG00000107099	65.6638	0.0941646	0.221251	0.425601	0.670398	0.956962	DOCK8	9	ENSG00000095321	1502.6	0.133701	0.189906	0.704034	0.481411	0.689337	CRAT	9	ENSG00000092531	531.455	-0.155169	0.123456	-1.25687	0.208801	0.30044	SNAP23	15
ENSG00000128656	3312.51	0.0378167	0.0888561	0.425595	0.670403	0.956962	CHN1	2	ENSG00000111860	514.626	0.101137	0.14365	0.704049	0.481402	0.689337	CEP85L	6	ENSG00000051009	1158.06	0.147927	0.117795	1.2558	0.209187	0.300972	FHIP1B	11
ENSG00000036565	51.8507	-0.24798	0.582879	-0.42544	0.670516	0.956989	SLC18A1	8	ENSG00000186577	503.238	-0.147379	0.209485	-0.703531	0.481725	0.689588	SMIM29	6	ENSG00000006530	1657.81	0.104828	0.0835087	1.2553	0.209372	0.301213	AGK	7
ENSG00000074603	1343.52	0.0522884	0.12291	0.425419	0.670531	0.956989	DPP8	15	ENSG00000196182	2849.39	0.0823624	0.117075	0.703503	0.481742	0.689588	STK40	1	ENSG00000121297	298.611	0.252945	0.201541	1.25505	0.20946	0.301315	TSHZ3	19
ENSG00000114786	134.183	-0.0859723	0.202211	-0.425162	0.670719	0.957018	ABHD14A-ACY1	3	ENSG00000196693	1935.15	0.0825883	0.117419	0.703363	0.481829	0.689657	ZNF33B	10	ENSG00000154133	13.2167	0.558013	0.444798	1.25453	0.209649	0.301563	ROBO4	11
ENSG00000154845	4349.32	-0.0224022	0.0526942	-0.425136	0.670737	0.957018	PPP4R1	18	ENSG00000086504	1380.18	-0.123586	0.175818	-0.702918	0.482107	0.689684	MRPL28	16	ENSG00000148483	40.0202	0.328899	0.26222	1.25429	0.209737	0.30164	TMEM236	10
ENSG00000168010	195.167	-0.0799552	0.188116	-0.425031	0.670814	0.957018	ATG16L2	11	ENSG00000101343	1505.92	-0.062142	0.0884022	-0.702946	0.482089	0.689684	CRNKL1	20	ENSG00000183508	25.5329	-0.524862	0.418445	-1.25432	0.209727	0.30164	TENT5C	1
ENSG00000251595	280.884	0.0815689	0.191878	0.425108	0.670758	0.957018	ABCA11P	4	ENSG00000120800	881.276	0.125407	0.178431	0.702835	0.482158	0.689684	UTP20	12	ENSG00000153071	170.082	0.35022	0.279261	1.2541	0.209807	0.301716	DAB2	5
ENSG00000259066	10.0385	0.204075	0.480158	0.425016	0.670825	0.957018		14	ENSG00000120860	378.986	-0.0919829	0.130816	-0.703149	0.481963	0.689684	WASHC3	12	ENSG00000154438	6.55532	0.726964	0.579833	1.25375	0.209934	0.301874	ASZ1	7
ENSG00000071246	5049.16	-0.0635474	0.149569	-0.42487	0.670932	0.957092	VASH1	14	ENSG00000143514	2194.83	0.0634206	0.0902362	0.702829	0.482162	0.689684	TP53BP2	1	ENSG00000108819	4510.27	-0.236638	0.188787	-1.25346	0.210037	0.301997	PPP1R9B	17
ENSG00000121210	1297.62	0.0534809	0.12592	0.42472	0.671041	0.95717	TMEM131L	4	ENSG00000145808	70.6526	0.41365	0.588475	0.702918	0.482107	0.689684	ADAMTS19	5	ENSG00000175229	408.491	0.165007	0.13166	1.25328	0.210105	0.302071	GAL3ST3	11
ENSG00000186479	150.411	0.0947391	0.223173	0.42451	0.671194	0.957311	RGS7BP	5	ENSG00000161277	264.737	-0.122528	0.174333	-0.702837	0.482157	0.689684	THAP8	19	ENSG00000150093	6876.9	0.149795	0.119555	1.25294	0.210229	0.302224	ITGB1	10
ENSG00000166508	5829.84	-0.0984796	0.232091	-0.424314	0.671337	0.957372	MCM7	7	ENSG00000213930	522.959	0.07659	0.108972	0.70284	0.482156	0.689684	GALT	9	ENSG00000168389	299.044	-0.286784	0.229041	-1.25211	0.21053	0.302633	MFSD2A	1
ENSG00000203326	132.548	0.111077	0.261788	0.424301	0.671346	0.957372	ZNF525	19	ENSG00000232709	14.8904	0.244345	0.347763	0.702618	0.482294	0.689815	MARK2P9	10	ENSG00000206418	1219.83	0.134902	0.107765	1.25182	0.210636	0.30276	RAB12	18
ENSG00000081479	765.017	-0.135174	0.318701	-0.424139	0.671465	0.957385	LRP2	2	ENSG00000261678	2136.86	-0.127875	0.182034	-0.702478	0.482381	0.689884	SCRT1	8	ENSG00000254206	243.017	-0.238298	0.190388	-1.25165	0.210699	0.302826	NPIPB11	16
ENSG00000171155	206.653	-0.0642626	0.151492	-0.424199	0.671421	0.957385	C1GALT1C1	X	ENSG00000104129	641.619	0.0764302	0.108816	0.702382	0.482441	0.689907	DNAJC17	15	ENSG00000111886	47.7752	-0.508572	0.406389	-1.25144	0.210773	0.302884	GABRR2	6
ENSG00000156413	7.40804	-0.224114	0.528503	-0.424053	0.671527	0.957396	FUT6	19	ENSG00000122335	1029.71	0.0884314	0.125912	0.702326	0.482476	0.689907	SERAC1	6	ENSG00000173200	27.1852	0.386316	0.308686	1.25149	0.210757	0.302884	PARP15	3
ENSG00000083720	1971.33	-0.0437123	0.103223	-0.423473	0.67195	0.957765	OXCT1	5	ENSG00000102218	917.561	0.100951	0.143784	0.702101	0.482616	0.689996	RP2	X	ENSG00000156313	255.871	0.237399	0.18993	1.24992	0.211327	0.303655	RPGR	X
ENSG00000128408	21.5342	-0.271865	0.641828	-0.42358	0.671872	0.957765	RIBC2	22	ENSG00000105948	531.312	0.0971513	0.13837	0.702112	0.482609	0.689996	IFT56	7	ENSG00000101193	4118.8	-0.0866384	0.0693269	-1.24971	0.211406	0.303719	GID8	20
ENSG00000205670	450.82	-0.0677241	0.159913	-0.423506	0.671926	0.957765	SMIM11	21	ENSG00000155304	4573.71	-0.0774138	0.110305	-0.701813	0.482796	0.690196	HSPA13	21	ENSG00000136573	9.09141	0.616112	0.492986	1.24975	0.211389	0.303719	BLK	8
ENSG00000100647	867.213	-0.0702265	0.165928	-0.423236	0.672123	0.957778	SUSD6	14	ENSG00000184557	289.342	0.180941	0.257878	0.701652	0.482896	0.690228	SOCS3	17	ENSG00000079974	1694.8	0.131959	0.105604	1.24956	0.211459	0.303723	RABL2B	22
ENSG00000119326	961.909	0.109355	0.258296	0.42337	0.672025	0.957778	CTNNAL1	9	ENSG00000188672	13.5623	0.294656	0.419915	0.701705	0.482863	0.690228	RHCE	1	ENSG00000108389	6697.49	0.112882	0.0903408	1.24951	0.211478	0.303723	MTMR4	17
ENSG00000197157	4441.34	0.0428178	0.101161	0.423263	0.672103	0.957778	SND1	7	ENSG00000066405	33.9982	0.19807	0.282494	0.701148	0.483211	0.690275	CLDN18	3	ENSG00000196656	197.138	-1.63611	1.30936	-1.24956	0.211462	0.303723		4
ENSG00000152556	5487.53	0.0384753	0.0909614	0.422985	0.672306	0.957883	PFKM	12	ENSG00000085999	414.691	-0.255491	0.364279	-0.70136	0.483078	0.690275	RAD54L	1	ENSG00000231793	43.51	-0.703524	0.562985	-1.24963	0.211434	0.303723	DOC2GP	11
ENSG00000166073	301.277	-0.11431	0.270222	-0.423024	0.672278	0.957883	GPR176	15	ENSG00000156804	85.7668	-0.276913	0.394734	-0.701516	0.482981	0.690275	FBXO32	8	ENSG00000107175	1432.55	-0.133467	0.106848	-1.24913	0.211617	0.30388	CREB3	9
ENSG00000100744	1317.69	0.0499954	0.118238	0.422839	0.672413	0.957958	GSKIP	14	ENSG00000158792	539.633	-0.22278	0.31776	-0.701095	0.483244	0.690275	SPATA2L	16	ENSG00000130518	234.437	-0.187369	0.150001	-1.24912	0.211622	0.30388	IQCN	19
ENSG00000072832	39410.2	0.0440328	0.104401	0.421768	0.673195	0.958058	CRMP1	4	ENSG00000160223	101.884	0.170238	0.242775	0.701217	0.483168	0.690275	ICOSLG	21	ENSG00000123106	609.789	-0.139723	0.111881	-1.24885	0.21172	0.303982	CCDC91	12
ENSG00000101464	1121.12	0.0338143	0.0800628	0.422347	0.672772	0.958058	PIGU	20	ENSG00000171970	124.739	-0.111585	0.159138	-0.701184	0.483188	0.690275	ZNF57	19	ENSG00000196470	2050.44	-0.129828	0.10396	-1.24883	0.211727	0.303982	SIAH1	16
ENSG00000104442	2064.96	0.033761	0.0800155	0.421931	0.673075	0.958058	ARMC1	8	ENSG00000231741	9.05612	-0.426908	0.608797	-0.701232	0.483158	0.690275		9	ENSG00000265590	449.194	-0.135209	0.108334	-1.24807	0.212004	0.304355	CFAP298-TCP10L	21
ENSG00000132510	5032.11	0.0551676	0.130573	0.422503	0.672658	0.958058	KDM6B	17	ENSG00000268279	67.9434	0.138913	0.198129	0.701128	0.483223	0.690275		3	ENSG00000163902	4754.5	-0.105929	0.0848836	-1.24793	0.212055	0.304404	RPN1	3
ENSG00000148660	1961.27	0.0442507	0.104761	0.422398	0.672735	0.958058	CAMK2G	10	ENSG00000254536	119.013	0.171759	0.245115	0.700726	0.483474	0.690492		10	ENSG00000204909	6.78391	0.796487	0.638549	1.24734	0.212274	0.304693	SPINK9	5
ENSG00000158552	552.146	-0.0543451	0.128724	-0.422185	0.67289	0.958058	ZFAND2B	2	ENSG00000285641	259.864	-0.100738	0.143751	-0.700781	0.48344	0.690492		1	ENSG00000119866	2542.49	0.329523	0.264199	1.24725	0.212305	0.304713	BCL11A	2
ENSG00000165914	1575.26	-0.0542975	0.128732	-0.421787	0.67318	0.958058	TTC7B	14	ENSG00000066629	1577.54	-0.0639746	0.0913514	-0.700313	0.483732	0.690592	EML1	14	ENSG00000165795	938.794	-0.203394	0.163096	-1.24708	0.212366	0.304776	NDRG2	14
ENSG00000197043	1522.65	-0.119846	0.283807	-0.42228	0.67282	0.958058	ANXA6	5	ENSG00000103494	1031.2	0.0949494	0.135559	0.70043	0.483659	0.690592	RPGRIP1L	16	ENSG00000158352	270.606	0.255088	0.204565	1.24698	0.212406	0.304809	SHROOM4	X
ENSG00000198089	822.521	0.0518158	0.122831	0.421847	0.673137	0.958058	SFI1	22	ENSG00000104524	127.413	0.200742	0.286638	0.700332	0.48372	0.690592	PYCR3	8	ENSG00000253166	22.1377	0.406391	0.326024	1.24651	0.212579	0.305031		8
ENSG00000204219	12.2081	0.234006	0.554635	0.421909	0.673091	0.958058	TCEA3	1	ENSG00000166682	51.0891	-0.24966	0.356505	-0.700299	0.483741	0.690592	TMPRSS5	11	ENSG00000169241	345.833	-0.231603	0.185877	-1.246	0.212763	0.305271	SLC50A1	1
ENSG00000226124	9.09399	0.239414	0.567445	0.421916	0.673086	0.958058	FTCDNL1	2	ENSG00000198650	18.555	-0.317902	0.453803	-0.700527	0.483598	0.690592	TAT	16	ENSG00000148735	13.1951	0.552949	0.443844	1.24582	0.212831	0.305344	PLEKHS1	10
ENSG00000233523	10.7805	-0.311521	0.73713	-0.422613	0.672578	0.958058	PHB1P5	7	ENSG00000082996	756.129	-0.0733513	0.104785	-0.700017	0.483917	0.690673	RNF13	3	ENSG00000018607	6.64328	0.849683	0.682076	1.24573	0.212863	0.305365	ZNF285CP	2
ENSG00000240132	5.33237	-0.261275	0.618611	-0.422358	0.672764	0.958058	ETF1P2	7	ENSG00000131233	7.22825	-0.609908	0.87143	-0.699894	0.483994	0.690673	GJA9	1	ENSG00000179532	448.881	0.156877	0.125939	1.24566	0.21289	0.305378	DNHD1	11
ENSG00000140057	47.7433	-0.153919	0.365179	-0.421489	0.673398	0.95827	AK7	14	ENSG00000145414	355.979	-0.0915924	0.130858	-0.699937	0.483967	0.690673	NAF1	4	ENSG00000125863	1366.97	-0.104325	0.0837729	-1.24533	0.213011	0.305527	MKKS	20
ENSG00000110696	7611.1	0.0258165	0.0612649	0.421392	0.673469	0.958293	C11orf58	11	ENSG00000176771	594.095	0.161833	0.231179	0.700034	0.483906	0.690673	NCKAP5	2	ENSG00000135678	50.0438	0.353406	0.283801	1.24526	0.213036	0.305535	CPM	12
ENSG00000068097	1242.28	-0.0761984	0.180976	-0.421041	0.673725	0.958329	HEATR6	17	ENSG00000205269	4136.24	0.083709	0.119571	0.700079	0.483878	0.690673	TMEM170B	6	ENSG00000221858	6.71411	0.639441	0.513517	1.24522	0.213051	0.305535	OR2A12	7
ENSG00000106392	571.298	-0.0625769	0.148594	-0.421127	0.673662	0.958329	C1GALT1	7	ENSG00000164669	58.2456	0.181993	0.260194	0.699452	0.484269	0.690903	INTS4P1	7	ENSG00000142949	6831.34	0.191125	0.153519	1.24496	0.213147	0.305648	PTPRF	1
ENSG00000143207	2058.22	-0.0413133	0.0981354	-0.420983	0.673768	0.958329	COP1	1	ENSG00000177105	163.62	0.116278	0.166235	0.699483	0.48425	0.690903	RHOG	11	ENSG00000162733	272.504	-0.349369	0.280671	-1.24477	0.213218	0.305725	DDR2	1
ENSG00000159164	10770	-0.0731933	0.173799	-0.421138	0.673655	0.958329	SV2A	1	ENSG00000188895	6405.4	-0.0420354	0.0601003	-0.69942	0.484289	0.690903	MSL1	17	ENSG00000157224	1508.65	0.131514	0.105699	1.24424	0.213413	0.305979	CLDN12	7
ENSG00000269374	20.4375	-0.130639	0.310255	-0.421069	0.673705	0.958329		19	ENSG00000204640	9.68593	-0.775155	1.10834	-0.699383	0.484313	0.690903	NMS	2	ENSG00000137285	90329.9	-0.223689	0.1799	-1.24341	0.213717	0.306391	TUBB2B	6
ENSG00000143499	1192.66	0.0446567	0.106104	0.420877	0.673845	0.958361	SMYD2	1	ENSG00000159228	557.806	-0.120435	0.172244	-0.699213	0.484419	0.690942	CBR1	21	ENSG00000254463	9.7442	0.66771	0.537044	1.24331	0.213755	0.30642	PPIAP41	11
ENSG00000051596	1632.74	0.0600045	0.142661	0.42061	0.67404	0.95846	THOC3	5	ENSG00000213719	2112.34	0.191208	0.27345	0.699242	0.484401	0.690942	CLIC1	6	ENSG00000204843	13535.3	-0.189615	0.152549	-1.24298	0.213876	0.306558	DCTN1	2
ENSG00000136535	276.739	0.345254	0.820936	0.420561	0.674076	0.95846	TBR1	2	ENSG00000104472	473.2	-0.121752	0.174191	-0.698957	0.484579	0.691115	CHRAC1	8	ENSG00000249230	61.5623	0.244429	0.196653	1.24295	0.213886	0.306558	CDH12P2	5
ENSG00000226864	30.8054	0.134338	0.31943	0.420556	0.674079	0.95846	ATE1OSP	10	ENSG00000152939	6.54437	-0.68848	0.985158	-0.698852	0.484644	0.691152	MARVELD2	5	ENSG00000205277	11.4873	-0.687074	0.552822	-1.24285	0.213923	0.306587	MUC12	7
ENSG00000079246	14939.4	-0.0456654	0.108753	-0.419899	0.674559	0.958599	XRCC5	2	ENSG00000107937	1936.57	-0.0631452	0.090417	-0.698378	0.484941	0.691519	GTPBP4	10	ENSG00000101452	762.707	-0.113279	0.0911497	-1.24278	0.213947	0.306597	DHX35	20
ENSG00000079819	1039.77	0.0941616	0.224162	0.42006	0.674441	0.958599	EPB41L2	6	ENSG00000082482	185.029	-0.200597	0.287288	-0.698244	0.485024	0.691582	KCNK2	1	ENSG00000144136	3592.78	-0.15889	0.12795	-1.24181	0.214306	0.307086	SLC20A1	2
ENSG00000114331	1766.93	0.0669374	0.159383	0.419978	0.674502	0.958599	ACAP2	3	ENSG00000123815	1082.71	-0.0830105	0.118924	-0.69801	0.485171	0.691622	COQ8B	19	ENSG00000189159	14278.3	-0.123659	0.099593	-1.24165	0.214368	0.307149	JPT1	17
ENSG00000135334	3221.24	0.0431662	0.102792	0.419938	0.674531	0.958599	AKIRIN2	6	ENSG00000251201	92.8978	0.190286	0.272585	0.698079	0.485128	0.691622	TMED7-TICAM2	5	ENSG00000239254	13.5212	0.640473	0.515969	1.2413	0.214494	0.307305	MSL3P2	7
ENSG00000149823	2096.11	-0.0404357	0.0962703	-0.420023	0.674469	0.958599	VPS51	11	ENSG00000273484	8.21358	-0.349906	0.501247	-0.69807	0.485133	0.691622	OR6R2P	8	ENSG00000163762	61.0041	-0.860305	0.693153	-1.24115	0.214551	0.307362	TM4SF18	3
ENSG00000156860	2792.14	0.0284634	0.0677618	0.420051	0.674448	0.958599	FBRS	16	ENSG00000119655	793.48	0.114686	0.164386	0.697662	0.485389	0.691769	NPC2	14	ENSG00000141540	244.114	-0.342145	0.275686	-1.24107	0.214581	0.30738	TTYH2	17
ENSG00000174628	483.017	0.0477962	0.113757	0.42016	0.674368	0.958599	IQCK	16	ENSG00000148426	31.6316	0.293837	0.421127	0.697739	0.48534	0.691769	PROSER2	10	ENSG00000115756	1124.13	0.197902	0.159496	1.2408	0.214681	0.307498	HPCAL1	2
ENSG00000105887	6512.28	0.0491338	0.117107	0.419564	0.674804	0.958635	MTPN	7	ENSG00000151715	21.8825	-0.221201	0.317063	-0.697657	0.485392	0.691769	TMEM45B	11	ENSG00000128272	8340.82	-0.158078	0.127486	-1.23996	0.21499	0.307916	ATF4	22
ENSG00000137098	67.39	-0.146141	0.348218	-0.419682	0.674718	0.958635	SPAG8	9	ENSG00000242479	8.89511	-0.65543	0.939656	-0.697521	0.485477	0.691834	EIF2AK1P1	3	ENSG00000164919	1903.23	-0.1593	0.128513	-1.23957	0.215136	0.3081	COX6C	8
ENSG00000160318	12.9889	-0.185545	0.442198	-0.419596	0.67478	0.958635	CLDND2	19	ENSG00000281406	953.749	-0.15795	0.226467	-0.697453	0.48552	0.691839	BLACAT1	1	ENSG00000081870	570.797	0.157761	0.127279	1.23949	0.215163	0.308113	IFT25	1
ENSG00000168438	965.82	-0.0401387	0.0956444	-0.419665	0.67473	0.958635	CDC40	6	ENSG00000283491	22.3845	0.249194	0.357359	0.697322	0.485601	0.691899		2	ENSG00000138459	1996.89	0.106574	0.0860094	1.2391	0.21531	0.308298	SLC35A5	3
ENSG00000104375	349.157	0.0865892	0.206698	0.418917	0.675277	0.958675	STK3	8	ENSG00000135932	4322.05	-0.0823105	0.118156	-0.696627	0.486036	0.692295	CAB39	2	ENSG00000117569	6011.37	-0.168832	0.136271	-1.23895	0.215366	0.308329	PTBP2	1
ENSG00000113360	3068.21	0.0537537	0.128332	0.418864	0.675316	0.958675	DROSHA	5	ENSG00000164494	412.542	-0.11764	0.168846	-0.696733	0.48597	0.692295	PDSS2	6	ENSG00000183196	74.1367	-0.325149	0.262435	-1.23897	0.215358	0.308329	CHST6	16
ENSG00000125351	1832.26	0.0654859	0.156268	0.419062	0.675171	0.958675	UPF3B	X	ENSG00000179148	21.5501	-0.272229	0.390685	-0.6968	0.485928	0.692295	ALOXE3	17	ENSG00000131951	125.409	0.261157	0.210799	1.23889	0.215385	0.308332	LRRC9	14
ENSG00000128165	45.4655	0.218543	0.521358	0.419181	0.675084	0.958675	ADM2	22	ENSG00000215595	38.2341	-0.218938	0.314256	-0.696688	0.485998	0.692295	C20orf202	20	ENSG00000251229	20.2631	0.435545	0.351629	1.23865	0.215475	0.308436		4
ENSG00000163812	2063.32	0.045819	0.109295	0.419224	0.675052	0.958675	ZDHHC3	3	ENSG00000130713	1382.99	-0.11297	0.162401	-0.695621	0.486666	0.692799	EXOSC2	9	ENSG00000135862	2111.26	0.234224	0.189104	1.2386	0.215495	0.30844	LAMC1	1
ENSG00000165417	3398.24	0.053314	0.127286	0.418852	0.675324	0.958675	GTF2A1	14	ENSG00000135316	7405.25	0.0526929	0.0757307	0.695794	0.486558	0.692799	SYNCRIP	6	ENSG00000134343	14.8857	0.55991	0.452343	1.2378	0.21579	0.308811	ANO3	11
ENSG00000185252	2526.9	-0.0616725	0.147156	-0.419096	0.675146	0.958675	ZNF74	22	ENSG00000151116	566.758	0.0565818	0.0813274	0.695729	0.486599	0.692799	UEVLD	11	ENSG00000163132	120.708	-0.382277	0.308836	-1.2378	0.21579	0.308811	MSX1	4
ENSG00000197763	113.032	-0.0922441	0.220123	-0.419057	0.675174	0.958675	TXNRD3	3	ENSG00000153443	754.787	-0.143136	0.205711	-0.695811	0.486547	0.692799	UBALD1	16	ENSG00000290217	7.8894	0.791037	0.639299	1.23735	0.215957	0.309025		6
ENSG00000258679	105.207	0.0931596	0.222263	0.419141	0.675113	0.958675		12	ENSG00000171804	12.1655	0.471127	0.677183	0.695716	0.486607	0.692799	WDR87	19	ENSG00000177675	16.7602	-0.741338	0.599857	-1.23586	0.216511	0.309793	CD163L1	12
ENSG00000100288	1201.23	0.0455296	0.108801	0.418466	0.675607	0.958732	CHKB	22	ENSG00000204962	82.2748	-0.17721	0.254741	-0.695649	0.486649	0.692799	PCDHA8	5	ENSG00000104765	6094.19	-0.0832449	0.0673615	-1.23579	0.216535	0.309802	BNIP3L	8
ENSG00000103485	871.969	0.121092	0.289388	0.418442	0.675624	0.958732	QPRT	16	ENSG00000213777	15.9094	-0.267785	0.384773	-0.695956	0.486456	0.692799		19	ENSG00000100987	18.5771	-0.774306	0.626715	-1.2355	0.216645	0.309934	VSX1	20
ENSG00000117245	154.182	0.081053	0.193711	0.418422	0.675638	0.958732	KIF17	1	ENSG00000185920	2813.47	0.141898	0.204094	0.695261	0.486892	0.693063	PTCH1	9	ENSG00000276087	29.9233	-0.336826	0.272657	-1.23534	0.216702	0.309991		2
ENSG00000143126	8235.88	-0.0641382	0.15324	-0.418546	0.675548	0.958732	CELSR2	1	ENSG00000011347	1542.39	0.253383	0.364534	0.695088	0.487	0.693142	SYT7	11	ENSG00000107872	626.473	-0.226884	0.183713	-1.23499	0.216834	0.310154	FBXL15	10
ENSG00000144043	2009.68	0.0388625	0.0928273	0.418653	0.675469	0.958732	TEX261	2	ENSG00000213516	1010.07	-0.0724227	0.104198	-0.695048	0.487026	0.693142	RBMXL1	1	ENSG00000102409	3995.47	-0.138144	0.111893	-1.23461	0.216977	0.310333	BEX4	X
ENSG00000117016	8387.33	-0.0803648	0.19226	-0.418002	0.675946	0.95878	RIMS3	1	ENSG00000105997	361.403	-1.35825	1.95439	-0.694975	0.487071	0.69315	HOXA3	7	ENSG00000143772	302.607	0.364619	0.295391	1.23436	0.217069	0.31044	ITPKB	1
ENSG00000155827	2743.69	-0.0391061	0.0935391	-0.418073	0.675894	0.95878	RNF20	9	ENSG00000270977	65.6479	0.273919	0.394235	0.694812	0.487173	0.693239		17	ENSG00000132950	623.092	-0.140401	0.113749	-1.23431	0.217088	0.310442	ZMYM5	13
ENSG00000163093	437.659	-0.0499824	0.119571	-0.418013	0.675937	0.95878	BBS5	2	ENSG00000158859	123.137	-0.219958	0.316644	-0.694655	0.487272	0.693323	ADAMTS4	1	ENSG00000186312	71.3003	0.335921	0.272193	1.23413	0.217155	0.310513	CA5BP1	X
ENSG00000233121	8.42033	0.22738	0.543852	0.418091	0.675881	0.95878	VN1R20P	3	ENSG00000070886	97.0763	-0.260346	0.374924	-0.694398	0.487433	0.693441	EPHA8	1	ENSG00000205060	2972.89	0.145249	0.117707	1.23398	0.217209	0.310565	SLC35B4	7
ENSG00000248923	4.82784	-0.376132	0.89969	-0.418069	0.675897	0.95878	MTND5P11	5	ENSG00000174606	1373.06	0.0971702	0.139929	0.694423	0.487417	0.693441	ANGEL2	1	ENSG00000272645	9.00162	-0.785359	0.63656	-1.23376	0.217294	0.310661	GTF2IP20	1
ENSG00000011304	5505.63	-0.071296	0.170612	-0.417884	0.676032	0.958825	PTBP1	19	ENSG00000134508	354.856	-0.162716	0.234458	-0.694012	0.487675	0.693729	CABLES1	18	ENSG00000188321	746.169	0.172691	0.139983	1.23366	0.217329	0.310686	ZNF559	19
ENSG00000185291	259.776	0.0758676	0.1816	0.417772	0.676114	0.958863	IL3RA	X	ENSG00000111850	699.864	0.0794268	0.114516	0.693587	0.487941	0.693965	SMIM8	6	ENSG00000236998	11.3851	0.587256	0.476097	1.23348	0.217397	0.310758		9
ENSG00000166351	12.1722	0.474307	1.13579	0.4176	0.67624	0.958964	POTED	21	ENSG00000115694	5029.25	-0.0681261	0.0982236	-0.693582	0.487944	0.693965	STK25	2	ENSG00000112877	178.561	0.197942	0.160517	1.23316	0.217517	0.310904	CEP72	5
ENSG00000153048	3754.22	0.0578877	0.138663	0.41747	0.676335	0.958981	CARHSP1	16	ENSG00000198692	258.779	0.221184	0.318912	0.693557	0.48796	0.693965	EIF1AY	Y	ENSG00000117010	156.012	0.206875	0.167883	1.23226	0.217854	0.31136	ZNF684	1
ENSG00000176225	804.222	-0.0465277	0.111481	-0.417359	0.676416	0.958981	RTTN	18	ENSG00000105219	27.1667	-0.215015	0.310203	-0.693142	0.488221	0.69428	CCNP	19	ENSG00000283559	11.3557	-0.48201	0.391175	-1.23221	0.217871	0.311361	CEP192P1	5
ENSG00000237522	13.5961	0.14436	0.345844	0.417414	0.676376	0.958981	NONOP2	2	ENSG00000161103	83.7193	0.199973	0.28855	0.693028	0.488292	0.694325	POM121L15P	22	ENSG00000102001	9.00894	0.832484	0.675762	1.23192	0.217979	0.311489	CACNA1F	X
ENSG00000022567	655.3	0.0801271	0.193893	0.413253	0.679421	0.958995	SLC45A4	8	ENSG00000150048	7.90673	0.355828	0.513528	0.692908	0.488367	0.694376	CLEC1A	12	ENSG00000171116	62.0919	0.207867	0.168741	1.23187	0.217996	0.311489	HSFX1	X
ENSG00000033627	6672.24	0.0455392	0.109523	0.415798	0.677558	0.958995	ATP6V0A1	17	ENSG00000113712	9649.24	0.0477973	0.0689927	0.692789	0.488442	0.694427	CSNK1A1	5	ENSG00000197261	13.4516	0.8442	0.685394	1.2317	0.218061	0.311556	C6orf141	6
ENSG00000073331	118.744	-0.166678	0.399726	-0.416981	0.676692	0.958995	ALPK1	4	ENSG00000213424	108.587	-0.314119	0.453614	-0.69248	0.488636	0.694646	KRT222	17	ENSG00000206262	49.5556	0.301598	0.244962	1.2312	0.218248	0.311798	FOXL2NB	3
ENSG00000077097	17266.4	-0.0448219	0.108414	-0.413432	0.67929	0.958995	TOP2B	3	ENSG00000169188	339.39	-0.0856398	0.123687	-0.692389	0.488693	0.694671	APEX2	X	ENSG00000134250	2113.22	0.339992	0.276216	1.23089	0.218365	0.311914	NOTCH2	1
ENSG00000082438	92.0208	0.185242	0.446357	0.415009	0.678135	0.958995	COBLL1	2	ENSG00000111981	82.1628	-0.217172	0.313962	-0.691715	0.489116	0.695216	ULBP1	6	ENSG00000198959	35.5779	0.35045	0.284713	1.23089	0.218365	0.311914	TGM2	20
ENSG00000084112	1843.47	0.0788724	0.189915	0.415303	0.67792	0.958995	SSH1	12	ENSG00000158887	75.3306	0.475713	0.688104	0.691338	0.489353	0.69544	MPZ	1	ENSG00000188676	14.0117	0.579549	0.470872	1.2308	0.218398	0.311936	IDO2	8
ENSG00000088386	16.7608	0.172781	0.418132	0.41322	0.679446	0.958995	SLC15A1	13	ENSG00000235974	7.61595	0.368905	0.533589	0.691366	0.489336	0.69544	VN2R19P	19	ENSG00000119185	1892.57	0.163058	0.132486	1.23075	0.218416	0.311937	ITGB1BP1	2
ENSG00000100804	2375.37	0.0665197	0.1597	0.41653	0.677022	0.958995	PSMB5	14	ENSG00000165915	1292.04	-0.12233	0.176991	-0.691165	0.489462	0.695539	SLC39A13	11	ENSG00000131979	186.905	0.397795	0.323226	1.2307	0.218434	0.311938	GCH1	14
ENSG00000101752	7804.57	-0.0608332	0.14653	-0.415159	0.678026	0.958995	MIB1	18	ENSG00000111816	278.481	0.175248	0.253754	0.69062	0.489804	0.695969	FRK	6	ENSG00000185519	27.1845	-0.4205	0.341718	-1.23055	0.218493	0.311995	FAM131C	1
ENSG00000101773	601.295	0.0840864	0.201937	0.416399	0.677118	0.958995	RBBP8	18	ENSG00000258644	35.5279	-0.232932	0.337547	-0.690073	0.490148	0.696402	SYNJ2BP-COX16	14	ENSG00000215695	30.5613	1.14757	0.932604	1.2305	0.21851	0.311995	RSC1A1	1
ENSG00000105851	8.92742	-0.20305	0.489307	-0.414974	0.678161	0.958995	PIK3CG	7	ENSG00000006530	1600.4	0.0554351	0.0804002	0.689489	0.490515	0.696652	AGK	7	ENSG00000163510	950.801	0.118796	0.0965958	1.22983	0.218762	0.31233	CWC22	2
ENSG00000107929	2330.04	0.0389504	0.0938514	0.415022	0.678126	0.958995	LARP4B	10	ENSG00000144583	851.362	0.238896	0.346422	0.689611	0.490439	0.696652	MARCHF4	2	ENSG00000105976	43.8343	-0.422122	0.34346	-1.22903	0.219062	0.312682	MET	7
ENSG00000109536	201.34	0.0841343	0.202619	0.415234	0.677971	0.958995	FRG1	4	ENSG00000159674	58.8715	-0.269412	0.390714	-0.689538	0.490485	0.696652	SPON2	4	ENSG00000137462	26.1938	-0.396822	0.322862	-1.22907	0.219044	0.312682	TLR2	4
ENSG00000120656	880.141	0.0436008	0.105095	0.414872	0.678236	0.958995	TAF12	1	ENSG00000163818	749.77	-0.0645343	0.0935783	-0.689629	0.490428	0.696652	LZTFL1	3	ENSG00000150636	98.4859	-0.214508	0.174533	-1.22904	0.219057	0.312682	CCDC102B	18
ENSG00000127948	2579.41	0.0363834	0.0878684	0.414067	0.678825	0.958995	POR	7	ENSG00000198732	1886.82	-0.411301	0.596587	-0.689424	0.490556	0.696652	SMOC1	14	ENSG00000241563	68.9905	0.228797	0.186248	1.22845	0.219278	0.312966	CORT	1
ENSG00000131669	193.902	-0.160405	0.385748	-0.415829	0.677535	0.958995	NINJ1	9	ENSG00000269374	19.8012	-0.236215	0.342631	-0.689414	0.490563	0.696652		19	ENSG00000248916	11.4477	-0.490549	0.399447	-1.22807	0.219421	0.313144	NUP210P3	3
ENSG00000133265	1467.22	-0.0393281	0.0951436	-0.413355	0.679347	0.958995	HSPBP1	19	ENSG00000256616	10.1903	-0.322938	0.468493	-0.689313	0.490626	0.696686	ADGRA3P1	18	ENSG00000257501	62.1733	0.737976	0.601146	1.22762	0.219591	0.313362	PAFAH1B2P2	12
ENSG00000133704	1214.56	-0.0543474	0.130442	-0.416639	0.676943	0.958995	IPO8	12	ENSG00000219404	7.22427	0.500864	0.72712	0.688833	0.490929	0.697059	NGRNP4	6	ENSG00000254454	9.00492	0.734585	0.598425	1.22753	0.219623	0.313381	RCC2P6	11
ENSG00000136720	4573.55	0.0387686	0.0937012	0.413747	0.67906	0.958995	HS6ST1	2	ENSG00000119599	264.483	-0.0893126	0.129718	-0.688515	0.491129	0.697287	DCAF4	14	ENSG00000197496	134.781	-0.343389	0.279774	-1.22738	0.21968	0.313438	SLC2A10	20
ENSG00000137338	1335.59	-0.031705	0.0765688	-0.414071	0.678822	0.958995	PGBD1	6	ENSG00000048052	1155.91	-0.141707	0.205896	-0.688244	0.491299	0.697436	HDAC9	7	ENSG00000004468	29.2374	0.615361	0.501531	1.22697	0.219836	0.313584	CD38	4
ENSG00000137947	857.227	-0.0553417	0.13277	-0.416825	0.676807	0.958995	GTF2B	1	ENSG00000176842	2545.37	-0.152927	0.222207	-0.688222	0.491313	0.697436	IRX5	16	ENSG00000112685	2402.75	0.13659	0.111317	1.22703	0.21981	0.313584	EXOC2	6
ENSG00000139865	11.0741	0.273177	0.659048	0.414502	0.678506	0.958995	TTC6	14	ENSG00000100614	3571.23	-0.0682907	0.0992502	-0.688066	0.491411	0.697443	PPM1A	14	ENSG00000184182	989.177	0.0945371	0.077048	1.22699	0.219827	0.313584	UBE2F	2
ENSG00000141428	598.881	0.0586491	0.141447	0.414636	0.678408	0.958995	C18orf21	18	ENSG00000167699	2934.15	-0.0468336	0.0680697	-0.688025	0.491437	0.697443	GLOD4	17	ENSG00000163947	476.505	0.193852	0.158016	1.22679	0.2199	0.313651	ARHGEF3	3
ENSG00000141736	1148	-0.067759	0.163277	-0.414993	0.678147	0.958995	ERBB2	17	ENSG00000186625	443.417	-0.069739	0.101355	-0.688064	0.491413	0.697443	KATNA1	6	ENSG00000266173	2007.37	0.0978534	0.0798394	1.22563	0.220339	0.314251	STRADA	17
ENSG00000143847	260.255	0.15943	0.385103	0.413992	0.67888	0.958995	PPFIA4	1	ENSG00000121957	995.542	-0.161337	0.234542	-0.68788	0.491528	0.69746	GPSM2	1	ENSG00000253910	142.06	-0.296983	0.242455	-1.2249	0.220613	0.314617	PCDHGB2	5
ENSG00000144579	402.831	-0.107562	0.259636	-0.414281	0.678669	0.958995	CTDSP1	2	ENSG00000146963	4222.51	0.0455962	0.0662828	0.687905	0.491513	0.69746	LUC7L2	7	ENSG00000164418	1371.03	0.371241	0.303191	1.22444	0.220785	0.314811	GRIK2	6
ENSG00000147044	5225.9	-0.0446014	0.107502	-0.414888	0.678224	0.958995	CASK	X	ENSG00000079263	10.7567	0.380672	0.553532	0.687713	0.491633	0.697552	SP140	2	ENSG00000184371	154.472	0.387218	0.316232	1.22447	0.220773	0.314811	CSF1	1
ENSG00000154127	600.925	-0.102363	0.247758	-0.413158	0.679491	0.958995	UBASH3B	11	ENSG00000130695	1212.61	-0.0690016	0.100394	-0.68731	0.491887	0.697688	CEP85	1	ENSG00000101181	792.897	0.146581	0.119721	1.22436	0.220817	0.314831	MTG2	20
ENSG00000158669	3788.93	0.051602	0.123799	0.41682	0.67681	0.958995	GPAT4	8	ENSG00000132680	2133.97	0.0653038	0.0950107	0.687331	0.491874	0.697688	KHDC4	1	ENSG00000182613	19.2994	0.502148	0.410196	1.22416	0.22089	0.314895	OR2V2	5
ENSG00000160218	2246.58	0.0388771	0.093338	0.416519	0.67703	0.958995	TRAPPC10	21	ENSG00000185115	70.2066	-0.204285	0.297183	-0.687404	0.491828	0.697688	NSMCE3	15	ENSG00000187742	3316.75	-0.118236	0.0965867	-1.22414	0.220898	0.314895	SECISBP2	9
ENSG00000161677	103.702	-0.0949147	0.22883	-0.414782	0.678301	0.958995	JOSD2	19	ENSG00000240225	767.554	0.0561726	0.0817249	0.687338	0.49187	0.697688	ZNF542P	19	ENSG00000115112	26.9297	0.424599	0.346933	1.22386	0.221004	0.315021	TFCP2L1	2
ENSG00000163319	702.316	-0.0636884	0.153969	-0.413644	0.679135	0.958995	MRPS18C	4	ENSG00000113141	4096.11	-0.0532476	0.0775096	-0.686981	0.492094	0.697869	IK	5	ENSG00000115353	79.537	-0.465716	0.380577	-1.22371	0.221062	0.315078	TACR1	2
ENSG00000163877	986.936	0.0404398	0.0971592	0.416222	0.677247	0.958995	SNIP1	1	ENSG00000247595	48.7337	0.168478	0.245226	0.687029	0.492064	0.697869	MISFA	11	ENSG00000077150	130.492	-0.324218	0.265282	-1.22216	0.221646	0.315866	NFKB2	10
ENSG00000165813	964.237	0.0808593	0.195131	0.414385	0.678592	0.958995	CCDC186	10	ENSG00000197153	9.31041	-0.342227	0.498339	-0.686735	0.49225	0.698033	H3C12	6	ENSG00000167797	544.339	-0.109395	0.0895098	-1.22215	0.22165	0.315866	CDK2AP2	11
ENSG00000166004	936.912	-0.0585648	0.141467	-0.413982	0.678888	0.958995	CEP295	11	ENSG00000173327	962.25	-0.100391	0.146226	-0.686548	0.492367	0.698143	MAP3K11	11	ENSG00000254692	62.149	-0.540389	0.442183	-1.22209	0.221672	0.315873		14
ENSG00000167491	3112.3	0.0820449	0.196871	0.416744	0.676866	0.958995	GATAD2A	19	ENSG00000129535	46.2404	-0.200202	0.291828	-0.686028	0.492695	0.698552	NRL	14	ENSG00000165675	891.202	-0.35188	0.287954	-1.222	0.221708	0.315898	ENOX2	X
ENSG00000168702	460.77	0.165958	0.399784	0.415118	0.678056	0.958995	LRP1B	2	ENSG00000119125	12.1993	-0.415868	0.606333	-0.685874	0.492792	0.698633	GDA	9	ENSG00000114796	3283.2	0.146166	0.119641	1.2217	0.221822	0.316035	KLHL24	3
ENSG00000169188	342.3	0.0719041	0.173168	0.415229	0.677974	0.958995	APEX2	X	ENSG00000256294	414.592	0.0999047	0.145693	0.685722	0.492888	0.698712	ZNF225	19	ENSG00000104549	9899.64	-0.139751	0.114406	-1.22153	0.221884	0.316071	SQLE	8
ENSG00000174886	1857.47	0.0689244	0.166658	0.413568	0.679191	0.958995	NDUFA11	19	ENSG00000110321	59857.8	-0.0573899	0.0837411	-0.685326	0.493138	0.69891	EIF4G2	11	ENSG00000284842	53.0673	0.450217	0.368565	1.22154	0.221881	0.316071	FAM91A2P	1
ENSG00000175203	6176.81	0.0441413	0.106022	0.416343	0.677159	0.958995	DCTN2	12	ENSG00000156802	1166.85	-0.200343	0.292338	-0.685312	0.493147	0.69891	ATAD2	8	ENSG00000153347	11.6073	0.653536	0.535036	1.22148	0.221904	0.316075	FAM81B	5
ENSG00000175550	2828.76	0.0568137	0.136594	0.415931	0.67746	0.958995	DRAP1	11	ENSG00000240563	12.8603	-0.345929	0.50471	-0.685401	0.493091	0.69891	L1TD1	1	ENSG00000183813	14.5961	0.554118	0.453671	1.22141	0.221931	0.316088	CCR4	3
ENSG00000175793	18.4081	-0.265622	0.639899	-0.4151	0.678068	0.958995	SFN	1	ENSG00000151239	1908.69	0.0633731	0.0925035	0.685089	0.493288	0.699053	TWF1	12	ENSG00000248712	22.2324	0.481333	0.394111	1.22131	0.221967	0.316114	CCDC153	11
ENSG00000176204	612.201	0.0562764	0.135997	0.413805	0.679017	0.958995	LRRTM4	2	ENSG00000273706	827.232	-0.496068	0.724381	-0.684817	0.49346	0.69924	LHX1	17	ENSG00000140057	66.004	0.314825	0.258006	1.22022	0.222381	0.316678	AK7	14
ENSG00000178385	675.521	0.0358113	0.0864763	0.414116	0.678789	0.958995	PLEKHM3	2	ENSG00000166342	944.67	0.26674	0.389671	0.684527	0.493643	0.699443	NETO1	18	ENSG00000108375	33.2541	0.650674	0.533345	1.21999	0.22247	0.316753	RNF43	17
ENSG00000178605	1556.44	0.0291486	0.0703085	0.414582	0.678448	0.958995	GTPBP6	X	ENSG00000119535	20.6894	-0.26197	0.382789	-0.684371	0.493741	0.699526	CSF3R	1	ENSG00000128045	206.82	-0.344476	0.282353	-1.22002	0.222458	0.316753	RASL11B	4
ENSG00000179604	2157.63	0.07898	0.190611	0.414352	0.678616	0.958995	CDC42EP4	17	ENSG00000057468	11.7124	0.366217	0.535324	0.684104	0.49391	0.699709	MSH4	1	ENSG00000176623	1091.65	-0.100336	0.0823247	-1.21878	0.222926	0.317377	RMDN1	8
ENSG00000181649	6.89599	-0.400808	0.962344	-0.416491	0.677051	0.958995	PHLDA2	11	ENSG00000107960	505.93	0.128287	0.187598	0.683841	0.494075	0.699865	STN1	10	ENSG00000268480	52.5451	0.342961	0.28151	1.21829	0.223113	0.317618	NFILZ	19
ENSG00000182255	16.9069	0.174839	0.421125	0.41517	0.678017	0.958995	KCNA4	11	ENSG00000246922	553.582	0.148686	0.217441	0.683802	0.4941	0.699865	UBAP1L	15	ENSG00000288721	139.969	0.242096	0.198726	1.21824	0.223132	0.31762		6
ENSG00000188322	17524.3	-0.0651555	0.156278	-0.416921	0.676736	0.958995	SBK1	16	ENSG00000125351	2025.79	0.157525	0.230432	0.683608	0.494223	0.699927	UPF3B	X	ENSG00000082126	35.333	0.38496	0.316114	1.21779	0.223304	0.317839	MPP4	2
ENSG00000198836	4159.43	-0.0385642	0.0924921	-0.416946	0.676718	0.958995	OPA1	3	ENSG00000185085	859.902	0.0724406	0.10596	0.683661	0.494189	0.699927	INTS5	11	ENSG00000088205	2975.85	-0.0885217	0.0726949	-1.21772	0.223332	0.317853	DDX18	2
ENSG00000220323	23.9887	0.167429	0.404498	0.413918	0.678934	0.958995	H2BC19P	1	ENSG00000253846	996.598	0.182093	0.266508	0.683258	0.494444	0.700183	PCDHGA10	5	ENSG00000223959	913.487	-0.148567	0.122047	-1.21729	0.223493	0.318056	AFG3L1P	16
ENSG00000225920	9.80836	0.223052	0.539793	0.413218	0.679447	0.958995	RIMKLBP2	1	ENSG00000148344	32.626	0.240415	0.351961	0.683073	0.494561	0.700292	PTGES	9	ENSG00000214402	12.3534	0.993028	0.815821	1.21721	0.223523	0.318073	LCNL1	9
ENSG00000228451	78.8834	0.071336	0.172105	0.414491	0.678515	0.958995	SDAD1P1	8	ENSG00000165259	490.236	0.109875	0.160932	0.682739	0.494772	0.700478	HDX	X	ENSG00000104880	1806.99	-0.173299	0.142391	-1.21706	0.22358	0.318129	ARHGEF18	19
ENSG00000229183	9.534	-0.238617	0.57567	-0.414502	0.678506	0.958995	PGA4	11	ENSG00000170852	2166.56	0.0374129	0.0547961	0.682766	0.494755	0.700478	KBTBD2	7	ENSG00000152578	1208.14	-0.184737	0.151805	-1.21694	0.223628	0.318172	GRIA4	11
ENSG00000253861	26.4858	1.28532	3.09385	0.415442	0.677818	0.958995	SLC2A3P1	5	ENSG00000138400	127.687	0.0914527	0.133965	0.682663	0.49482	0.70049	MDH1B	2	ENSG00000095637	2112.45	0.238515	0.196039	1.21667	0.22373	0.318291	SORBS1	10
ENSG00000284395	10.7211	0.180892	0.437362	0.413597	0.679169	0.958995	PERCC1	16	ENSG00000211825	6.29234	-0.79149	1.15973	-0.682475	0.494939	0.700601	TRDJ1	14	ENSG00000144445	1232.02	0.144761	0.118988	1.2166	0.223756	0.318302	KANSL1L	2
ENSG00000122870	153.457	-0.0751277	0.182016	-0.412754	0.679787	0.959059	BICC1	10	ENSG00000144744	1901.68	-0.0645027	0.0945306	-0.682347	0.49502	0.700604	UBA3	3	ENSG00000249884	17.2766	-0.460428	0.378658	-1.21595	0.224006	0.318631	RNF103-CHMP3	2
ENSG00000153789	11.6915	-0.224947	0.545131	-0.412647	0.679865	0.959059	CIBAR2	16	ENSG00000205755	7.64447	0.706497	1.03537	0.68236	0.495011	0.700604	CRLF2	X	ENSG00000177483	86.3399	0.271348	0.223283	1.21526	0.224266	0.318976	RBM44	2
ENSG00000166164	3492.92	-0.0426361	0.103322	-0.412651	0.679862	0.959059	BRD7	16	ENSG00000066697	1699.02	0.0948762	0.139163	0.681762	0.495389	0.700621	MSANTD3	9	ENSG00000138756	876.662	0.178287	0.146719	1.21516	0.224306	0.318997	BMP2K	4
ENSG00000183309	649.901	-0.11625	0.281497	-0.412972	0.679627	0.959059	ZNF623	8	ENSG00000101115	1073.91	0.241746	0.354471	0.681991	0.495245	0.700621	SALL4	20	ENSG00000141027	7599.01	0.16688	0.137335	1.21513	0.224316	0.318997	NCOR1	17
ENSG00000196666	16.6318	-0.196117	0.474963	-0.412911	0.679672	0.959059	FAM180B	11	ENSG00000113638	1261.89	0.0861669	0.126401	0.681696	0.495431	0.700621	TTC33	5	ENSG00000135046	336.212	0.785595	0.646587	1.21499	0.224371	0.319049	ANXA1	9
ENSG00000197448	591.302	-0.0757491	0.183541	-0.41271	0.679819	0.959059	GSTK1	7	ENSG00000138109	13.357	0.391555	0.574229	0.68188	0.495315	0.700621	CYP2C9	10	ENSG00000135744	45.9608	0.418108	0.344249	1.21455	0.224537	0.319231	AGT	1
ENSG00000121289	1882.29	0.0444202	0.107718	0.412373	0.680066	0.959265	CEP89	19	ENSG00000142330	1364.1	-0.0944365	0.138443	-0.682132	0.495155	0.700621	CAPN10	2	ENSG00000250565	84.6326	-0.33974	0.279734	-1.21451	0.224554	0.319231	ATP6V1E2	2
ENSG00000071967	145.271	0.131052	0.318074	0.412017	0.680327	0.959364	CYBRD1	2	ENSG00000163214	2799.62	0.0462055	0.0677703	0.681796	0.495368	0.700621	DHX57	2	ENSG00000258818	65.0853	-0.342171	0.281725	-1.21456	0.224536	0.319231	RNASE4	14
ENSG00000115232	69.2775	0.182167	0.442211	0.411946	0.680379	0.959364	ITGA4	2	ENSG00000166816	8.50753	0.358025	0.525163	0.681741	0.495403	0.700621	LDHD	16	ENSG00000167286	9.18767	0.695093	0.572397	1.21436	0.224612	0.319288	CD3D	11
ENSG00000128245	8770.4	0.0499127	0.121103	0.412151	0.680229	0.959364	YWHAH	22	ENSG00000186329	75.7633	0.192238	0.281993	0.681712	0.495421	0.700621	TMEM212	3	ENSG00000113272	342	-0.1342	0.110519	-1.21428	0.224642	0.319296	THG1L	5
ENSG00000149646	43.3741	0.106677	0.258985	0.411905	0.680409	0.959364	CNBD2	20	ENSG00000273841	1223.94	-0.120208	0.176282	-0.681905	0.495299	0.700621	TAF9	5	ENSG00000124701	23.0407	-0.470824	0.38775	-1.21425	0.224654	0.319296	APOBEC2	6
ENSG00000162851	298.148	0.0622245	0.151065	0.411905	0.680409	0.959364	TFB2M	1	ENSG00000288695	48.6285	-0.16966	0.248773	-0.681987	0.495247	0.700621		4	ENSG00000226107	14.9436	-0.482853	0.397728	-1.21403	0.224737	0.319389	RPL36AP54	X
ENSG00000112218	249.397	-0.0971986	0.236084	-0.411713	0.68055	0.959485	GPR63	6	ENSG00000240764	51.8201	0.169274	0.24835	0.681592	0.495497	0.700659	PCDHGC5	5	ENSG00000214078	4171.45	-0.200572	0.165222	-1.21396	0.224765	0.319402	CPNE1	20
ENSG00000001631	1258.69	0.0448153	0.109127	0.41067	0.681315	0.959519	KRIT1	7	ENSG00000167992	222.7	-0.192775	0.282976	-0.681243	0.495718	0.700898	VWCE	11	ENSG00000197565	1077.96	0.65725	0.541687	1.21334	0.225	0.319712	COL4A6	X
ENSG00000011485	3094.55	0.0261498	0.0637131	0.410431	0.68149	0.959519	PPP5C	19	ENSG00000170364	784.813	0.071583	0.105084	0.681198	0.495746	0.700898	SETMAR	3	ENSG00000227825	19.1942	0.461503	0.380417	1.21315	0.225073	0.319776	SLC9A7P1	12
ENSG00000028203	5009.09	-0.0365366	0.0889759	-0.410635	0.68134	0.959519	VEZT	12	ENSG00000149483	747.649	-0.102224	0.150122	-0.680937	0.495912	0.701075	TMEM138	11	ENSG00000256552	40.8798	0.352426	0.290511	1.21312	0.225082	0.319776		12
ENSG00000046889	577.559	-0.116144	0.282462	-0.411183	0.680938	0.959519	PREX2	8	ENSG00000185933	5.10614	0.530343	0.778945	0.680848	0.495967	0.701098	CALHM1	10	ENSG00000091140	2725.85	-0.0998064	0.0823043	-1.21265	0.225263	0.320008	DLD	7
ENSG00000067445	7844.67	0.0353411	0.0861657	0.410153	0.681694	0.959519	TRO	X	ENSG00000186367	17.06	-0.331174	0.486533	-0.680682	0.496073	0.70119	MINAR2	5	ENSG00000285932	64.193	0.284249	0.234471	1.2123	0.225398	0.320174		10
ENSG00000092439	1348.14	0.0498281	0.121096	0.411475	0.680725	0.959519	TRPM7	15	ENSG00000137207	3043.25	-0.0729644	0.107219	-0.680515	0.496179	0.701283	YIPF3	6	ENSG00000170802	936.786	0.187894	0.15503	1.21198	0.22552	0.320321	FOXN2	2
ENSG00000101216	871.101	-0.036649	0.0893544	-0.410153	0.681694	0.959519	GMEB2	20	ENSG00000148798	47643.9	-0.152334	0.223911	-0.680334	0.496293	0.701332	INA	10	ENSG00000159131	2303.44	-0.121915	0.100605	-1.21181	0.225583	0.320385	GART	21
ENSG00000102921	1939.66	-0.0477963	0.116289	-0.411012	0.681064	0.959519	N4BP1	16	ENSG00000171956	283.798	-0.274446	0.403398	-0.680335	0.496293	0.701332	FOXB1	15	ENSG00000154930	87.4202	0.358878	0.296335	1.21105	0.225875	0.320774	ACSS1	20
ENSG00000109133	2054	-0.0395511	0.096305	-0.410686	0.681303	0.959519	TMEM33	4	ENSG00000196227	1419.41	0.0572438	0.0841693	0.680103	0.496439	0.701482	FAM217B	20	ENSG00000053900	1063.38	0.143632	0.118635	1.21071	0.226008	0.320936	ANAPC4	4
ENSG00000112137	2013.42	-0.093466	0.227744	-0.4104	0.681513	0.959519	PHACTR1	6	ENSG00000198689	4621.36	0.102903	0.151335	0.679968	0.496525	0.701491	SLC9A6	X	ENSG00000151116	591.689	0.129514	0.106988	1.21054	0.22607	0.321	UEVLD	11
ENSG00000116641	4472.71	0.0560389	0.13619	0.411475	0.680724	0.959519	DOCK7	1	ENSG00000288649	11.1146	-0.351398	0.516786	-0.679967	0.496526	0.701491	ACTL10	20	ENSG00000119397	1344.04	0.230244	0.190253	1.2102	0.226202	0.32116	CNTRL	9
ENSG00000156587	3019.23	-0.0395875	0.0964302	-0.41053	0.681417	0.959519	UBE2L6	11	ENSG00000105974	55.6186	-0.352116	0.51799	-0.679774	0.496647	0.701495	CAV1	7	ENSG00000113638	1278.63	0.118312	0.0977874	1.20989	0.226322	0.321305	TTC33	5
ENSG00000158863	1400.82	-0.0574839	0.140064	-0.410411	0.681505	0.959519	FHIP2B	8	ENSG00000160766	122.108	-0.138811	0.204192	-0.679805	0.496628	0.701495	GBA1LP	1	ENSG00000137509	1362.92	-0.269628	0.222914	-1.20956	0.226447	0.321456	PRCP	11
ENSG00000160194	1145.4	0.0494085	0.120095	0.41141	0.680772	0.959519	NDUFV3	21	ENSG00000177511	2714.87	0.223108	0.328191	0.679813	0.496623	0.701495	ST8SIA3	18	ENSG00000132297	85.4609	0.213345	0.176413	1.20935	0.226527	0.321544	HHLA1	8
ENSG00000163521	246.071	-0.0540917	0.131895	-0.41011	0.681725	0.959519	GLB1L	2	ENSG00000144791	800.573	0.158813	0.233662	0.67967	0.496713	0.701531	LIMD1	3	ENSG00000164414	1048.1	0.132125	0.10926	1.20927	0.226558	0.321562	SLC35A1	6
ENSG00000196642	5343.23	0.0339181	0.0825565	0.410847	0.681185	0.959519	RABL6	9	ENSG00000161509	38.8241	0.251702	0.370398	0.679546	0.496792	0.701586	GRIN2C	17	ENSG00000162813	615.058	-0.135113	0.111769	-1.20886	0.226715	0.32176	BPNT1	1
ENSG00000200275	25.3076	-0.218819	0.532936	-0.410592	0.681372	0.959519	RNA5SP199	5	ENSG00000236383	30.7944	0.19928	0.2933	0.679441	0.496858	0.701623	CCDC200	17	ENSG00000175203	5755.44	-0.0983883	0.0813996	-1.20871	0.226775	0.321819	DCTN2	12
ENSG00000240808	5.82746	0.277195	0.675836	0.410151	0.681695	0.959519	RPL34P24	11	ENSG00000091137	10.5208	-0.441661	0.650606	-0.678844	0.497236	0.702101	SLC26A4	7	ENSG00000137055	1942.11	-0.105242	0.0870773	-1.2086	0.226817	0.321826	PLAA	9
ENSG00000261949	9.90775	0.304409	0.741286	0.410649	0.68133	0.959519	GFY	19	ENSG00000147117	74.3614	0.134279	0.197914	0.678473	0.497472	0.702181	ZNF157	X	ENSG00000177728	2718.99	0.121344	0.1004	1.20861	0.226814	0.321826	TMEM94	17
ENSG00000267796	573.22	0.0539624	0.131486	0.410405	0.681509	0.959519	LIN37	19	ENSG00000153714	52.0435	-0.175583	0.258829	-0.678374	0.497534	0.702181	LURAP1L	9	ENSG00000227236	7.83441	0.647501	0.535825	1.20842	0.226887	0.3219		1
ENSG00000286140	1769.44	0.0543705	0.132198	0.411279	0.680868	0.959519	DERPC	16	ENSG00000157212	313.747	0.172867	0.254759	0.678551	0.497422	0.702181	PAXIP1	7	ENSG00000225808	16.4451	0.519198	0.429721	1.20822	0.226963	0.321982	DNAJC19P5	2
ENSG00000183960	1491.99	0.0997518	0.243286	0.410018	0.681793	0.959538	KCNH8	3	ENSG00000159388	873.607	0.116267	0.171366	0.678474	0.497471	0.702181	BTG2	1	ENSG00000003509	717.318	0.14624	0.121072	1.20788	0.227094	0.322142	NDUFAF7	2
ENSG00000153714	52.6277	-0.138681	0.338349	-0.409875	0.681898	0.959608	LURAP1L	9	ENSG00000171517	14.7301	0.302794	0.446161	0.678666	0.49735	0.702181	LPAR3	1	ENSG00000160049	2273	-0.122955	0.101802	-1.20778	0.22713	0.322168	DFFA	1
ENSG00000176946	1127.3	0.0482153	0.117661	0.409783	0.681965	0.959626	THAP4	2	ENSG00000173482	1069.1	-0.101311	0.149363	-0.678286	0.497591	0.702181	PTPRM	18	ENSG00000168356	116.638	0.269438	0.223115	1.20762	0.227194	0.322207	SCN11A	3
ENSG00000106012	1442.75	0.06762	0.165106	0.409555	0.682132	0.959784	IQCE	7	ENSG00000182687	8.19189	0.318342	0.469345	0.678269	0.497601	0.702181	GALR2	17	ENSG00000226469	30.281	0.39341	0.325762	1.20766	0.227177	0.322207	ADAM1B	12
ENSG00000125772	2300.42	0.0581657	0.142066	0.409427	0.682226	0.95984	GPCPD1	20	ENSG00000288622	13.2917	1.44845	2.13556	0.67825	0.497613	0.702181	PDCD6-AHRR	5	ENSG00000152457	837.674	0.1313	0.108748	1.20738	0.227286	0.32231	DCLRE1C	10
ENSG00000133112	32377.4	0.0816529	0.199519	0.409248	0.682358	0.959947	TPT1	13	ENSG00000088726	17.8271	-0.28701	0.423299	-0.678031	0.497752	0.702247	TMEM40	3	ENSG00000125246	199.734	-0.40702	0.337278	-1.20678	0.227517	0.322613	CLYBL	13
ENSG00000118058	6933.74	0.0391009	0.0955664	0.409149	0.68243	0.959972	KMT2A	11	ENSG00000100321	2893.79	0.124568	0.183713	0.678054	0.497737	0.702247	SYNGR1	22	ENSG00000141198	199.681	0.264659	0.219537	1.20553	0.227998	0.323268	TOM1L1	17
ENSG00000117758	3861.14	-0.0331525	0.0811036	-0.408767	0.68271	0.960135	STX12	1	ENSG00000156687	885.473	0.18441	0.271996	0.677985	0.497781	0.702247	UNC5D	8	ENSG00000253797	357.347	-1.32959	1.1032	-1.20521	0.228122	0.323419	UTP14C	13
ENSG00000166507	841.414	0.0711398	0.174015	0.408813	0.682677	0.960135	NDST2	10	ENSG00000183696	625.453	0.10016	0.147745	0.677924	0.49782	0.702247	UPP1	7	ENSG00000152705	10.3507	-0.702885	0.583498	-1.20461	0.228355	0.323723	CATSPER3	5
ENSG00000211454	95.8164	0.092234	0.225615	0.408811	0.682678	0.960135	AKR7L	1	ENSG00000083520	2573.19	0.0757384	0.111749	0.677755	0.497927	0.702342	DIS3	13	ENSG00000184616	71.6461	0.271471	0.225421	1.20429	0.228479	0.323857	SPDYE12	7
ENSG00000196531	9805.15	-0.0600045	0.146837	-0.408648	0.682798	0.960181	NACA	12	ENSG00000120820	95.6314	-0.135342	0.199719	-0.677662	0.497986	0.702343	GLT8D2	12	ENSG00000253276	1232.24	-0.154461	0.128262	-1.20427	0.228486	0.323857	CCDC71L	7
ENSG00000001561	297.907	-0.0616604	0.15166	-0.406568	0.684325	0.960287	ENPP4	6	ENSG00000196139	17.5664	-0.232418	0.342987	-0.677629	0.498007	0.702343	AKR1C3	10	ENSG00000160712	46.5659	0.372013	0.309127	1.20343	0.228811	0.324265	IL6R	1
ENSG00000067141	5529.87	0.0682542	0.167415	0.407694	0.683498	0.960287	NEO1	15	ENSG00000005073	5.96663	-0.951042	1.40387	-0.677442	0.498125	0.70245	HOXA11	7	ENSG00000242353	10.0423	0.579453	0.481484	1.20347	0.228793	0.324265	RPL12P30	11
ENSG00000069345	3443.99	0.037173	0.0911722	0.407723	0.683477	0.960287	DNAJA2	16	ENSG00000137409	5944.22	-0.0994503	0.146816	-0.677382	0.498164	0.70245	MTCH1	6	ENSG00000180998	2133.97	-0.155086	0.128886	-1.20328	0.228866	0.324318	GPR137C	14
ENSG00000075975	1458.43	0.046512	0.11414	0.407499	0.683641	0.960287	MKRN2	3	ENSG00000060339	5590.33	-0.0865851	0.127912	-0.676913	0.498461	0.702588	CCAR1	10	ENSG00000129474	725.473	-0.398291	0.331182	-1.20264	0.229117	0.324647	AJUBA	14
ENSG00000089775	680.406	-0.0648936	0.16012	-0.405281	0.685271	0.960287	ZBTB25	14	ENSG00000101977	66.5599	-0.225141	0.332527	-0.67706	0.498368	0.702588	MCF2	X	ENSG00000174915	973.431	-0.146119	0.121623	-1.20141	0.229592	0.32529	PTDSS2	11
ENSG00000100106	2710.51	0.0722375	0.17836	0.40501	0.68547	0.960287	TRIOBP	22	ENSG00000110786	2506.48	-0.179437	0.265067	-0.676949	0.498438	0.702588	PTPN5	11	ENSG00000277304	7.27984	0.749848	0.624161	1.20137	0.229608	0.32529		16
ENSG00000105355	652.225	-0.155841	0.382151	-0.407798	0.683422	0.960287	PLIN3	19	ENSG00000122299	2370.36	0.0686189	0.101362	0.676971	0.498424	0.702588	ZC3H7A	16	ENSG00000224470	1469.54	0.132934	0.11067	1.20118	0.229681	0.325368	ATXN1L	16
ENSG00000105492	8.3564	0.213972	0.526099	0.406713	0.684219	0.960287	SIGLEC6	19	ENSG00000146414	1773.47	0.0993381	0.146742	0.676958	0.498432	0.702588	SHPRH	6	ENSG00000076650	737.5	0.116297	0.0968398	1.20092	0.229783	0.325486	GPATCH1	19
ENSG00000111229	3168.42	0.0728935	0.178859	0.407546	0.683607	0.960287	ARPC3	12	ENSG00000174483	1516.14	0.0687909	0.101645	0.676775	0.498549	0.702655	BBS1	11	ENSG00000053108	139.166	-0.395801	0.329638	-1.20071	0.229862	0.325572	FSTL4	5
ENSG00000117877	226.314	0.0653116	0.160676	0.406481	0.684389	0.960287	POLR1G	19	ENSG00000145087	742.424	0.0992819	0.146739	0.676588	0.498668	0.702766	STXBP5L	3	ENSG00000124762	866.422	0.351781	0.29302	1.20054	0.229931	0.325643	CDKN1A	6
ENSG00000128000	347.53	0.106428	0.260661	0.408299	0.683054	0.960287	ZNF780B	19	ENSG00000034693	455.873	-0.0952511	0.140836	-0.676329	0.498832	0.702941	PEX3	6	ENSG00000126247	2885.18	-0.152693	0.127277	-1.1997	0.230258	0.32608	CAPNS1	19
ENSG00000130052	28.021	-0.179738	0.440315	-0.408203	0.683124	0.960287	STARD8	X	ENSG00000100300	53.3089	0.289465	0.428343	0.675779	0.499181	0.703291	TSPO	22	ENSG00000165194	1747.69	0.209608	0.174732	1.1996	0.230296	0.326108	PCDH19	X
ENSG00000139160	187.335	0.0782461	0.192575	0.406314	0.684512	0.960287	ETFBKMT	12	ENSG00000120437	8031.84	-0.122859	0.181802	-0.675784	0.499178	0.703291	ACAT2	6	ENSG00000164548	3443.45	0.139491	0.11629	1.19951	0.230329	0.326129	TRA2A	7
ENSG00000142534	23107.7	0.0889502	0.218187	0.407679	0.683509	0.960287	RPS11	19	ENSG00000198046	606.025	0.25954	0.384078	0.675749	0.4992	0.703291	ZNF667	19	ENSG00000018625	1690.83	-0.369192	0.307874	-1.19917	0.230463	0.326292	ATP1A2	1
ENSG00000143324	18190.2	-0.0630459	0.155243	-0.40611	0.684662	0.960287	XPR1	1	ENSG00000168612	525.135	-0.0565761	0.0837812	-0.675284	0.499495	0.70365	ZSWIM1	20	ENSG00000069122	20.6532	0.923045	0.769839	1.19901	0.230524	0.326352	ADGRF5	6
ENSG00000151148	1531.17	-0.0443992	0.109658	-0.404889	0.685559	0.960287	UBE3B	12	ENSG00000164265	82.353	0.138834	0.205655	0.675085	0.499622	0.703772	SCGB3A2	5	ENSG00000148358	4975.87	0.0970078	0.0809645	1.19815	0.230858	0.326799	GPR107	9
ENSG00000153046	715.133	0.055753	0.137364	0.405877	0.684833	0.960287	CDYL	6	ENSG00000182902	45.8761	-0.153102	0.226821	-0.67499	0.499682	0.70378	SLC25A18	22	ENSG00000163635	1003.92	0.137467	0.114767	1.19779	0.230999	0.326972	ATXN7	3
ENSG00000156886	8.82219	0.26327	0.649649	0.405249	0.685294	0.960287	ITGAD	16	ENSG00000205578	22.2233	-0.233568	0.346052	-0.67495	0.499707	0.70378	POM121B	7	ENSG00000165810	86.3017	0.465053	0.388414	1.19731	0.231184	0.327208	BTNL9	5
ENSG00000157330	14.4225	0.250487	0.618548	0.40496	0.685507	0.960287	CFAP107	1	ENSG00000249222	10.86	0.436147	0.646265	0.674873	0.499756	0.703792	ATP5MGL	22	ENSG00000084636	39.8549	-0.400394	0.334436	-1.19722	0.231221	0.327234	COL16A1	1
ENSG00000158113	17.1483	0.171665	0.421743	0.407036	0.683981	0.960287	LRRC43	12	ENSG00000112679	1044.36	0.0791304	0.117314	0.674516	0.499983	0.703943	DUSP22	6	ENSG00000121644	1738.52	0.107375	0.089694	1.19712	0.231259	0.327261	DESI2	1
ENSG00000158711	757.227	0.0727578	0.179486	0.405369	0.685206	0.960287	ELK4	1	ENSG00000112984	798.178	-0.171983	0.25497	-0.674522	0.499979	0.703943	KIF20A	5	ENSG00000166482	117.475	-0.672156	0.561557	-1.19695	0.231325	0.327315	MFAP4	17
ENSG00000163803	22.8979	-0.205237	0.503754	-0.407415	0.683703	0.960287	PLB1	2	ENSG00000270170	652.259	-0.0992073	0.147062	-0.674594	0.499934	0.703943	NCBP2AS2	3	ENSG00000185838	236.284	-0.283649	0.23698	-1.19693	0.231334	0.327315	GNB1L	22
ENSG00000164144	867.427	-0.0475101	0.117337	-0.404901	0.68555	0.960287	ARFIP1	4	ENSG00000160321	31.7479	0.311088	0.461372	0.674268	0.500141	0.704108	ZNF208	19	ENSG00000164627	74.3924	0.428603	0.358127	1.19679	0.231389	0.327367	KIF6	6
ENSG00000165219	2445.19	-0.055088	0.135206	-0.407437	0.683687	0.960287	GAPVD1	9	ENSG00000173826	19.8528	0.295085	0.437986	0.673731	0.500483	0.704533	KCNH6	17	ENSG00000159714	150.335	-0.316191	0.264219	-1.1967	0.231423	0.327389	ZDHHC1	16
ENSG00000165480	361.699	-0.126295	0.309549	-0.407997	0.683276	0.960287	SKA3	13	ENSG00000146918	1783.99	-0.12429	0.184512	-0.673614	0.500557	0.704581	NCAPG2	7	ENSG00000167971	1687.27	-0.237353	0.198433	-1.19614	0.231642	0.327673	CASKIN1	16
ENSG00000166596	21.3752	-0.202156	0.498613	-0.405437	0.685156	0.960287	CFAP52	17	ENSG00000068724	952.994	0.0874327	0.129813	0.673527	0.500612	0.704602	TTC7A	2	ENSG00000130653	62.9886	-0.370564	0.309894	-1.19578	0.231783	0.327846	PNPLA7	9
ENSG00000170892	50.9844	-0.350316	0.8648	-0.405084	0.685416	0.960287	TSEN34	19	ENSG00000263001	20359.4	-0.0419401	0.0622819	-0.673392	0.500698	0.704667	GTF2I	7	ENSG00000101413	1675.74	-0.108917	0.0911276	-1.19521	0.232004	0.328132	RPRD1B	20
ENSG00000171492	1867.87	-0.0339614	0.0835571	-0.406446	0.684415	0.960287	LRRC8D	1	ENSG00000254706	11.0161	0.409774	0.608824	0.673058	0.500911	0.70491		1	ENSG00000019144	5103.67	0.0887082	0.0742485	1.19475	0.232186	0.328363	PHLDB1	11
ENSG00000173156	17.8083	0.323749	0.796981	0.406219	0.684582	0.960287	RHOD	11	ENSG00000153832	161.888	0.0929253	0.138101	0.672878	0.501025	0.704958	FBXO36	2	ENSG00000249773	136.483	0.211181	0.176878	1.19394	0.232503	0.328785		7
ENSG00000174943	1517.55	0.0394462	0.0968964	0.407097	0.683937	0.960287	KCTD13	16	ENSG00000157349	1439.3	-0.0742256	0.110309	-0.672887	0.501019	0.704958	DDX19B	16	ENSG00000288591	25.742	0.460195	0.385547	1.19362	0.232628	0.328935		12
ENSG00000175344	1069.12	0.0937193	0.229664	0.408072	0.683221	0.960287	CHRNA7	15	ENSG00000128271	184.433	-0.161631	0.240285	-0.672665	0.50116	0.705066	ADORA2A	22	ENSG00000175155	445.653	0.136893	0.114695	1.19354	0.232659	0.328953	YPEL2	17
ENSG00000176148	720.558	0.0913403	0.224286	0.407249	0.683825	0.960287	TCP11L1	11	ENSG00000149927	543.265	-0.153727	0.228546	-0.67263	0.501183	0.705066	DOC2A	16	ENSG00000162174	1678.94	0.0921572	0.0772341	1.19322	0.232783	0.329102	ASRGL1	11
ENSG00000177728	2532.03	0.048795	0.120356	0.405422	0.685167	0.960287	TMEM94	17	ENSG00000217555	176.024	0.109867	0.163357	0.672558	0.501229	0.705075	CKLF	16	ENSG00000078304	4648.27	-0.0715807	0.0600058	-1.1929	0.23291	0.329255	PPP2R5C	14
ENSG00000181585	8.90882	-0.171866	0.422514	-0.40677	0.684177	0.960287	TMIE	3	ENSG00000113580	155.69	-0.195233	0.290353	-0.672398	0.50133	0.705161	NR3C1	5	ENSG00000109586	894.566	-0.180814	0.151612	-1.19261	0.233021	0.329386	GALNT7	4
ENSG00000182973	1018.37	-0.0467603	0.114525	-0.408297	0.683055	0.960287	CNOT10	3	ENSG00000096063	3697.14	0.0373632	0.0556047	0.671944	0.501619	0.705371	SRPK1	6	ENSG00000069998	1043.12	-0.189703	0.159139	-1.19206	0.233238	0.329665	HDHD5	22
ENSG00000184007	5995.69	0.0352227	0.0868513	0.405552	0.685072	0.960287	PTP4A2	1	ENSG00000164741	354.802	0.281816	0.419411	0.671933	0.501626	0.705371	DLC1	8	ENSG00000132434	2831.75	0.147329	0.123602	1.19197	0.233275	0.329691	LANCL2	7
ENSG00000186704	11.894	0.142786	0.352621	0.404928	0.68553	0.960287	DTX2P1	7	ENSG00000213693	54.6749	0.142702	0.212382	0.671911	0.50164	0.705371	SEC14L1P1	11	ENSG00000269388	55.6069	-0.410696	0.344627	-1.19171	0.233374	0.329806		19
ENSG00000188396	6.89166	0.277975	0.685147	0.405716	0.684951	0.960287	DYNLT4	1	ENSG00000240253	29.2797	0.455737	0.678175	0.672005	0.50158	0.705371	FAR2P3	2	ENSG00000176125	28.3143	-0.469834	0.394416	-1.19122	0.233569	0.330055	UFSP1	7
ENSG00000205085	156.434	0.093578	0.230897	0.40528	0.685272	0.960287	GARIN1A	7	ENSG00000149179	1965.99	-0.0619971	0.0923022	-0.671675	0.501791	0.705526	CSTPP1	11	ENSG00000177303	617.2	-0.15624	0.131224	-1.19064	0.233796	0.330348	CASKIN2	17
ENSG00000205279	143.802	-0.199121	0.491559	-0.40508	0.685418	0.960287	CTXN3	5	ENSG00000140350	5484.08	0.0816458	0.121637	0.671227	0.502076	0.705702	ANP32A	15	ENSG00000130921	1017.05	0.115287	0.096887	1.18991	0.234081	0.330725	MTRFR	12
ENSG00000233337	31.767	-0.130565	0.32226	-0.405155	0.685364	0.960287	UBE2FP3	1	ENSG00000149554	945.953	-0.125789	0.18738	-0.671305	0.502026	0.705702	CHEK1	11	ENSG00000170160	574.649	-0.244568	0.205582	-1.18963	0.23419	0.330826	CCDC144A	17
ENSG00000235436	16.1126	0.177439	0.435051	0.407858	0.683378	0.960287	DPY19L2P4	7	ENSG00000196371	129.259	0.091644	0.136504	0.671365	0.501988	0.705702	FUT4	11	ENSG00000179059	8.88342	0.565461	0.475318	1.18965	0.234185	0.330826	ZFP42	4
ENSG00000248592	218.195	-0.0741997	0.181972	-0.407754	0.683454	0.960287	STIMATE-MUSTN1	3	ENSG00000205220	182.443	-0.13018	0.193926	-0.671288	0.502037	0.705702	PSMB10	16	ENSG00000227671	297.777	0.213769	0.179738	1.18933	0.234308	0.330966	ZNF731P	1
ENSG00000249616	6.99772	0.196896	0.485334	0.405693	0.684968	0.960287	CCNB3P1	5	ENSG00000117245	158.416	-0.152649	0.22746	-0.671101	0.502156	0.705758	KIF17	1	ENSG00000083544	603.106	0.159021	0.133791	1.18858	0.234607	0.331335	TDRD3	13
ENSG00000273598	9.98669	0.291627	0.718516	0.405873	0.684836	0.960287	PMS2P10	7	ENSG00000109445	928.582	0.0873878	0.130257	0.670888	0.502292	0.705842	ZNF330	4	ENSG00000163346	631.553	-0.228414	0.192172	-1.18859	0.2346	0.331335	PBXIP1	1
ENSG00000277075	30.2557	0.198902	0.490857	0.405213	0.685321	0.960287	H2AC8	6	ENSG00000260342	22.7702	0.295078	0.439837	0.670881	0.502296	0.705842		16	ENSG00000174695	5672.62	-0.157809	0.132806	-1.18827	0.234728	0.331467	TMEM167A	5
ENSG00000284730	10.8918	-0.207426	0.509723	-0.406938	0.684053	0.960287	TMDD1	12	ENSG00000125459	1182.7	0.0556914	0.0830292	0.670744	0.502383	0.705908	MSTO1	1	ENSG00000182324	115.021	-0.31918	0.268615	-1.18824	0.234737	0.331467	KCNJ14	19
ENSG00000285444	84.8875	-0.480144	1.17998	-0.40691	0.684074	0.960287		13	ENSG00000117318	698.821	-0.504172	0.75212	-0.670334	0.502645	0.706065	ID3	1	ENSG00000064012	74.2975	-0.2354	0.198225	-1.18754	0.235015	0.331826	CASP8	2
ENSG00000287977	116.738	0.0905951	0.223469	0.405404	0.68518	0.960287		3	ENSG00000142731	646.404	-0.211369	0.315297	-0.67038	0.502616	0.706065	PLK4	4	ENSG00000132669	846.294	-0.142007	0.119593	-1.18742	0.235062	0.331826	RIN2	20
ENSG00000148090	570.712	-0.0387988	0.0958504	-0.404785	0.685635	0.960317	AUH	9	ENSG00000149182	3092.28	-0.0600692	0.0896131	-0.670317	0.502656	0.706065	ARFGAP2	11	ENSG00000150782	9.11966	0.59252	0.498963	1.1875	0.23503	0.331826	IL18	11
ENSG00000064692	1131.37	0.0866324	0.214108	0.40462	0.685757	0.96041	SNCAIP	5	ENSG00000175544	35.666	0.282314	0.421116	0.670396	0.502605	0.706065	CABP4	11	ENSG00000167705	19.5871	0.422168	0.355538	1.18741	0.235067	0.331826	RILP	17
ENSG00000029639	273.901	0.0599929	0.148308	0.404516	0.685834	0.960441	TFB1M	6	ENSG00000116254	347.054	0.218449	0.325976	0.670138	0.50277	0.706112	CHD5	1	ENSG00000075886	49.2663	0.284812	0.239881	1.18731	0.235107	0.331856	TUBA3D	2
ENSG00000117479	722.308	0.051591	0.12761	0.404288	0.686001	0.960541	SLC19A2	1	ENSG00000123485	633.377	-0.205493	0.306628	-0.67017	0.502749	0.706112	HJURP	2	ENSG00000244617	99.3261	-0.197572	0.166429	-1.18712	0.235179	0.331931	ASPRV1	2
ENSG00000168137	7301.29	-0.0524757	0.129804	-0.404269	0.686015	0.960541	SETD5	3	ENSG00000170222	234.42	-0.0909495	0.135744	-0.67001	0.502852	0.70617	ADPRM	17	ENSG00000165102	2448.92	0.0925151	0.0779387	1.18702	0.235218	0.33196	HGSNAT	8
ENSG00000012983	2685.04	0.048842	0.120925	0.403902	0.686285	0.960841	MAP4K5	14	ENSG00000005981	57.091	0.2162	0.323	0.669351	0.503272	0.706478	ASB4	7	ENSG00000169083	212.753	0.257625	0.217078	1.18679	0.235311	0.332065	AR	X
ENSG00000179256	7.0754	0.315795	0.782434	0.403606	0.686503	0.960841	SMCO3	12	ENSG00000101098	2377.23	0.196619	0.293723	0.669402	0.503239	0.706478	RIMS4	20	ENSG00000108433	2009.58	0.0804439	0.0677997	1.18649	0.235428	0.332203	GOSR2	17
ENSG00000211644	17.0715	0.176586	0.437501	0.403625	0.686489	0.960841	IGLV1-51	22	ENSG00000175137	2015.19	-0.105294	0.157252	-0.669587	0.503121	0.706478	SH3BP5L	1	ENSG00000121904	580.644	0.251163	0.211778	1.18597	0.235634	0.332425	CSMD2	1
ENSG00000268790	18.7845	0.551584	1.36608	0.403772	0.686381	0.960841		19	ENSG00000183513	1245.39	0.0566725	0.0846497	0.669494	0.50318	0.706478	COA5	2	ENSG00000140830	482.061	0.148227	0.124986	1.18595	0.235641	0.332425	TXNL4B	16
ENSG00000285268	9.04677	-0.195183	0.483526	-0.403665	0.686459	0.960841		1	ENSG00000243716	2982.2	0.160633	0.239963	0.669405	0.503237	0.706478	NPIPB5	16	ENSG00000185674	21.0282	0.510245	0.430242	1.18595	0.235642	0.332425	LYG2	2
ENSG00000183615	11.4354	-0.180498	0.447444	-0.403399	0.686655	0.9609	FAM167B	1	ENSG00000105662	2437.25	0.0846231	0.126445	0.669247	0.503338	0.706514	CRTC1	19	ENSG00000180096	108.476	-0.253369	0.213672	-1.18579	0.235707	0.33249	SEPTIN1	16
ENSG00000196911	2016.16	0.0672346	0.166654	0.403438	0.686626	0.9609	KPNA5	6	ENSG00000205593	2051.45	0.103845	0.155184	0.669169	0.503388	0.706528	DENND6B	22	ENSG00000028528	3250.43	0.167478	0.141269	1.18553	0.23581	0.332609	SNX1	15
ENSG00000146463	5185.51	-0.0348753	0.0864878	-0.40324	0.686772	0.960987	ZMYM4	1	ENSG00000159259	555.996	-0.134116	0.20044	-0.669106	0.503428	0.706528	CHAF1B	21	ENSG00000259429	51.8053	0.383229	0.323323	1.18528	0.235906	0.332718	UBE2Q2P2	15
ENSG00000004142	3141.26	-0.042254	0.105714	-0.399701	0.689377	0.961012	POLDIP2	17	ENSG00000257896	18.6562	-0.238579	0.356724	-0.668805	0.50362	0.706721		12	ENSG00000143458	346.387	0.140732	0.118743	1.18518	0.235945	0.33272	GABPB2	1
ENSG00000004846	16.6082	0.210327	0.542393	0.387776	0.698182	0.961012	ABCB5	7	ENSG00000261408	348.978	-0.253895	0.379648	-0.668765	0.503646	0.706721	TEN1-CDK3	17	ENSG00000197162	1461.84	0.103544	0.0873653	1.18519	0.235943	0.33272	ZNF785	16
ENSG00000005469	370.443	-0.0764407	0.196215	-0.389576	0.69685	0.961012	CROT	7	ENSG00000147649	3980.03	0.0522524	0.0781616	0.668517	0.503804	0.70683	MTDH	8	ENSG00000147166	33.7496	-0.313085	0.264218	-1.18495	0.236036	0.332798	ITGB1BP2	X
ENSG00000011009	2540.38	0.0388481	0.0975757	0.398132	0.690533	0.961012	LYPLA2	1	ENSG00000172171	311.936	0.0918899	0.137453	0.66852	0.503802	0.70683	TEFM	17	ENSG00000250068	9.15348	0.550064	0.464213	1.18494	0.236041	0.332798		9
ENSG00000034693	475.799	-0.0494373	0.126144	-0.391911	0.695124	0.961012	PEX3	6	ENSG00000114383	1309.48	-0.118399	0.177233	-0.668045	0.504105	0.707196	TUSC2	3	ENSG00000267253	10.6238	0.590365	0.498241	1.1849	0.236057	0.332798	WHSC1L2P	17
ENSG00000042286	96.5545	0.089202	0.223516	0.399085	0.689831	0.961012	AIFM2	10	ENSG00000102547	1355.37	-0.0858805	0.12861	-0.667758	0.504288	0.707396	CAB39L	13	ENSG00000150510	699.187	0.168765	0.142486	1.18443	0.236243	0.333033	FAM124A	13
ENSG00000043093	1509.61	0.0485554	0.124762	0.389184	0.69714	0.961012	DCUN1D1	3	ENSG00000128590	1012.08	-0.0808296	0.121102	-0.667451	0.504484	0.707614	DNAJB9	7	ENSG00000204178	3092.35	0.100999	0.0852775	1.18436	0.236272	0.333048	MACO1	1
ENSG00000058673	6311.42	0.0384349	0.0991413	0.387678	0.698255	0.961012	ZC3H11A	1	ENSG00000105357	45.1832	-0.193175	0.289465	-0.667353	0.504547	0.707646	MYH14	19	ENSG00000141086	60.4157	-0.286143	0.241807	-1.18335	0.236669	0.33358	CTRL	16
ENSG00000066813	80.7838	-0.1323	0.335524	-0.394308	0.693353	0.961012	ACSM2B	16	ENSG00000175189	10.6185	-0.377506	0.565822	-0.667182	0.504656	0.707743	INHBC	12	ENSG00000100483	427.147	-0.159075	0.134472	-1.18296	0.236826	0.333775	VCPKMT	14
ENSG00000067992	815.091	-0.0647377	0.166031	-0.389914	0.6966	0.961012	PDK3	X	ENSG00000180329	1036.72	-0.0624994	0.0937158	-0.666904	0.504834	0.707936	CCDC43	17	ENSG00000102053	363.931	0.202972	0.171602	1.18281	0.236884	0.333831	ZC3H12B	X
ENSG00000070087	14123.3	0.0371734	0.0938887	0.395931	0.692156	0.961012	PFN2	3	ENSG00000089177	178.683	-0.216736	0.325085	-0.666706	0.50496	0.708056	KIF16B	20	ENSG00000135503	4046.89	-0.11305	0.0955971	-1.18257	0.236979	0.333938	ACVR1B	12
ENSG00000070182	54.9399	0.16317	0.412247	0.395805	0.692249	0.961012	SPTB	14	ENSG00000185414	1778.69	-0.0732557	0.109916	-0.66647	0.505111	0.708211	MRPL30	2	ENSG00000138433	1138.63	-0.161065	0.136216	-1.18242	0.237039	0.333996	CIR1	2
ENSG00000070761	1635.28	0.0469896	0.121013	0.388302	0.697792	0.961012	CFAP20	16	ENSG00000226055	27.3801	0.201199	0.301985	0.666254	0.505249	0.708348	PAICSP1	9	ENSG00000074966	8.0304	-0.6524	0.551857	-1.18219	0.23713	0.334097	TXK	4
ENSG00000074695	2607.06	0.0410642	0.102184	0.401866	0.687782	0.961012	LMAN1	18	ENSG00000104164	3527.96	0.0580734	0.0872392	0.66568	0.505616	0.708806	BLOC1S6	15	ENSG00000267796	533.623	-0.173668	0.146925	-1.18202	0.237197	0.334165	LIN37	19
ENSG00000075420	666.3	0.124758	0.31017	0.402225	0.687519	0.961012	FNDC3B	3	ENSG00000047457	47.9826	-0.313143	0.470536	-0.665503	0.505729	0.708908	CP	3	ENSG00000113360	3380.08	-0.147009	0.124417	-1.18158	0.237371	0.334361	DROSHA	5
ENSG00000078177	1318.23	0.0735542	0.182994	0.401948	0.687722	0.961012	N4BP2	4	ENSG00000134717	4892.4	-0.057851	0.0869397	-0.665415	0.505785	0.70893	BTF3L4	1	ENSG00000144746	3499.45	0.0972741	0.0823324	1.18148	0.237412	0.334361	ARL6IP5	3
ENSG00000081307	2078.2	-0.0470401	0.118418	-0.397237	0.691193	0.961012	UBA5	3	ENSG00000168538	2716.81	0.0527191	0.0792449	0.665268	0.505879	0.709006	TRAPPC11	4	ENSG00000196652	1495.92	-0.115461	0.0977247	-1.1815	0.237405	0.334361	ZKSCAN5	7
ENSG00000088899	2188.08	-0.0384923	0.0982786	-0.391665	0.695306	0.961012	LZTS3	20	ENSG00000152683	1192.75	-0.0496988	0.0747402	-0.664953	0.50608	0.709231	SLC30A6	2	ENSG00000263001	21372.4	0.0924566	0.078251	1.18154	0.237389	0.334361	GTF2I	7
ENSG00000092295	48.7719	0.125356	0.318668	0.393376	0.694041	0.961012	TGM1	14	ENSG00000033627	6780.97	0.078632	0.118279	0.664801	0.506178	0.709311	ATP6V0A1	17	ENSG00000005810	6814.79	0.10696	0.0905659	1.18102	0.237595	0.334593	MYCBP2	13
ENSG00000100023	2338.65	0.0383496	0.0987172	0.388479	0.697662	0.961012	PPIL2	22	ENSG00000167987	580.595	0.0557834	0.0839288	0.664651	0.506274	0.709389	VPS37C	11	ENSG00000198818	694.702	0.117236	0.0992942	1.18069	0.237724	0.334748	SFT2D1	6
ENSG00000100227	3703.26	-0.0459161	0.114357	-0.401516	0.68804	0.961012	POLDIP3	22	ENSG00000130589	717.591	0.271157	0.408072	0.664483	0.506381	0.70947	HELZ2	20	ENSG00000177710	8.30101	-1.02315	0.866657	-1.18058	0.237771	0.334787	SLC35G5	8
ENSG00000101204	1905.97	0.107673	0.269852	0.399008	0.689887	0.961012	CHRNA4	20	ENSG00000172661	2179	0.0770903	0.116024	0.664434	0.506413	0.70947	WASHC2C	10	ENSG00000234828	11.1056	0.475509	0.4028	1.18051	0.237797	0.334797	IQCM	4
ENSG00000102001	9.59143	0.411308	1.03166	0.398687	0.690124	0.961012	CACNA1F	X	ENSG00000162909	2972.86	0.0628397	0.0945855	0.664369	0.506454	0.709472	CAPN2	1	ENSG00000165632	978.025	-0.117997	0.0999625	-1.18041	0.237837	0.334827	TAF3	10
ENSG00000102007	46.3794	-0.237247	0.611956	-0.387686	0.698249	0.961012	PLP2	X	ENSG00000116039	32.7479	0.426361	0.64191	0.664207	0.506558	0.709519	ATP6V1B1	2	ENSG00000108984	2020.98	0.144272	0.122244	1.1802	0.237922	0.334889	MAP2K6	17
ENSG00000102128	6.25938	-0.320984	0.801665	-0.400397	0.688864	0.961012	RAB40AL	X	ENSG00000156194	85.6741	-0.386015	0.581182	-0.66419	0.506568	0.709519	PPEF2	4	ENSG00000109339	4833.29	-0.127332	0.107889	-1.18021	0.237919	0.334889	MAPK10	4
ENSG00000103522	48.8213	0.117567	0.300516	0.391218	0.695636	0.961012	IL21R	16	ENSG00000197579	1065.75	0.0588302	0.0885859	0.664103	0.506624	0.709528	TOPORS	9	ENSG00000183340	517.304	0.160326	0.135852	1.18016	0.237938	0.334889	JRKL	11
ENSG00000103707	349.391	-0.0364214	0.0918262	-0.396634	0.691637	0.961012	MTFMT	15	ENSG00000223705	298.197	0.0986101	0.148497	0.664053	0.506656	0.709528	NSUN5P1	7	ENSG00000124172	3744.22	-0.170873	0.14483	-1.17982	0.238074	0.335052	ATP5F1E	20
ENSG00000104312	239.675	0.0561121	0.141063	0.397779	0.690793	0.961012	RIPK2	8	ENSG00000235106	1680.7	0.0799539	0.120414	0.663991	0.506696	0.709528	BRD3OS	9	ENSG00000185973	384.182	0.194771	0.165098	1.17973	0.238108	0.335075	TMLHE	X
ENSG00000104412	565.927	-0.0975937	0.250105	-0.390212	0.69638	0.961012	EMC2	8	ENSG00000143891	104.013	-0.23192	0.349371	-0.663824	0.506803	0.709621	GALM	2	ENSG00000161955	68.6127	-0.226517	0.192145	-1.17889	0.238443	0.33552	TNFSF13	17
ENSG00000104660	3196.52	0.0312126	0.0776607	0.401909	0.687751	0.961012	LEPROTL1	8	ENSG00000107679	1685.6	-0.0964617	0.145383	-0.663499	0.507011	0.709856	PLEKHA1	10	ENSG00000163811	1177.16	-0.143002	0.121327	-1.17865	0.238537	0.335624	WDR43	2
ENSG00000104969	4361.24	-0.034955	0.0887078	-0.394047	0.693546	0.961012	SGTA	19	ENSG00000162174	1556.91	-0.0964497	0.145563	-0.662597	0.507589	0.710608	ASRGL1	11	ENSG00000132681	10.9296	0.70818	0.600975	1.17838	0.238643	0.33572	ATP1A4	1
ENSG00000105251	860.367	-0.0957566	0.244744	-0.391253	0.695611	0.961012	SHD	19	ENSG00000272968	21.7884	0.195797	0.295539	0.662508	0.507646	0.710631	RBAK-RBAKDN	7	ENSG00000198952	3756.61	-0.066553	0.0564773	-1.1784	0.238636	0.33572	SMG5	1
ENSG00000105499	108.93	0.102673	0.264257	0.388533	0.697622	0.961012	PLA2G4C	19	ENSG00000187840	569.973	-0.0866036	0.130801	-0.6621	0.507907	0.710941	EIF4EBP1	8	ENSG00000224097	27.7056	-0.37034	0.314291	-1.17833	0.238664	0.335723		4
ENSG00000105647	3365.73	0.0418661	0.1045	0.400634	0.68869	0.961012	PIK3R2	19	ENSG00000164674	41.9453	0.147863	0.223371	0.661964	0.507994	0.710982	SYTL3	6	ENSG00000104973	1756.59	-0.125501	0.106529	-1.17809	0.238761	0.335752	MED25	19
ENSG00000105708	504.225	0.0448452	0.114959	0.390098	0.696464	0.961012	ZNF14	19	ENSG00000254503	11.9714	-0.259852	0.392568	-0.661928	0.508018	0.710982		19	ENSG00000108591	877.118	-0.0994505	0.0844124	-1.17815	0.238737	0.335752	DRG2	17
ENSG00000108443	1573.96	0.0468736	0.118602	0.395218	0.692682	0.961012	RPS6KB1	17	ENSG00000132622	65.871	-0.241848	0.365583	-0.661541	0.508265	0.711272	HSPA12B	20	ENSG00000161091	1087.8	-0.128935	0.109443	-1.1781	0.238758	0.335752	MFSD12	19
ENSG00000108561	2522.79	0.0537007	0.133874	0.40113	0.688325	0.961012	C1QBP	17	ENSG00000099625	2174.18	-0.185914	0.281102	-0.661376	0.508371	0.711363	CBARP	19	ENSG00000168477	90.4527	0.352927	0.299561	1.17814	0.238739	0.335752	TNXB	6
ENSG00000108960	2395.33	0.0543951	0.138801	0.391894	0.695137	0.961012	MMD	17	ENSG00000080503	1554.5	0.13525	0.204554	0.661194	0.508488	0.711413	SMARCA2	9	ENSG00000149922	20.9007	0.384822	0.326678	1.17798	0.238803	0.335763	TBX6	16
ENSG00000109572	4131.08	0.0386489	0.0967814	0.399342	0.689641	0.961012	CLCN3	4	ENSG00000124160	2763.81	-0.0507677	0.0767798	-0.661212	0.508476	0.711413	NCOA5	20	ENSG00000158715	85.062	-0.392048	0.332815	-1.17797	0.238807	0.335763	SLC45A3	1
ENSG00000110063	562.441	-0.0635728	0.159237	-0.399233	0.689722	0.961012	DCPS	11	ENSG00000101310	2339.65	0.0591479	0.089482	0.661004	0.50861	0.711471	SEC23B	20	ENSG00000139722	1478.73	0.116793	0.0991759	1.17763	0.238943	0.335928	VPS37B	12
ENSG00000111581	2058.55	-0.0476173	0.118765	-0.400937	0.688466	0.961012	NUP107	12	ENSG00000120129	1327.74	-0.0928606	0.140475	-0.661047	0.508582	0.711471	DUSP1	5	ENSG00000197360	14.136	0.554198	0.470695	1.1774	0.239034	0.33603	ZNF98	19
ENSG00000111596	2641.12	0.0302123	0.076971	0.392516	0.694677	0.961012	CNOT2	12	ENSG00000064012	75.8238	-0.160184	0.242435	-0.660728	0.508787	0.711492	CASP8	2	ENSG00000105647	3649.89	0.185792	0.157824	1.17721	0.239112	0.336112	PIK3R2	19
ENSG00000111684	651.545	-0.0327729	0.0841583	-0.389419	0.696966	0.961012	LPCAT3	12	ENSG00000084693	2309.75	0.0495483	0.0749869	0.66076	0.508766	0.711492	AGBL5	2	ENSG00000046647	658.147	-0.149129	0.126691	-1.17711	0.239153	0.33613	GEMIN8	X
ENSG00000111863	8.63467	0.236416	0.595913	0.39673	0.691567	0.961012	ADTRP	6	ENSG00000110079	28.7746	0.21357	0.323218	0.660763	0.508764	0.711492	MS4A4A	11	ENSG00000140678	23.2241	0.425971	0.361887	1.17708	0.239163	0.33613	ITGAX	16
ENSG00000112773	209.929	0.0946078	0.239016	0.395822	0.692236	0.961012	TENT5A	6	ENSG00000258704	37.1034	-0.228698	0.346065	-0.660851	0.508708	0.711492	SRP54-AS1	14	ENSG00000135517	7.18082	0.762697	0.648358	1.17635	0.239454	0.336513	MIP	12
ENSG00000112996	1125.34	0.029293	0.0745256	0.39306	0.694275	0.961012	MRPS30	5	ENSG00000115649	2266.34	-0.0972365	0.147187	-0.660632	0.508848	0.711521	CNPPD1	2	ENSG00000187118	247.094	-0.207874	0.176744	-1.17613	0.239544	0.336612	CMC1	3
ENSG00000113532	2091.18	-0.0933506	0.232333	-0.401797	0.687833	0.961012	ST8SIA4	5	ENSG00000100028	3492.73	-0.0599846	0.0908125	-0.660533	0.508912	0.711554	SNRPD3	22	ENSG00000224786	22.2926	0.437046	0.371617	1.17607	0.239568	0.336619	CETN4P	4
ENSG00000114646	992.48	0.0624474	0.157112	0.397471	0.69102	0.961012	CSPG5	3	ENSG00000104825	151.301	-0.111041	0.168169	-0.660295	0.509065	0.71171	NFKBIB	19	ENSG00000275591	36.5221	-0.343492	0.292119	-1.17586	0.239649	0.336707	XKR5	8
ENSG00000114767	538.919	-0.0567391	0.142295	-0.398743	0.690083	0.961012	RRP9	3	ENSG00000134072	407.926	0.14301	0.216694	0.659961	0.509279	0.711881	CAMK1	3	ENSG00000285218	26.5344	-0.404359	0.34397	-1.17556	0.239769	0.336848		3
ENSG00000115761	825.786	0.0343838	0.0877446	0.391862	0.69516	0.961012	NOL10	2	ENSG00000165609	1226.56	-0.06669	0.101076	-0.659798	0.509384	0.711881	NUDT5	10	ENSG00000248449	9.80502	0.637798	0.542662	1.17531	0.239869	0.336962	PCDHGB8P	5
ENSG00000116151	272.152	0.074198	0.187462	0.395803	0.69225	0.961012	MORN1	1	ENSG00000173013	110.49	-0.209017	0.316747	-0.659886	0.509327	0.711881	CCDC96	4	ENSG00000177453	126.438	0.177475	0.15101	1.17525	0.239894	0.336969	NIM1K	5
ENSG00000116337	2004.28	0.031863	0.079551	0.400536	0.688762	0.961012	AMPD2	1	ENSG00000175003	11.7146	0.47887	0.725793	0.659789	0.509389	0.711881	SLC22A1	6	ENSG00000130005	315.616	-0.176409	0.150152	-1.17487	0.240047	0.337158	GAMT	19
ENSG00000116984	1361.34	-0.066843	0.172169	-0.388241	0.697838	0.961012	MTR	1	ENSG00000229560	8.54773	-0.314698	0.476887	-0.659901	0.509317	0.711881	LYARP1	2	ENSG00000126261	4553.1	-0.115291	0.0981614	-1.17451	0.240192	0.337335	UBA2	19
ENSG00000118855	765.765	-0.0483544	0.123931	-0.390173	0.696408	0.961012	MFSD1	3	ENSG00000073060	666.645	0.111361	0.168875	0.659429	0.50962	0.712147	SCARB1	12	ENSG00000178217	17.3983	0.399272	0.340043	1.17418	0.240323	0.337491	SH2D4B	10
ENSG00000122068	3837.08	-0.0282515	0.0701826	-0.402542	0.687285	0.961012	FYTTD1	3	ENSG00000188011	260.311	-0.14731	0.223441	-0.659278	0.509717	0.712226	RTP5	2	ENSG00000215910	12.9807	-0.801381	0.682587	-1.17403	0.240381	0.337547	C1orf167	1
ENSG00000124562	2084.75	0.0684338	0.172423	0.396894	0.691446	0.961012	SNRPC	6	ENSG00000203485	462.989	0.168588	0.255777	0.659123	0.509817	0.712308	INF2	14	ENSG00000064313	2160.15	-0.069761	0.0594593	-1.17326	0.240693	0.337926	TAF2	8
ENSG00000125037	1301.55	0.0538856	0.135424	0.397904	0.690701	0.961012	EMC3	3	ENSG00000138463	424.952	-0.069534	0.105524	-0.658938	0.509935	0.712371	SLC49A4	3	ENSG00000074370	30.0557	-0.805882	0.686887	-1.17324	0.2407	0.337926	ATP2A3	17
ENSG00000125375	423.157	-0.0563016	0.142591	-0.394847	0.692956	0.961012	DMAC2L	14	ENSG00000198298	70.1455	-0.136514	0.207177	-0.658927	0.509943	0.712371	ZNF485	10	ENSG00000214077	7.04228	-0.745623	0.635537	-1.17322	0.240709	0.337926	GNAQP1	2
ENSG00000125447	1614.29	-0.0365849	0.0939012	-0.389611	0.696824	0.961012	GGA3	17	ENSG00000131373	294.713	0.0997173	0.151389	0.658682	0.5101	0.712477	HACL1	3	ENSG00000038358	3327.47	-0.127927	0.109049	-1.17311	0.24075	0.337958	EDC4	16
ENSG00000125458	661.261	0.0517986	0.129339	0.400486	0.688799	0.961012	NT5C	17	ENSG00000152413	1248.43	0.0591427	0.0897888	0.658687	0.510097	0.712477	HOMER1	5	ENSG00000132589	3169.91	-0.10891	0.0928593	-1.17286	0.240854	0.338076	FLOT2	17
ENSG00000126070	1988.64	0.0644777	0.16233	0.3972	0.69122	0.961012	AGO3	1	ENSG00000284627	21.303	-0.306016	0.464689	-0.658541	0.510191	0.712548		7	ENSG00000170037	1646.74	-0.119893	0.102231	-1.17276	0.240891	0.338101	CNTROB	17
ENSG00000127081	788.879	0.0660449	0.166221	0.397331	0.691123	0.961012	ZNF484	9	ENSG00000185499	298.533	0.125723	0.190948	0.658414	0.510272	0.712562	MUC1	1	ENSG00000261832	66.7617	0.269509	0.229827	1.17266	0.240932	0.338132		16
ENSG00000130159	1175.77	0.0471062	0.121317	0.388291	0.697801	0.961012	ECSIT	19	ENSG00000196821	2689.29	0.118335	0.179732	0.658398	0.510282	0.712562	ILRUN	6	ENSG00000139832	7.77192	-0.762464	0.65032	-1.17244	0.241019	0.3382	RAB20	13
ENSG00000130287	10046.2	-0.0691205	0.177633	-0.38912	0.697187	0.961012	NCAN	19	ENSG00000153291	702.672	0.105568	0.160393	0.658181	0.510422	0.712701	SLC25A27	6	ENSG00000149380	20.2531	0.470017	0.400884	1.17245	0.241017	0.3382	P4HA3	11
ENSG00000131263	4199.82	0.0572262	0.146177	0.391485	0.695439	0.961012	RLIM	X	ENSG00000103723	3267.62	0.0644991	0.0980252	0.657985	0.510548	0.712763	AP3B2	15	ENSG00000226864	23.823	-0.665708	0.567932	-1.17216	0.241132	0.338332	ATE1OSP	10
ENSG00000131845	908.71	-0.0387853	0.0999825	-0.387921	0.698074	0.961012	ZNF304	19	ENSG00000141194	16.6366	0.243839	0.37058	0.657992	0.510543	0.712763	OR4D1	17	ENSG00000020922	620.406	-0.133253	0.113686	-1.17211	0.241154	0.338336	MRE11	11
ENSG00000131941	201.632	-0.102434	0.261111	-0.392301	0.694836	0.961012	RHPN2	19	ENSG00000159086	3991.94	0.0997547	0.15165	0.657795	0.51067	0.712877	PAXBP1	21	ENSG00000122678	353.508	-0.147937	0.126285	-1.17145	0.241416	0.338677	POLM	7
ENSG00000132357	8.82889	-0.202166	0.517304	-0.390807	0.69594	0.961012	CARD6	5	ENSG00000115525	1605.54	0.12621	0.19192	0.657615	0.510786	0.712945	ST3GAL5	2	ENSG00000286001	675.644	0.170294	0.145393	1.17127	0.241491	0.338756		5
ENSG00000134376	219.476	-0.162948	0.420166	-0.387819	0.69815	0.961012	CRB1	1	ENSG00000203710	20.5737	0.289576	0.440358	0.657593	0.5108	0.712945	CR1	1	ENSG00000129933	3122.01	0.11316	0.0966261	1.17111	0.241553	0.338815	MAU2	19
ENSG00000134825	1286.51	0.0859599	0.221469	0.388136	0.697916	0.961012	TMEM258	11	ENSG00000136052	443.68	0.0991396	0.150807	0.657394	0.510927	0.71304	SLC41A2	12	ENSG00000101654	3543.88	0.0830256	0.0709196	1.1707	0.24172	0.338968	RNMT	18
ENSG00000134884	14212.5	-0.0626645	0.157653	-0.397483	0.691011	0.961012	ARGLU1	13	ENSG00000171056	16.2943	0.297797	0.453063	0.657297	0.51099	0.71304	SOX7	8	ENSG00000112212	7.36404	0.824745	0.704465	1.17074	0.241704	0.338968	TSPO2	6
ENSG00000135956	2602.25	-0.0422994	0.106217	-0.398235	0.690457	0.961012	TMEM127	2	ENSG00000172243	15.3418	-0.280035	0.42603	-0.657314	0.510979	0.71304	CLEC7A	12	ENSG00000254398	15.4748	0.431738	0.368768	1.17076	0.241696	0.338968		15
ENSG00000136156	5080.96	0.0523619	0.131342	0.398669	0.690137	0.961012	ITM2B	13	ENSG00000129250	1738.99	0.0902241	0.137308	0.657093	0.511121	0.713167	KIF1C	17	ENSG00000075429	596.835	-0.281975	0.240888	-1.17056	0.241774	0.339017	CACNG5	17
ENSG00000136824	1125.46	-0.0643522	0.164697	-0.39073	0.695997	0.961012	SMC2	9	ENSG00000107890	1005.95	0.102059	0.155357	0.656933	0.511224	0.713254	ANKRD26	10	ENSG00000155636	461.356	0.188921	0.16141	1.17044	0.241822	0.339031	RBM45	2
ENSG00000136944	3962.34	-0.103636	0.265922	-0.389723	0.696741	0.961012	LMX1B	9	ENSG00000041353	230.874	0.290396	0.44214	0.656795	0.511312	0.713263	RAB27B	18	ENSG00000156256	1486.5	-0.101763	0.0869416	-1.17048	0.241808	0.339031	USP16	21
ENSG00000136982	299.275	0.116373	0.292411	0.397978	0.690646	0.961012	DSCC1	8	ENSG00000115685	1607.16	-0.0792356	0.120649	-0.656747	0.511343	0.713263	PPP1R7	2	ENSG00000185958	13.5783	0.569871	0.486923	1.17035	0.241859	0.339056	FAM186A	12
ENSG00000137133	513.609	-0.0541521	0.13692	-0.395502	0.692472	0.961012	HINT2	9	ENSG00000154059	944.656	0.0855279	0.130232	0.656733	0.511353	0.713263	IMPACT	18	ENSG00000120693	993.224	-0.303655	0.259468	-1.1703	0.241881	0.339059	SMAD9	13
ENSG00000138028	145.515	-0.116762	0.291392	-0.400704	0.688638	0.961012	CGREF1	2	ENSG00000275381	8.63938	0.295808	0.450567	0.656524	0.511487	0.713394		2	ENSG00000156384	126.417	-0.196311	0.167797	-1.16993	0.242028	0.339239	SFR1	10
ENSG00000138109	9.67791	-0.174464	0.445672	-0.391462	0.695456	0.961012	CYP2C9	10	ENSG00000198353	175.859	1.59349	2.42786	0.656333	0.51161	0.713509	HOXC4	12	ENSG00000255524	4.85095	-0.800451	0.684524	-1.16935	0.242261	0.339538	NPIPB8	16
ENSG00000138411	770.879	-0.057741	0.146408	-0.394383	0.693298	0.961012	HECW2	2	ENSG00000185015	65.9308	-0.187765	0.286119	-0.656249	0.511664	0.713528	CA13	8	ENSG00000132953	1611.74	0.117474	0.100483	1.1691	0.242365	0.33963	XPO4	13
ENSG00000138777	908.043	-0.0544334	0.137341	-0.396337	0.691856	0.961012	PPA2	4	ENSG00000125952	1677.68	0.0621207	0.0946916	0.656032	0.511804	0.71366	MAX	14	ENSG00000196139	16.5554	-0.413786	0.353924	-1.16914	0.242349	0.33963	AKR1C3	10
ENSG00000138794	216.296	0.0791126	0.20033	0.394912	0.692908	0.961012	CASP6	4	ENSG00000183955	1455.09	0.0485524	0.0740157	0.655975	0.51184	0.71366	KMT5A	12	ENSG00000196341	26.7701	0.368586	0.315339	1.16886	0.242462	0.339739	OR8D1	11
ENSG00000139352	787.217	-0.175822	0.443572	-0.396377	0.691827	0.961012	ASCL1	12	ENSG00000169891	189.07	-0.107275	0.163564	-0.655859	0.511915	0.713707	REPS2	X	ENSG00000241685	3138.98	-0.109889	0.094036	-1.16858	0.242573	0.339868	ARPC1A	7
ENSG00000140009	79.9699	0.108139	0.275277	0.392836	0.694441	0.961012	ESR2	14	ENSG00000188305	7.76907	0.3293	0.502271	0.655622	0.512067	0.713864	PEAK3	19	ENSG00000157315	39.4617	-0.285713	0.244579	-1.16818	0.242732	0.340064	TMED6	16
ENSG00000140386	1726.91	0.0546714	0.140031	0.390422	0.696224	0.961012	SCAPER	15	ENSG00000253620	46.4894	-0.185187	0.28253	-0.655461	0.512171	0.713894		8	ENSG00000164169	507.848	-0.148394	0.127039	-1.1681	0.242766	0.340085	PRMT9	4
ENSG00000140548	1863.38	-0.0525108	0.135028	-0.388887	0.697359	0.961012	ZNF710	15	ENSG00000287846	21.058	0.191804	0.292605	0.655505	0.512142	0.713894		11	ENSG00000134899	2126.4	-0.105095	0.0900473	-1.16711	0.243167	0.340619	ERCC5	13
ENSG00000141699	1917.42	0.0513198	0.132362	0.387725	0.69822	0.961012	RETREG3	17	ENSG00000185385	15.6187	0.230188	0.351296	0.655253	0.512305	0.714022	OR7A17	19	ENSG00000138303	1257.77	0.117033	0.1003	1.16683	0.243281	0.340751	ASCC1	10
ENSG00000142459	2824.66	-0.0561054	0.1395	-0.40219	0.687544	0.961012	EVI5L	19	ENSG00000213131	17.2821	0.292278	0.446096	0.655192	0.512344	0.714022	YWHAZP4	6	ENSG00000168542	2339.98	-1.21855	1.04464	-1.16648	0.243422	0.340921	COL3A1	2
ENSG00000142937	20789.5	0.074445	0.1891	0.39368	0.693817	0.961012	RPS8	1	ENSG00000089737	724.065	0.103032	0.157287	0.655057	0.512431	0.71403	DDX24	14	ENSG00000249471	384.257	0.145805	0.125002	1.16642	0.243444	0.340925	ZNF324B	19
ENSG00000143322	2312.13	0.0550664	0.140524	0.391863	0.695159	0.961012	ABL2	1	ENSG00000283980	9.27532	0.312894	0.477641	0.655081	0.512415	0.71403	GNG14	19	ENSG00000101298	1494.8	-0.18711	0.160426	-1.16633	0.24348	0.340933	SNPH	20
ENSG00000143365	12.9985	0.172381	0.43791	0.393645	0.693843	0.961012	RORC	1	ENSG00000136872	36.7724	0.181058	0.276576	0.654641	0.512699	0.714239	ALDOB	9	ENSG00000117697	1383.38	-0.173863	0.14907	-1.16631	0.243488	0.340933	NSL1	1
ENSG00000144357	3722.44	-0.0523323	0.131822	-0.396993	0.691373	0.961012	UBR3	2	ENSG00000160188	47.5334	0.218996	0.33449	0.654715	0.512651	0.714239	RSPH1	21	ENSG00000172568	129.156	-0.584778	0.501723	-1.16554	0.243801	0.341344	FNDC9	5
ENSG00000144741	537.41	-0.0551914	0.141882	-0.388996	0.697279	0.961012	SLC25A26	3	ENSG00000161610	6.58786	-0.400245	0.611402	-0.654635	0.512703	0.714239	HCRT	17	ENSG00000243697	6.97296	0.687464	0.589969	1.16525	0.243916	0.341478	RPL7AP63	16
ENSG00000145337	963.321	-0.0625899	0.160865	-0.389083	0.697215	0.961012	PYURF	4	ENSG00000237766	11.6041	0.279467	0.426956	0.654555	0.512754	0.714254	GGTA2P	12	ENSG00000121578	582.483	-0.147706	0.126765	-1.16519	0.243941	0.341487	B4GALT4	3
ENSG00000145808	38.2085	-0.186504	0.475712	-0.392053	0.695019	0.961012	ADAMTS19	5	ENSG00000155792	60.8257	0.179685	0.274542	0.65449	0.512796	0.714257	DEPTOR	8	ENSG00000013441	5403.58	-0.193241	0.165853	-1.16514	0.243964	0.341492	CLK1	2
ENSG00000145916	1425.39	-0.0354254	0.0895065	-0.395786	0.692263	0.961012	RMND5B	5	ENSG00000109944	234.706	-0.176485	0.269743	-0.654273	0.512936	0.714337	JHY	11	ENSG00000138640	696.781	0.18825	0.16161	1.16484	0.244085	0.341607	FAM13A	4
ENSG00000146267	2730.82	-0.0400434	0.102588	-0.390332	0.696291	0.961012	FAXC	6	ENSG00000171649	1009.27	0.0719477	0.109959	0.654313	0.51291	0.714337	ZIK1	19	ENSG00000163291	2169.39	0.14663	0.125875	1.16488	0.244066	0.341607	PAQR3	4
ENSG00000147592	113.586	0.117121	0.298119	0.392868	0.694417	0.961012	LACTB2	8	ENSG00000078804	3353.34	0.109639	0.16765	0.653975	0.513128	0.71439	TP53INP2	20	ENSG00000107779	1882.48	-0.160563	0.13793	-1.16409	0.244389	0.34195	BMPR1A	10
ENSG00000147677	5420.48	-0.0831522	0.207417	-0.400894	0.688498	0.961012	EIF3H	8	ENSG00000123870	84.2172	0.114619	0.175268	0.653962	0.513136	0.71439	ZNF137P	19	ENSG00000143437	1334.25	0.148849	0.127873	1.16404	0.244408	0.34195	ARNT	1
ENSG00000148019	2552.8	-0.0386146	0.0985738	-0.391733	0.695255	0.961012	CEP78	9	ENSG00000127863	527.045	-0.287875	0.440169	-0.654009	0.513106	0.71439	TNFRSF19	13	ENSG00000204033	5.88113	-0.955827	0.821115	-1.16406	0.2444	0.34195	LRIT2	10
ENSG00000149269	3438.9	0.0298887	0.0760471	0.393029	0.694298	0.961012	PAK1	11	ENSG00000170954	472.936	0.0681109	0.104148	0.653983	0.513123	0.71439	ZNF415	19	ENSG00000288725	13.8032	-1.04931	0.901344	-1.16416	0.244357	0.34195		16
ENSG00000151338	307.471	0.0728439	0.181782	0.40072	0.688626	0.961012	MIPOL1	14	ENSG00000090661	793.997	0.14719	0.225122	0.653824	0.513225	0.714421	CERS4	19	ENSG00000090554	25.4594	-0.375722	0.322805	-1.16393	0.244453	0.341987	FLT3LG	19
ENSG00000151929	334.971	0.121837	0.307911	0.395688	0.692335	0.961012	BAG3	10	ENSG00000148341	2076.12	-0.105924	0.162013	-0.653801	0.51324	0.714421	SH3GLB2	9	ENSG00000218793	9.07681	0.600442	0.515976	1.1637	0.244545	0.342088		6
ENSG00000152104	408.787	0.104419	0.266501	0.391815	0.695195	0.961012	PTPN14	1	ENSG00000087253	152.585	-0.223577	0.34208	-0.653582	0.513381	0.714562	LPCAT2	16	ENSG00000116560	23756.8	-0.0750187	0.0644767	-1.1635	0.244626	0.342148	SFPQ	1
ENSG00000152154	1285.05	0.0853718	0.213874	0.399169	0.689768	0.961012	TMEM178A	2	ENSG00000131828	2179.29	0.0613345	0.0938709	0.653392	0.513504	0.714675	PDHA1	X	ENSG00000135801	1047.36	-0.0973405	0.0836605	-1.16352	0.244619	0.342148	TAF5L	1
ENSG00000153485	314.897	-0.0538062	0.136474	-0.394259	0.69339	0.961012	LYSET	14	ENSG00000167994	73.5111	-0.250738	0.383979	-0.653001	0.513756	0.714969	RAB3IL1	11	ENSG00000153066	679.385	-0.110717	0.0951693	-1.16337	0.24468	0.342195	TXNDC11	16
ENSG00000154447	1290.32	-0.065809	0.168256	-0.391124	0.695706	0.961012	SH3RF1	4	ENSG00000120053	1700.67	-0.0994251	0.152284	-0.652894	0.513824	0.715008	GOT1	10	ENSG00000123329	13.6364	-0.828546	0.712373	-1.16308	0.244798	0.342333	ARHGAP9	12
ENSG00000156017	298.532	-0.0737558	0.187166	-0.394065	0.693533	0.961012	CARNMT1	9	ENSG00000164111	1904.94	-0.141636	0.217003	-0.652691	0.513956	0.715134	ANXA5	4	ENSG00000174206	109.027	0.187896	0.161665	1.16225	0.245133	0.342775	KICS2	12
ENSG00000157014	1916.42	-0.0411758	0.103746	-0.396889	0.69145	0.961012	TATDN2	3	ENSG00000023330	1584.67	-0.0705131	0.10806	-0.652539	0.514053	0.715214	ALAS1	3	ENSG00000084733	6376.53	0.0986575	0.0848891	1.16219	0.245157	0.342781	RAB10	2
ENSG00000157654	1791.57	0.0884622	0.223254	0.396241	0.691927	0.961012	PALM2AKAP2	9	ENSG00000174123	13.8343	0.289058	0.443227	0.652166	0.514294	0.715491	TLR10	4	ENSG00000144035	10.7099	0.665853	0.573041	1.16196	0.24525	0.342885	NAT8	2
ENSG00000158019	692.086	-0.0707696	0.17811	-0.397337	0.691119	0.961012	BABAM2	2	ENSG00000090487	2247.7	-0.0675924	0.103741	-0.651548	0.514693	0.715706	SPG21	15	ENSG00000150471	5436.8	0.145701	0.125403	1.16186	0.245294	0.342918	ADGRL3	4
ENSG00000158062	570.552	0.0583734	0.146732	0.397824	0.69076	0.961012	UBXN11	1	ENSG00000109680	722.012	0.11003	0.168872	0.65156	0.514685	0.715706	TBC1D19	4	ENSG00000140465	18.4923	0.499786	0.430193	1.16177	0.245328	0.342939	CYP1A1	15
ENSG00000159086	4008.87	0.0567269	0.142242	0.398804	0.690037	0.961012	PAXBP1	21	ENSG00000146070	24.6083	0.163735	0.251272	0.651626	0.514643	0.715706	PLA2G7	6	ENSG00000279170	517.356	0.152085	0.130979	1.16114	0.245584	0.343269	TSTD3	6
ENSG00000160679	4249.44	-0.0391916	0.0980987	-0.399512	0.689516	0.961012	CHTOP	1	ENSG00000196337	9.3077	0.343693	0.527478	0.651577	0.514674	0.715706	CGB7	19	ENSG00000160803	3534.52	-0.0814822	0.0702278	-1.16025	0.245945	0.343747	UBQLN4	1
ENSG00000160785	1851.25	0.0352675	0.0887812	0.39724	0.69119	0.961012	SLC25A44	1	ENSG00000213949	51.0898	0.200753	0.308035	0.651722	0.51458	0.715706	ITGA1	5	ENSG00000113811	1121.49	-0.111711	0.0963306	-1.15966	0.246186	0.344057	SELENOK	3
ENSG00000161082	6765.01	0.0768485	0.191878	0.400507	0.688783	0.961012	CELF5	19	ENSG00000268433	7.31765	0.481582	0.739062	0.651613	0.514651	0.715706	MTDHP3	19	ENSG00000182484	1961.7	-0.157615	0.135968	-1.15921	0.246371	0.344287	WASH6P	X
ENSG00000162517	1130.84	0.0522789	0.133741	0.390898	0.695873	0.961012	PEF1	1	ENSG00000100916	690.783	-0.0731762	0.112343	-0.651366	0.51481	0.715756	BRMS1L	14	ENSG00000160255	12.6433	-0.654246	0.564441	-1.1591	0.246413	0.344293	ITGB2	21
ENSG00000162688	966.241	0.0572146	0.144797	0.395137	0.692742	0.961012	AGL	1	ENSG00000243323	12.6837	0.348144	0.534456	0.6514	0.514788	0.715756	PTPRVP	1	ENSG00000261040	7.85019	0.788792	0.680501	1.15914	0.246401	0.344293	WFDC21P	17
ENSG00000164442	4000.22	0.0702396	0.17788	0.394871	0.692938	0.961012	CITED2	6	ENSG00000184774	15.0437	0.33313	0.511527	0.651245	0.514888	0.715808	MGAT4EP	1	ENSG00000067601	21.1277	-0.415508	0.358513	-1.15898	0.246466	0.344328	PMS2P4	7
ENSG00000165091	45.5863	-0.0997174	0.257075	-0.387892	0.698096	0.961012	TMC1	9	ENSG00000177468	162.772	-0.352953	0.542038	-0.65116	0.514943	0.715828	OLIG3	6	ENSG00000198924	560.004	0.11743	0.101325	1.15895	0.246478	0.344328	DCLRE1A	10
ENSG00000165572	2879.99	-0.0634568	0.162244	-0.39112	0.695708	0.961012	KBTBD6	13	ENSG00000168350	17.4538	0.35451	0.544493	0.651083	0.514993	0.715841	DEGS2	14	ENSG00000185532	247.477	0.224502	0.19376	1.15866	0.246595	0.344464	PRKG1	10
ENSG00000165669	1538.96	-0.0364189	0.091018	-0.400128	0.689062	0.961012	FAM204A	10	ENSG00000235241	84.4716	0.254819	0.391487	0.6509	0.515111	0.715948		1	ENSG00000116703	18.9309	0.382922	0.330532	1.1585	0.24666	0.344528	PDC	1
ENSG00000166347	522.928	0.0964957	0.244098	0.395314	0.692611	0.961012	CYB5A	18	ENSG00000234511	69.403	1.15306	1.77172	0.650816	0.515165	0.715967	C5orf58	5	ENSG00000180596	6.7962	-0.870942	0.751833	-1.15843	0.24669	0.344543	H2BC4	6
ENSG00000167112	1238.46	0.042009	0.104738	0.401088	0.688355	0.961012	TRUB2	9	ENSG00000184203	1745.59	0.0698094	0.10731	0.650538	0.515345	0.716103	PPP1R2	3	ENSG00000120370	484.602	0.140323	0.121182	1.15795	0.246883	0.344785	GORAB	1
ENSG00000167930	2156.63	0.0511999	0.127468	0.401669	0.687927	0.961012	FAM234A	16	ENSG00000249072	22025.7	-0.119667	0.183936	-0.65059	0.515311	0.716103		4	ENSG00000105672	30.1021	0.426037	0.367949	1.15787	0.246918	0.344806	ETV2	19
ENSG00000168005	1994.66	0.0324378	0.0808097	0.40141	0.688119	0.961012	SPINDOC	11	ENSG00000124701	24.239	-0.309012	0.475073	-0.650453	0.5154	0.716123	APOBEC2	6	ENSG00000174292	107.645	-0.23998	0.207278	-1.15777	0.246957	0.344807	TNK1	17
ENSG00000168246	4832.75	0.034865	0.0895841	0.389187	0.697138	0.961012	UBTD2	5	ENSG00000110887	34.2484	-0.20385	0.31351	-0.650217	0.515552	0.716221	DAO	12	ENSG00000176986	4069.58	-0.0832372	0.071894	-1.15778	0.246955	0.344807	SEC24C	10
ENSG00000168959	47.7844	-0.216349	0.545813	-0.39638	0.691825	0.961012	GRM5	11	ENSG00000258284	6.65556	0.506317	0.778661	0.650241	0.515537	0.716221	POLR2KP1	12	ENSG00000089199	2706.88	-0.21322	0.184281	-1.15703	0.247258	0.3452	CHGB	20
ENSG00000169398	4306.67	-0.0355731	0.0897288	-0.396451	0.691772	0.961012	PTK2	8	ENSG00000005206	2445.14	-0.106525	0.163865	-0.650077	0.515642	0.716265	SPPL2B	19	ENSG00000162817	81.0306	-0.486766	0.420754	-1.15689	0.247317	0.345254	C1orf115	1
ENSG00000169962	58.3784	0.078909	0.199163	0.396203	0.691956	0.961012	TAS1R3	1	ENSG00000031691	197.362	-0.139131	0.214061	-0.64996	0.515718	0.716265	CENPQ	6	ENSG00000225693	6.25501	-0.709631	0.613648	-1.15641	0.247512	0.345499	LAGE3P1	9
ENSG00000170270	105.574	0.438031	1.091	0.401495	0.688056	0.961012	GON7	14	ENSG00000140853	9.94966	0.259941	0.399957	0.649923	0.515742	0.716265	NLRC5	16	ENSG00000278213	9.13835	0.693651	0.600097	1.1559	0.247723	0.345766	CNTNAP3P5	9
ENSG00000170476	8.74182	0.217431	0.543811	0.399828	0.689283	0.961012	MZB1	5	ENSG00000197045	2623.6	0.0897821	0.138144	0.649916	0.515746	0.716265	GMFB	14	ENSG00000182050	214.328	1.03419	0.894753	1.15584	0.247746	0.345771	MGAT4C	12
ENSG00000171490	3602.87	-0.0462296	0.116342	-0.397361	0.691101	0.961012	RSL1D1	16	ENSG00000253626	15.3694	0.25454	0.391707	0.649821	0.515808	0.716293	EIF5AL1	10	ENSG00000119596	7043.92	0.11425	0.0988554	1.15573	0.247792	0.345808	YLPM1	14
ENSG00000171858	3285.25	0.0947322	0.242959	0.38991	0.696603	0.961012	RPS21	20	ENSG00000064419	3940.87	-0.0424416	0.065331	-0.64964	0.515925	0.716343	TNPO3	7	ENSG00000144642	281.287	-0.229881	0.198995	-1.15521	0.248005	0.346051	RBMS3	3
ENSG00000173327	934.04	0.0581932	0.148507	0.391855	0.695165	0.961012	MAP3K11	11	ENSG00000223922	14.4834	0.36491	0.561709	0.649642	0.515923	0.716343	ASS1P2	2	ENSG00000165006	1828.92	-0.0672672	0.0582294	-1.15521	0.248004	0.346051	UBAP1	9
ENSG00000173726	8089.13	-0.0541496	0.136898	-0.395549	0.692438	0.961012	TOMM20	1	ENSG00000132256	263.301	0.187134	0.288184	0.649357	0.516108	0.71654	TRIM5	11	ENSG00000134146	132.123	-0.275528	0.238569	-1.15492	0.248123	0.346188	DPH6	15
ENSG00000173786	2780.15	0.0401376	0.101974	0.393605	0.693873	0.961012	CNP	17	ENSG00000118922	4543.63	-0.0569413	0.0877337	-0.649025	0.516322	0.716772	KLF12	13	ENSG00000137463	21.5052	0.420514	0.364136	1.15482	0.248162	0.346216	MGARP	4
ENSG00000173809	25.2685	-0.122696	0.306236	-0.400659	0.688672	0.961012	TDRD12	19	ENSG00000214872	376.964	0.132533	0.20422	0.648972	0.516356	0.716772	SMTNL1	11	ENSG00000248483	156.912	0.170135	0.147389	1.15433	0.248365	0.346471	POU5F2	5
ENSG00000174013	1988.34	-0.0365829	0.0929366	-0.393633	0.693852	0.961012	FBXO45	3	ENSG00000154146	191.365	-0.161711	0.249304	-0.648652	0.516564	0.717003	NRGN	11	ENSG00000243297	14.238	0.559559	0.48487	1.15404	0.248485	0.34661	RPL31P61	19
ENSG00000174720	1444.15	-0.06033	0.1533	-0.393544	0.693918	0.961012	LARP7	4	ENSG00000103460	2571.05	-0.112583	0.173615	-0.648465	0.516684	0.717114	TOX3	16	ENSG00000196352	140.204	-0.314282	0.272354	-1.15395	0.248522	0.346636	CD55	1
ENSG00000175093	1730.9	-0.0871466	0.217931	-0.399882	0.689243	0.961012	SPSB4	3	ENSG00000118496	1769.02	-0.0653444	0.10079	-0.64832	0.516778	0.717187	FBXO30	6	ENSG00000004897	2846.94	-0.114897	0.0995809	-1.15381	0.248578	0.34668	CDC27	17
ENSG00000176024	275.524	0.0606754	0.155662	0.389789	0.696693	0.961012	ZNF613	19	ENSG00000179387	1787.5	-0.0648605	0.100055	-0.648247	0.516825	0.717196	ELMOD2	4	ENSG00000188580	629.097	0.222379	0.192741	1.15377	0.248594	0.34668	NKAIN2	6
ENSG00000176454	1591.78	-0.0437236	0.109492	-0.399332	0.689649	0.961012	LPCAT4	15	ENSG00000104205	79.3481	0.177954	0.274592	0.648066	0.516942	0.717245	SGK3	8	ENSG00000204104	875.854	0.143604	0.124533	1.15313	0.248855	0.347018	TRAF3IP1	2
ENSG00000176695	81.4929	0.176211	0.447267	0.393973	0.693601	0.961012	OR4F17	19	ENSG00000263513	91.0524	-0.239451	0.369455	-0.648119	0.516908	0.717245	FAM72C	1	ENSG00000083635	450.44	-0.108157	0.093808	-1.15296	0.248926	0.347088	NUFIP1	13
ENSG00000177025	20.671	-0.123706	0.318511	-0.38839	0.697728	0.961012	C19orf18	19	ENSG00000197562	1595.41	-0.122263	0.188723	-0.647842	0.517087	0.717333	RAB40C	16	ENSG00000118971	3470.15	-0.316944	0.274968	-1.15266	0.249051	0.347235	CCND2	12
ENSG00000177150	450.886	0.0512203	0.130391	0.392822	0.694451	0.961012	FAM210A	18	ENSG00000236782	26.7108	0.205108	0.316585	0.647876	0.517065	0.717333	ZNF593OS	1	ENSG00000158691	1267.29	-0.137358	0.119228	-1.15206	0.249298	0.347552	ZSCAN12	6
ENSG00000177201	21.2139	-0.136663	0.345678	-0.395348	0.692586	0.961012	OR2T12	1	ENSG00000081386	1605.28	0.0545534	0.0842564	0.647469	0.517329	0.717611	ZNF510	9	ENSG00000198406	234.346	1.02221	0.887461	1.15183	0.24939	0.347654	BZW1P2	3
ENSG00000179041	343.516	-0.0443311	0.112554	-0.393864	0.693681	0.961012	RRS1	8	ENSG00000112079	2986.4	-0.0500315	0.0773282	-0.647002	0.517631	0.717677	STK38	6	ENSG00000113194	2667.18	-0.0878778	0.0762992	-1.15175	0.249422	0.347671	FAF2	5
ENSG00000179899	429.511	-0.100893	0.26017	-0.387795	0.698167	0.961012	PHC1P1	12	ENSG00000115839	2916.63	-0.0373909	0.0577911	-0.647002	0.517631	0.717677	RAB3GAP1	2	ENSG00000255423	73.1936	0.21496	0.186802	1.15074	0.24984	0.348226	EBLN2	3
ENSG00000180096	115.785	0.0961921	0.241	0.399138	0.689792	0.961012	SEPTIN1	16	ENSG00000136643	1566.8	0.0816214	0.126144	0.647047	0.517601	0.717677	RPS6KC1	1	ENSG00000236474	8.11084	0.686719	0.597049	1.15019	0.250066	0.348514	GCNT1P1	20
ENSG00000181315	3286.15	-0.0340209	0.0847263	-0.401538	0.688024	0.961012	ZNF322	6	ENSG00000146205	28.6508	-0.29088	0.44942	-0.647235	0.51748	0.717677	ANO7	2	ENSG00000236279	65.502	-0.443034	0.385413	-1.14951	0.250348	0.348879	CLEC2L	7
ENSG00000182224	931.796	-0.0561468	0.140895	-0.398502	0.69026	0.961012	CYB5D1	17	ENSG00000186635	492.862	0.16201	0.25037	0.647082	0.517579	0.717677	ARAP1	11	ENSG00000169045	17973.6	-0.101961	0.0887274	-1.14915	0.250494	0.349055	HNRNPH1	5
ENSG00000182310	204.825	0.105816	0.269071	0.393263	0.694125	0.961012	SPACA6	19	ENSG00000188807	1444.82	-0.0707662	0.109375	-0.647006	0.517628	0.717677	TMEM201	1	ENSG00000110330	2586.76	0.100098	0.0871729	1.14826	0.250859	0.349536	BIRC2	11
ENSG00000182667	2524.83	-0.148562	0.374959	-0.396208	0.691951	0.961012	NTM	11	ENSG00000250021	819.686	-0.119667	0.18497	-0.646954	0.517662	0.717677	ARPIN-AP3S2	15	ENSG00000152377	1489.55	0.311614	0.271393	1.1482	0.250886	0.349545	SPOCK1	5
ENSG00000184117	7518.91	-0.0384828	0.0972416	-0.395745	0.692293	0.961012	NIPSNAP1	22	ENSG00000251369	629.464	-0.0951302	0.147078	-0.646802	0.51776	0.717756	ZNF550	19	ENSG00000119396	6015.28	0.101412	0.0883348	1.14805	0.250949	0.349607	RAB14	9
ENSG00000184305	855.424	-0.132136	0.33	-0.400413	0.688852	0.961012	CCSER1	4	ENSG00000261832	57.2469	-0.206853	0.319846	-0.646728	0.517808	0.717767		16	ENSG00000170324	11.676	0.65081	0.567142	1.14752	0.251165	0.34988	FRMPD2	10
ENSG00000184640	4550.48	-0.0428132	0.109256	-0.391862	0.69516	0.961012	SEPTIN9	17	ENSG00000112584	572.442	-0.182279	0.281995	-0.646393	0.518025	0.717954	FAM120B	6	ENSG00000144668	196.281	0.308399	0.268793	1.14735	0.251239	0.349954	ITGA9	3
ENSG00000185730	977.546	0.0508037	0.128981	0.393884	0.693666	0.961012	ZNF696	8	ENSG00000166831	303.135	-0.203885	0.315503	-0.646222	0.518136	0.717954	RBPMS2	15	ENSG00000167613	9.30066	0.800771	0.698019	1.1472	0.251297	0.350008	LAIR1	19
ENSG00000186416	1299.92	-0.0428582	0.10645	-0.402614	0.687232	0.961012	NKRF	X	ENSG00000172974	4.58399	0.819973	1.26891	0.646204	0.518148	0.717954	VDAC2P5	2	ENSG00000168703	11.4791	0.474762	0.413909	1.14702	0.251374	0.350087	WFDC12	20
ENSG00000186501	1161.66	-0.0443343	0.111242	-0.398541	0.690231	0.961012	TMEM222	1	ENSG00000178796	175.297	0.125628	0.194391	0.646262	0.51811	0.717954	RIIAD1	1	ENSG00000048028	658.931	-0.170573	0.148776	-1.14651	0.251583	0.350351	USP28	11
ENSG00000186895	13.2595	0.340476	0.875918	0.388707	0.697493	0.961012	FGF3	11	ENSG00000220205	6594.05	-0.115281	0.17834	-0.64641	0.518014	0.717954	VAMP2	17	ENSG00000090382	8.80022	-0.617032	0.538357	-1.14614	0.251738	0.350539	LYZ	12
ENSG00000188785	1153.29	-0.0637126	0.160652	-0.396587	0.691672	0.961012	ZNF548	19	ENSG00000125618	49.7039	-0.384406	0.595035	-0.646023	0.518265	0.718003	PAX8	2	ENSG00000103522	43.7708	-0.336657	0.293836	-1.14573	0.251907	0.350736	IL21R	16
ENSG00000188816	4.50551	0.595497	1.52607	0.390215	0.696378	0.961012	HMX2	10	ENSG00000151466	375.583	0.0914234	0.141512	0.646047	0.518249	0.718003	SCLT1	4	ENSG00000166828	8.35182	0.730432	0.637541	1.1457	0.251919	0.350736	SCNN1G	16
ENSG00000196233	6579.37	0.0682013	0.169999	0.401187	0.688283	0.961012	LCOR	10	ENSG00000150275	355.496	0.199878	0.309435	0.645945	0.518315	0.718016	PCDH15	10	ENSG00000177963	3078.08	-0.0981564	0.0856792	-1.14563	0.25195	0.350751	RIC8A	11
ENSG00000196345	388.414	-0.071599	0.18337	-0.390462	0.696195	0.961012	ZKSCAN7	3	ENSG00000155093	6091.54	0.0515293	0.0797975	0.645752	0.51844	0.718133	PTPRN2	7	ENSG00000131016	4024.06	0.127013	0.110887	1.14543	0.252032	0.350838	AKAP12	6
ENSG00000196371	115.147	-0.122464	0.30601	-0.400195	0.689013	0.961012	FUT4	11	ENSG00000125484	3435.69	0.0628623	0.0973691	0.645608	0.518533	0.718169	GTF3C4	9	ENSG00000110435	1185.54	-0.128759	0.112503	-1.14449	0.252421	0.351352	PDHX	11
ENSG00000196584	494.581	-0.0634927	0.162713	-0.390212	0.69638	0.961012	XRCC2	7	ENSG00000196600	295.964	0.14179	0.219631	0.645585	0.518548	0.718169	SLC22A25	11	ENSG00000179938	23.6701	0.392647	0.343308	1.14372	0.252741	0.35177	GOLGA8J	15
ENSG00000196850	1012.9	-0.0337664	0.0845032	-0.399588	0.68946	0.961012	PPTC7	12	ENSG00000161835	203.581	-0.129943	0.201324	-0.645439	0.518643	0.718243	TAMALIN	12	ENSG00000113387	4617.26	-0.144678	0.126542	-1.14332	0.252908	0.351913	SUB1	5
ENSG00000197006	6814.11	-0.0369255	0.0943029	-0.391562	0.695382	0.961012	METTL9	16	ENSG00000089847	90.2611	0.202121	0.313425	0.644878	0.519006	0.71869	ANKRD24	19	ENSG00000129667	16.753	-0.456065	0.398911	-1.14328	0.252923	0.351913	RHBDF2	17
ENSG00000198001	294.601	0.075369	0.189547	0.397627	0.690905	0.961012	IRAK4	12	ENSG00000067167	1711.92	-0.101496	0.157407	-0.644798	0.519058	0.718705	TRAM1	8	ENSG00000229212	414.358	-0.287241	0.251232	-1.14333	0.252901	0.351913		15
ENSG00000198146	3271.12	-0.053475	0.133115	-0.40172	0.68789	0.961012	ZNF770	15	ENSG00000243725	758.064	-0.0545905	0.0847791	-0.643915	0.519631	0.719441	TTC4	1	ENSG00000267179	13.8753	0.614445	0.537379	1.14341	0.252868	0.351913		19
ENSG00000198270	297.272	0.0357337	0.0914002	0.390959	0.695828	0.961012	TMEM116	12	ENSG00000122490	1490.6	-0.130888	0.203332	-0.643717	0.519759	0.719563	SLC66A2	18	ENSG00000111775	2888.7	-0.128757	0.112634	-1.14314	0.252982	0.351939	COX6A1	12
ENSG00000198719	1137.08	-0.129514	0.32137	-0.403006	0.686944	0.961012	DLL1	6	ENSG00000008226	32.3623	0.260739	0.40512	0.64361	0.519828	0.719602	DLEC1	3	ENSG00000139194	19.7852	0.352355	0.308231	1.14315	0.252976	0.351939	RBP5	12
ENSG00000198730	2801.63	-0.0288077	0.073814	-0.390274	0.696334	0.961012	CTR9	11	ENSG00000148735	12.7399	0.336045	0.522179	0.643545	0.519871	0.719604	PLEKHS1	10	ENSG00000124198	1966.81	-0.0867143	0.0758685	-1.14296	0.253057	0.352015	ARFGEF2	20
ENSG00000198839	681.402	0.0459753	0.117462	0.391407	0.695496	0.961012	ZNF277	7	ENSG00000139329	205.837	-0.534666	0.831038	-0.643371	0.519983	0.719632	LUM	12	ENSG00000197208	76.5331	0.243841	0.213534	1.14193	0.253484	0.352581	SLC22A4	5
ENSG00000198900	6154.42	0.0283578	0.0713764	0.3973	0.691146	0.961012	TOP1	20	ENSG00000181026	692.852	-0.0790236	0.122837	-0.643324	0.520014	0.719632	AEN	15	ENSG00000169439	2248.61	0.242111	0.212036	1.14184	0.253522	0.352606	SDC2	8
ENSG00000206053	5030.66	0.047966	0.120609	0.3977	0.690851	0.961012	JPT2	16	ENSG00000253488	7.1738	-0.377449	0.586652	-0.643395	0.519968	0.719632	SINHCAFP3	8	ENSG00000163956	2806.73	0.164599	0.14417	1.1417	0.25358	0.352659	LRPAP1	4
ENSG00000213413	86.8683	0.138058	0.352242	0.39194	0.695102	0.961012	PVRIG	7	ENSG00000157224	1561.63	0.0613296	0.0953433	0.643251	0.520062	0.719641	CLDN12	7	ENSG00000132781	447.319	-0.119335	0.104553	-1.14138	0.253711	0.352758	MUTYH	1
ENSG00000214265	190.253	-0.0764662	0.190738	-0.400896	0.688497	0.961012		15	ENSG00000008438	11.5282	0.309445	0.481168	0.643112	0.520152	0.719709	PGLYRP1	19	ENSG00000149489	29.2379	0.356537	0.312362	1.14142	0.253695	0.352758	ROM1	11
ENSG00000224452	8.82142	-0.183684	0.467343	-0.393038	0.694292	0.961012	RSL24D1P6	20	ENSG00000164144	879.705	0.0708736	0.110299	0.642561	0.520509	0.719977	ARFIP1	4	ENSG00000172175	1293.28	0.164388	0.144023	1.1414	0.253703	0.352758	MALT1	18
ENSG00000227877	12.5647	0.166808	0.423122	0.394231	0.69341	0.961012	MRLN	10	ENSG00000173715	876.106	0.0602697	0.0937954	0.642565	0.520506	0.719977	TOP6BL	11	ENSG00000137504	4990.53	-0.161364	0.141435	-1.1409	0.253911	0.353008	CREBZF	11
ENSG00000231827	49.5237	0.235317	0.596186	0.394704	0.693061	0.961012		1	ENSG00000221836	25.8648	0.285499	0.444267	0.642629	0.520465	0.719977	OR2A5	7	ENSG00000183092	351.687	-0.241837	0.212026	-1.1406	0.254035	0.353153	BEGAIN	14
ENSG00000232218	9.18753	0.182297	0.460392	0.395961	0.692134	0.961012	RGL4P1	22	ENSG00000233121	8.48606	0.452812	0.704686	0.642572	0.520502	0.719977	VN1R20P	3	ENSG00000182557	11.4464	-0.670071	0.587535	-1.14048	0.254087	0.353198	SPNS3	17
ENSG00000234511	4.41113	0.355949	0.902825	0.394261	0.693388	0.961012	C5orf58	5	ENSG00000204842	2744.17	0.0620587	0.0966104	0.64236	0.520639	0.7201	ATXN2	12	ENSG00000115687	1498.95	-0.127094	0.111445	-1.14042	0.254112	0.353204	PASK	2
ENSG00000235974	6.01682	-0.253472	0.652083	-0.388712	0.697489	0.961012	VN2R19P	19	ENSG00000261970	9.59346	0.297276	0.462979	0.642094	0.520812	0.720283		6	ENSG00000005189	201.767	-0.190118	0.166786	-1.13989	0.254331	0.353481	REXO5	16
ENSG00000239254	9.06228	-0.239473	0.615703	-0.388942	0.697319	0.961012	MSL3P2	7	ENSG00000127152	207.691	-0.222846	0.347106	-0.642011	0.520866	0.7203	BCL11B	14	ENSG00000113504	423.219	0.365779	0.320905	1.13983	0.254355	0.353487	SLC12A7	5
ENSG00000242338	104.939	-0.08648	0.222482	-0.388706	0.697494	0.961012	BMS1P4	10	ENSG00000134697	1820.87	-0.0515077	0.0802575	-0.64178	0.521016	0.720338	GNL2	1	ENSG00000173714	25.4888	-0.58949	0.517346	-1.13945	0.254515	0.353681	WFIKKN2	17
ENSG00000243554	42.7476	0.081148	0.202033	0.401657	0.687936	0.961012	CCZ1P1	7	ENSG00000214189	41.0887	0.318408	0.496089	0.641838	0.520979	0.720338	ZNF788P	19	ENSG00000134247	1064.38	0.245278	0.215297	1.13926	0.254596	0.353766	PTGFRN	1
ENSG00000244515	13.7784	0.186331	0.465461	0.400315	0.688925	0.961012	KRT18P34	3	ENSG00000272896	12.3225	-0.303944	0.473547	-0.641844	0.520974	0.720338		9	ENSG00000172530	493.205	-0.140493	0.123335	-1.13912	0.254655	0.35382	BANP	16
ENSG00000249264	14.2044	-0.149475	0.385319	-0.387926	0.698071	0.961012	EEF1A1P9	4	ENSG00000129925	1542.85	-0.0637253	0.0993091	-0.641687	0.521076	0.720365	PGAP6	16	ENSG00000146067	1865.71	-0.131678	0.115626	-1.13883	0.254776	0.35396	FAM193B	5
ENSG00000251535	10.663	-0.167496	0.429749	-0.389753	0.696719	0.961012		4	ENSG00000143365	13.7111	0.263057	0.410165	0.641344	0.521299	0.720616	RORC	1	ENSG00000099999	793.442	0.162617	0.142818	1.13863	0.254858	0.354046	RNF215	22
ENSG00000251596	10.4499	-0.178317	0.454001	-0.392767	0.694491	0.961012	HADHAP1	4	ENSG00000092820	1867.79	0.150345	0.234508	0.641109	0.521452	0.72077	EZR	6	ENSG00000134987	1482.88	0.160093	0.140625	1.13844	0.254937	0.354128	WDR36	5
ENSG00000253919	8.30841	0.228157	0.583619	0.390935	0.695845	0.961012	THAP12P7	8	ENSG00000063587	1212.98	0.0612816	0.0956201	0.640887	0.521596	0.720913	ZNF275	X	ENSG00000197993	7.63868	-0.785544	0.690345	-1.1379	0.255162	0.354413	KEL	7
ENSG00000254999	4617.14	0.0575733	0.146645	0.392605	0.694611	0.961012	BRK1	3	ENSG00000113578	21.921	0.333265	0.520229	0.640612	0.521775	0.72099	FGF1	5	ENSG00000034713	3681.52	-0.125817	0.110612	-1.13746	0.255347	0.354642	GABARAPL2	16
ENSG00000255072	963.321	-0.0625899	0.160865	-0.389083	0.697215	0.961012	PIGY	4	ENSG00000117013	40.5531	0.183974	0.287176	0.64063	0.521763	0.72099	KCNQ4	1	ENSG00000128886	15.1456	0.565208	0.497024	1.13718	0.255461	0.354773	ELL3	15
ENSG00000255104	81.8386	-0.115816	0.29843	-0.388085	0.697953	0.961012	ZNF286A-TBC1D26	17	ENSG00000231192	9.70995	0.327808	0.511703	0.640622	0.521768	0.72099	OR5H1	3	ENSG00000115641	50.9577	-0.296133	0.260486	-1.13685	0.255602	0.35494	FHL2	2
ENSG00000255154	365.989	-0.051831	0.133185	-0.389165	0.697154	0.961012	HTD2	3	ENSG00000172986	42.5795	-0.31667	0.494427	-0.640478	0.521862	0.721054	GXYLT2	3	ENSG00000176945	223.529	-0.160392	0.141126	-1.13652	0.25574	0.355104	MUC20	3
ENSG00000255663	17.7881	0.458429	1.14161	0.401563	0.688006	0.961012		11	ENSG00000144857	3189.8	-0.349307	0.545669	-0.640145	0.522078	0.721296	BOC	3	ENSG00000124164	3819.86	-0.135113	0.118897	-1.13638	0.255796	0.355154	VAPB	20
ENSG00000256500	878.346	-0.0821362	0.205031	-0.400604	0.688712	0.961012		14	ENSG00000183647	387.631	0.121186	0.189435	0.639723	0.522353	0.721618	ZNF530	19	ENSG00000103091	1237.15	-0.144906	0.127528	-1.13627	0.255843	0.35519	WDR59	16
ENSG00000256683	331.97	0.0866146	0.218827	0.395814	0.692243	0.961012	ZNF350	19	ENSG00000149600	1019.42	0.102978	0.161028	0.639505	0.522494	0.721757	COMMD7	20	ENSG00000183935	96.6551	-0.205778	0.181179	-1.13577	0.256051	0.355452	HTR7P1	12
ENSG00000259332	140.515	0.0603733	0.152158	0.39678	0.691529	0.961012	ST20-MTHFS	15	ENSG00000163812	2082.89	0.0858792	0.134335	0.639293	0.522632	0.721891	ZDHHC3	3	ENSG00000105750	304.184	0.167883	0.147849	1.13551	0.256164	0.35558	ZNF85	19
ENSG00000259849	71.207	0.0977594	0.24863	0.393192	0.694178	0.961012	VENTXP1	X	ENSG00000100650	10444.4	-0.0795867	0.124595	-0.638761	0.522979	0.722236	SRSF5	14	ENSG00000119522	1341.43	0.139198	0.12261	1.13529	0.256254	0.355677	DENND1A	9
ENSG00000267041	174.319	0.10134	0.26129	0.387846	0.69813	0.961012	ZNF850	19	ENSG00000115325	161.31	-0.0922129	0.144369	-0.638733	0.522997	0.722236	DOK1	2	ENSG00000124429	25.9482	0.317945	0.280128	1.135	0.256376	0.355819	POF1B	X
ENSG00000274378	12.1588	-0.176905	0.454787	-0.388985	0.697287	0.961012		17	ENSG00000120519	295.414	0.111198	0.174147	0.638533	0.523127	0.722236	SLC10A7	4	ENSG00000006555	15.0434	0.533467	0.470268	1.13439	0.256631	0.356146	TTC22	1
ENSG00000278023	16.1196	-0.160904	0.404003	-0.398273	0.690429	0.961012	RDM1	17	ENSG00000152620	1127	-0.0939604	0.147122	-0.638654	0.523048	0.722236	NADK2	5	ENSG00000168621	24.9384	0.502305	0.44301	1.13385	0.25686	0.356434	GDNF	5
ENSG00000283491	18.4191	-0.146259	0.365458	-0.400209	0.689003	0.961012		2	ENSG00000224287	65.7965	-0.144081	0.22562	-0.6386	0.523083	0.722236	MSL3P1	2	ENSG00000128534	2436.15	-0.154456	0.136367	-1.13265	0.257363	0.357105	LSM8	7
ENSG00000285641	259.69	-0.0654686	0.166812	-0.39247	0.694711	0.961012		1	ENSG00000285269	20.7347	0.311004	0.487063	0.638529	0.523129	0.722236		9	ENSG00000102226	13694.2	-0.18222	0.160946	-1.13218	0.257559	0.357348	USP11	X
ENSG00000285827	29.1008	0.267475	0.667775	0.400547	0.688754	0.961012		11	ENSG00000102034	101.495	-0.146222	0.229115	-0.638204	0.523341	0.722359	ELF4	X	ENSG00000177000	2521.17	0.113813	0.100533	1.1321	0.257593	0.357368	MTHFR	1
ENSG00000289685	40.5551	-0.198199	0.495471	-0.400021	0.689141	0.961012		2	ENSG00000132326	434.044	0.0838244	0.13134	0.638226	0.523327	0.722359	PER2	2	ENSG00000214031	28.1436	0.417748	0.369026	1.13203	0.257622	0.35738	CLDN7P1	X
ENSG00000077147	5557.27	0.0451472	0.116618	0.387139	0.698653	0.961178	TM9SF3	10	ENSG00000137177	1403.34	-0.0848369	0.13293	-0.638205	0.52334	0.722359	KIF13A	6	ENSG00000173083	17.1304	0.374869	0.331194	1.13187	0.257688	0.357444	HPSE	4
ENSG00000120913	230.608	0.14059	0.362885	0.387424	0.698443	0.961178	PDLIM2	8	ENSG00000162814	167.099	0.126633	0.198674	0.637391	0.52387	0.723032	SPATA17	1	ENSG00000270948	10.2187	0.562785	0.497416	1.13142	0.25788	0.357682	MTDHP1	7
ENSG00000135241	2181.94	0.0296111	0.0765075	0.387035	0.69873	0.961178	PNPLA8	7	ENSG00000174453	109.797	-0.309375	0.48543	-0.637322	0.523915	0.723037	VWC2L	2	ENSG00000149428	3563.73	-0.103642	0.0916339	-1.13104	0.258036	0.35787	HYOU1	11
ENSG00000135655	2286.65	0.0494745	0.127838	0.387008	0.69875	0.961178	USP15	12	ENSG00000155511	3878.65	0.198473	0.311491	0.637171	0.524014	0.723084	GRIA1	5	ENSG00000142599	8052.59	0.136895	0.121046	1.13093	0.258086	0.357911	RERE	1
ENSG00000159387	162.236	-0.171707	0.443692	-0.386996	0.698759	0.961178	IRX6	16	ENSG00000174442	1333.58	0.0649695	0.10197	0.637144	0.524031	0.723084	ZWILCH	15	ENSG00000142867	603.045	0.155125	0.137222	1.13047	0.258279	0.358099	BCL10	1
ENSG00000172809	4808.28	0.0837044	0.216224	0.387118	0.698669	0.961178	RPL38	17	ENSG00000088451	231.197	-0.116019	0.182138	-0.636982	0.524136	0.723173	TGDS	13	ENSG00000144452	16.1288	0.47574	0.420838	1.13046	0.258283	0.358099	ABCA12	2
ENSG00000213443	11.0749	-0.373695	0.965252	-0.387147	0.698647	0.961178	NPM1P7	12	ENSG00000103326	1056.8	-0.0680058	0.106785	-0.636848	0.524224	0.723206	CAPN15	16	ENSG00000275052	4589.58	0.0840432	0.0743381	1.13055	0.258243	0.358099	PPP4R3B	2
ENSG00000154358	1034.75	-0.0892869	0.230882	-0.386721	0.698963	0.961383	OBSCN	1	ENSG00000235447	158.572	-0.161288	0.253271	-0.636818	0.524243	0.723206	TRAPPC13P1	X	ENSG00000165832	1651.51	0.0849632	0.0751628	1.13039	0.258312	0.358107	TRUB1	10
ENSG00000102172	3603.35	0.0805353	0.20834	0.386557	0.699084	0.961474	SMS	X	ENSG00000114745	1416.62	-0.0763222	0.119869	-0.636714	0.524311	0.723243	GORASP1	3	ENSG00000172780	123.265	-0.395409	0.349811	-1.13035	0.258328	0.358107	RAB43	3
ENSG00000018280	35.8663	-0.152787	0.399545	-0.382403	0.702163	0.961574	SLC11A1	2	ENSG00000021488	34.2447	-0.24675	0.387603	-0.636606	0.524382	0.723284	SLC7A9	19	ENSG00000078725	923.416	0.205041	0.181467	1.12991	0.258515	0.358337	BRINP1	9
ENSG00000023902	3320.74	-0.0477102	0.123602	-0.385997	0.699499	0.961574	PLEKHO1	1	ENSG00000173334	642.138	-0.0972474	0.152787	-0.636491	0.524456	0.72333	TRIB1	8	ENSG00000180190	1133.37	-0.11715	0.103686	-1.12985	0.258538	0.358341	TDRP	8
ENSG00000075886	44.3915	0.0909567	0.237773	0.382536	0.702064	0.961574	TUBA3D	2	ENSG00000070031	6.43915	-0.419671	0.659533	-0.636316	0.524571	0.723431	SCT	11	ENSG00000196535	4199.31	0.150401	0.133235	1.12884	0.258964	0.358903	MYO18A	17
ENSG00000076356	2676.29	0.121967	0.318866	0.382504	0.702088	0.961574	PLXNA2	1	ENSG00000167657	1805.33	-0.139937	0.219998	-0.636081	0.524723	0.723585	DAPK3	19	ENSG00000101546	1088.84	0.0766216	0.067887	1.12866	0.25904	0.358917	RBFA	18
ENSG00000080839	506.961	-0.0506556	0.131412	-0.385473	0.699887	0.961574	RBL1	20	ENSG00000162959	1201.34	-0.060533	0.0952038	-0.635826	0.52489	0.723758	MEMO1	2	ENSG00000111186	196.989	-0.297844	0.263886	-1.12869	0.25903	0.358917	WNT5B	12
ENSG00000084444	1311.72	-0.0501147	0.130216	-0.38486	0.700341	0.961574	FAM234B	12	ENSG00000123080	112.25	-0.187646	0.295183	-0.635694	0.524976	0.723819	CDKN2C	1	ENSG00000112893	617.982	0.136054	0.120541	1.12869	0.259029	0.358917	MAN2A1	5
ENSG00000087157	1297.57	-0.0420889	0.109991	-0.382657	0.701974	0.961574	PGS1	17	ENSG00000204172	421.28	-0.0938649	0.147676	-0.635615	0.525027	0.723833	AGAP9	10	ENSG00000198791	4537.45	0.0954206	0.0845457	1.12863	0.259055	0.358917	CNOT7	8
ENSG00000091009	1857.75	0.0481349	0.125459	0.383669	0.701224	0.961574	RBM27	5	ENSG00000115946	613.007	-0.070697	0.111323	-0.635062	0.525388	0.724076	PNO1	2	ENSG00000136881	86.2083	0.233008	0.206528	1.12822	0.259229	0.35913	BAAT	9
ENSG00000096070	2816.61	-0.0504207	0.130861	-0.385299	0.700016	0.961574	BRPF3	6	ENSG00000137806	549.655	-0.108629	0.171061	-0.635029	0.525409	0.724076	NDUFAF1	15	ENSG00000188452	45.0399	0.387035	0.343105	1.12803	0.259305	0.359207	CERKL	2
ENSG00000101363	1066.54	-0.0613096	0.160243	-0.382603	0.702014	0.961574	MANBAL	20	ENSG00000160325	447.651	0.0995166	0.156678	0.635165	0.525321	0.724076	CACFD1	9	ENSG00000267059	138.698	-0.395026	0.350212	-1.12796	0.259336	0.359221		19
ENSG00000102387	20.0608	-0.147401	0.382147	-0.385718	0.699706	0.961574	TAF7L	X	ENSG00000168894	845.169	-0.0945903	0.148895	-0.635282	0.525245	0.724076	RNF181	2	ENSG00000176454	1550.71	-0.136334	0.12092	-1.12747	0.259542	0.359451	LPCAT4	15
ENSG00000107371	723.13	-0.0455619	0.118209	-0.385435	0.699916	0.961574	EXOSC3	9	ENSG00000214717	1826.09	-0.0809425	0.127458	-0.635053	0.525394	0.724076	ZBED1	X	ENSG00000204439	217.418	-1.23908	1.09898	-1.12748	0.259539	0.359451	C6orf47	6
ENSG00000116171	1407.69	0.0791514	0.205173	0.38578	0.69966	0.961574	SCP2	1	ENSG00000276087	34.5902	0.14947	0.235454	0.634815	0.525549	0.724212		2	ENSG00000114770	4921.88	0.140304	0.12446	1.1273	0.259615	0.359524	ABCC5	3
ENSG00000121900	34.1727	0.156399	0.406332	0.384904	0.700309	0.961574	TMEM54	1	ENSG00000133519	119.511	-0.138358	0.218101	-0.634378	0.525834	0.724548	ZDHHC8BP	22	ENSG00000021488	40.7274	0.332729	0.295191	1.12716	0.259673	0.359576	SLC7A9	19
ENSG00000122642	1088.52	-0.0500714	0.130133	-0.38477	0.700408	0.961574	FKBP9	7	ENSG00000248329	28.14	-0.27201	0.428856	-0.634268	0.525906	0.72459	APELA	4	ENSG00000235568	19.4359	0.561903	0.498658	1.12683	0.259814	0.359743	NFAM1	22
ENSG00000123384	7893.86	0.0384902	0.0998921	0.385318	0.700002	0.961574	LRP1	12	ENSG00000051108	1419.77	0.0943719	0.148836	0.634065	0.526038	0.724617	HERPUD1	16	ENSG00000133731	1136.33	-0.107982	0.095848	-1.1266	0.259911	0.359849	IMPA1	8
ENSG00000124788	1007.44	-0.0657524	0.171777	-0.382778	0.701884	0.961574	ATXN1	6	ENSG00000133246	26.0924	-0.273949	0.432036	-0.634088	0.526024	0.724617	PRAM1	19	ENSG00000157017	30.8991	0.343177	0.30464	1.1265	0.259953	0.359878	GHRL	3
ENSG00000125354	3893.31	0.0235489	0.0611125	0.385336	0.699989	0.961574	SEPTIN6	X	ENSG00000251246	24.5924	0.249894	0.394125	0.634048	0.52605	0.724617	EFNA4-EFNA3	1	ENSG00000145214	994.206	0.232629	0.206529	1.12637	0.260007	0.359925	DGKQ	4
ENSG00000137054	616.12	-0.0482116	0.125596	-0.383863	0.70108	0.961574	POLR1E	9	ENSG00000147119	191.776	0.189316	0.298975	0.633217	0.526592	0.725307	CHST7	X	ENSG00000139233	964.421	-0.116827	0.10373	-1.12626	0.260055	0.359935	LLPH	12
ENSG00000143630	2923.24	0.0535903	0.139577	0.383948	0.701017	0.961574	HCN3	1	ENSG00000171492	1789.78	-0.0694346	0.10967	-0.633121	0.526655	0.725337	LRRC8D	1	ENSG00000162931	40.9448	0.253266	0.224866	1.1263	0.26004	0.359935	TRIM17	1
ENSG00000146670	886.422	-0.113746	0.297266	-0.382641	0.701986	0.961574	CDCA5	11	ENSG00000095110	13.1089	-0.295518	0.466826	-0.633036	0.52671	0.725357	NXPE1	11	ENSG00000169446	2168.42	-0.220137	0.195555	-1.1257	0.260293	0.360236	MMGT1	X
ENSG00000150551	992.644	0.135356	0.352416	0.384082	0.700918	0.961574	LYPD1	2	ENSG00000234773	19.9724	0.222916	0.352292	0.632759	0.526891	0.725548		19	ENSG00000137817	6326.68	0.109177	0.0970031	1.1255	0.260377	0.360295	PARP6	15
ENSG00000150764	2024.53	-0.0429123	0.111427	-0.385117	0.700151	0.961574	DIXDC1	11	ENSG00000171017	16.7845	-0.37223	0.588341	-0.632677	0.526945	0.725566	LRRC8E	19	ENSG00000166986	5229.84	-0.101986	0.0906119	-1.12552	0.260367	0.360295	MARS1	12
ENSG00000154832	1540.42	-0.0448714	0.117335	-0.382422	0.702148	0.961574	CXXC1	18	ENSG00000129951	8229.53	-0.193335	0.305693	-0.632447	0.527095	0.725626	PLPPR3	19	ENSG00000198000	1115.49	-0.0943714	0.0838963	-1.12486	0.260649	0.360644	NOL8	9
ENSG00000159348	969.419	0.0526639	0.137537	0.382908	0.701788	0.961574	CYB5R1	1	ENSG00000164542	1499.22	-0.0985443	0.155796	-0.63252	0.527047	0.725626	MATCAP2	7	ENSG00000053918	20.3165	0.425988	0.378775	1.12465	0.260738	0.360739	KCNQ1	11
ENSG00000160325	448.74	0.056891	0.147601	0.385439	0.699912	0.961574	CACFD1	9	ENSG00000167216	213.378	-0.123144	0.194719	-0.63242	0.527112	0.725626	KATNAL2	18	ENSG00000101082	22.8888	0.42486	0.377911	1.12423	0.260914	0.360954	SLA2	20
ENSG00000162976	116.707	0.128831	0.333468	0.386336	0.699248	0.961574	SLC66A3	2	ENSG00000125531	89.9325	0.300317	0.474974	0.63228	0.527204	0.725695	FNDC11	20	ENSG00000006453	73.2219	-0.34003	0.302505	-1.12405	0.260992	0.361011	BAIAP2L1	7
ENSG00000165644	282.986	0.0721977	0.187415	0.385228	0.700068	0.961574	COMTD1	10	ENSG00000116032	44.1988	-0.251533	0.39818	-0.631706	0.527579	0.726101	GRIN3B	19	ENSG00000135547	21.4149	0.439427	0.390935	1.12404	0.260996	0.361011	HEY2	6
ENSG00000168209	977.678	0.0974337	0.252969	0.38516	0.700119	0.961574	DDIT4	10	ENSG00000173898	7961.86	-0.107061	0.16948	-0.631703	0.527581	0.726101	SPTBN2	11	ENSG00000185522	9.72981	0.621214	0.552697	1.12397	0.261027	0.361025	LMNTD2	11
ENSG00000168374	4683.48	0.0631955	0.164849	0.383354	0.701458	0.961574	ARF4	3	ENSG00000261147	17.3524	0.253654	0.401626	0.631569	0.527668	0.726164		15	ENSG00000240021	56.7967	0.28053	0.249673	1.12359	0.261187	0.361219	TEX35	1
ENSG00000171566	2400.66	0.0387136	0.101069	0.383041	0.70169	0.961574	PLRG1	4	ENSG00000103269	152.23	-0.161982	0.256589	-0.631291	0.52785	0.726236	RHBDL1	16	ENSG00000109458	845.96	0.254612	0.226658	1.12333	0.261298	0.361343	GAB1	4
ENSG00000171827	817.265	0.0689687	0.179744	0.383706	0.701196	0.961574	ZNF570	19	ENSG00000169925	6958.65	0.0674288	0.106817	0.631257	0.527873	0.726236	BRD3	9	ENSG00000154274	32.8678	-0.402181	0.35817	-1.12288	0.261489	0.36158	C4orf19	4
ENSG00000172748	431.742	0.0647534	0.168822	0.383562	0.701303	0.961574	ZNF596	8	ENSG00000170881	1410.94	-0.082226	0.130258	-0.631254	0.527875	0.726236	RNF139	8	ENSG00000286192	20.1771	0.715757	0.637506	1.12274	0.261546	0.36163		7
ENSG00000174748	30262.2	0.0757232	0.197761	0.382903	0.701792	0.961574	RPL15	3	ENSG00000171150	1163.55	-0.0757848	0.120058	-0.631237	0.527886	0.726236	SOCS5	2	ENSG00000064666	1195.6	-0.30076	0.267934	-1.12252	0.261642	0.361707	CNN2	19
ENSG00000177885	4963.6	0.0332783	0.0867276	0.38371	0.701193	0.961574	GRB2	17	ENSG00000247596	936.014	-0.101973	0.161654	-0.630807	0.528167	0.726566	TWF2	3	ENSG00000272899	191.449	0.181083	0.161314	1.12255	0.261628	0.361707	SPMIP1	7
ENSG00000178226	6.51057	0.194688	0.505719	0.384974	0.700257	0.961574	PRSS36	16	ENSG00000146374	261.117	-0.26341	0.417781	-0.630498	0.528369	0.726786	RSPO3	6	ENSG00000183476	71.5178	-0.247501	0.220508	-1.12241	0.261687	0.36174	SH2D7	15
ENSG00000184414	13.6962	0.177162	0.461596	0.383804	0.701124	0.961574	IRS3P	7	ENSG00000197748	120.807	0.140576	0.223016	0.630341	0.528472	0.726871	CFAP43	10	ENSG00000157800	1910.35	0.0981068	0.0874263	1.12217	0.261792	0.361829	SLC37A3	7
ENSG00000186166	402.393	0.0583362	0.151874	0.384109	0.700897	0.961574	CENATAC	11	ENSG00000122965	1078.42	0.0707471	0.112288	0.630049	0.528663	0.727077	RBM19	12	ENSG00000286221	24.4033	0.368774	0.328614	1.12221	0.261773	0.361829		16
ENSG00000187186	296.168	-0.0765599	0.19831	-0.386062	0.69945	0.961574		9	ENSG00000085511	1748.74	0.102745	0.163148	0.629766	0.528848	0.727081	MAP3K4	6	ENSG00000122873	852.688	-0.143792	0.128157	-1.122	0.261862	0.361897	CISD1	10
ENSG00000187730	35.718	0.139582	0.365031	0.382385	0.702176	0.961574	GABRD	1	ENSG00000104671	1248.82	-0.100213	0.159147	-0.629687	0.5289	0.727081	DCTN6	8	ENSG00000117122	740.548	0.227462	0.20279	1.12166	0.262006	0.36204	MFAP2	1
ENSG00000188152	64.9369	0.106933	0.278419	0.384073	0.700924	0.961574	NUTM2G	9	ENSG00000105732	939.492	-0.0856967	0.136102	-0.629648	0.528925	0.727081	ZNF574	19	ENSG00000141458	1268.01	0.155863	0.138953	1.12169	0.261993	0.36204	NPC1	18
ENSG00000196670	1695.8	-0.0568854	0.148273	-0.383654	0.701235	0.961574	ZFP62	5	ENSG00000131653	2326.82	0.0703646	0.111751	0.629653	0.528922	0.727081	TRAF7	16	ENSG00000100580	3034.24	-0.0941983	0.0839942	-1.12149	0.262081	0.362115	TMED8	14
ENSG00000197150	1080.39	-0.0538206	0.140595	-0.382806	0.701863	0.961574	ABCB8	7	ENSG00000179546	10.5949	-0.312671	0.496618	-0.629601	0.528955	0.727081	HTR1D	1	ENSG00000069399	28.8942	0.372792	0.332445	1.12136	0.262134	0.362159	BCL3	19
ENSG00000197226	2479.4	-0.0381188	0.0989901	-0.385077	0.70018	0.961574	TBC1D9B	5	ENSG00000181817	552.874	-0.0975801	0.154946	-0.629769	0.528846	0.727081	LSM10	1	ENSG00000166816	8.64439	0.543473	0.484689	1.12128	0.262169	0.362179	LDHD	16
ENSG00000197483	253.725	-0.0938948	0.245213	-0.382912	0.701785	0.961574	ZNF628	19	ENSG00000189042	328.773	-0.120772	0.191717	-0.629948	0.528729	0.727081	ZNF567	19	ENSG00000084731	12992.9	0.157875	0.140859	1.1208	0.262372	0.362432	KIF3C	2
ENSG00000203995	15.2615	0.16533	0.431312	0.383318	0.701484	0.961574	ZYG11A	1	ENSG00000101574	373.648	-0.0809443	0.128638	-0.629242	0.529191	0.72729	METTL4	18	ENSG00000145623	52.07	0.467156	0.417149	1.11988	0.262766	0.362948	OSMR	5
ENSG00000204899	1158.42	0.0643619	0.167688	0.383819	0.701113	0.961574	MZT1	13	ENSG00000259751	7.75117	0.333352	0.529738	0.629277	0.529167	0.72729	TUBAP11	15	ENSG00000160877	2043.12	-0.149192	0.133267	-1.1195	0.262926	0.36314	NACC1	19
ENSG00000219355	11.2642	0.219696	0.573326	0.383196	0.701575	0.961574	RPL31P52	12	ENSG00000061656	37.6888	0.204009	0.324486	0.628715	0.529536	0.727708	SPAG4	20	ENSG00000284952	17.4552	0.611708	0.546518	1.11928	0.26302	0.363242		3
ENSG00000219529	10.7042	0.209751	0.546733	0.383645	0.701242	0.961574		11	ENSG00000117280	72.532	-0.214941	0.341979	-0.628522	0.529662	0.727825	RAB29	1	ENSG00000117322	100.445	0.239872	0.214394	1.11884	0.26321	0.363476	CR2	1
ENSG00000232906	9.0474	-0.252553	0.65474	-0.38573	0.699697	0.961574		7	ENSG00000162367	22.8586	-0.322919	0.513904	-0.628366	0.529764	0.727908	TAL1	1	ENSG00000130479	2171.82	-0.13354	0.119387	-1.11855	0.263334	0.363618	MAP1S	19
ENSG00000235482	7.07289	-0.178576	0.466553	-0.382757	0.7019	0.961574	RPL21P135	3	ENSG00000221963	248.854	0.140957	0.224359	0.628265	0.52983	0.727928	APOL6	22	ENSG00000144228	689.868	0.165943	0.148373	1.11842	0.263387	0.363663	SPOPL	2
ENSG00000237190	1042.06	0.0452039	0.117885	0.383458	0.70138	0.961574	CDKN2AIPNL	5	ENSG00000284753	36.3253	-0.192874	0.307018	-0.628217	0.529862	0.727928	EEF1AKMT4	3	ENSG00000146587	1231.75	0.131739	0.117819	1.11816	0.263501	0.363763	RBAK	7
ENSG00000255757	52.8933	0.0888696	0.231368	0.384106	0.7009	0.961574		12	ENSG00000112234	616.207	-0.0687914	0.109527	-0.628079	0.529952	0.727995	FBXL4	6	ENSG00000162510	25.4412	0.376484	0.336699	1.11816	0.263497	0.363763	MATN1	1
ENSG00000270765	22.0613	-0.156465	0.40735	-0.384103	0.700902	0.961574	GAS2L2	17	ENSG00000138442	1146.1	-0.0931046	0.148282	-0.627887	0.530078	0.728072	WDR12	2	ENSG00000101489	6406.7	0.218498	0.195465	1.11783	0.263638	0.363924	CELF4	18
ENSG00000284130	271.571	-0.0457844	0.118999	-0.384747	0.700425	0.961574	TUBA3FP	22	ENSG00000183741	2800.51	0.0680867	0.108441	0.627868	0.530091	0.728072	CBX6	22	ENSG00000166507	837.975	-0.104006	0.0930661	-1.11755	0.263759	0.364063	NDST2	10
ENSG00000068724	957.007	0.0558122	0.146167	0.38184	0.70258	0.961646	TTC7A	2	ENSG00000181544	172.541	-0.226445	0.360796	-0.627626	0.530249	0.728227	FANCB	X	ENSG00000064726	2709.48	-0.106444	0.0952612	-1.11739	0.263829	0.364131	BTBD1	15
ENSG00000075568	2132.08	-0.0553495	0.145073	-0.381528	0.702811	0.961646	TMEM131	2	ENSG00000272822	51.9035	0.160732	0.256118	0.627569	0.530286	0.728227		12	ENSG00000120913	188.153	-0.35724	0.320055	-1.11618	0.264343	0.364812	PDLIM2	8
ENSG00000114902	1598.29	0.0640025	0.167691	0.381669	0.702707	0.961646	SPCS1	3	ENSG00000079134	1544.85	-0.087592	0.139635	-0.627294	0.530467	0.728286	THOC1	18	ENSG00000168374	4564.34	-0.0985891	0.088333	-1.11611	0.264376	0.364829	ARF4	3
ENSG00000139131	457.441	0.0593839	0.155463	0.38198	0.702476	0.961646	YARS2	12	ENSG00000116985	94.967	0.118198	0.188433	0.62727	0.530482	0.728286	BMP8B	1	ENSG00000110906	4635.64	0.130987	0.117381	1.11592	0.264458	0.364861	KCTD10	12
ENSG00000140044	89.6118	0.107794	0.28224	0.381924	0.702518	0.961646	JDP2	14	ENSG00000176268	5.84435	-0.506753	0.807896	-0.62725	0.530495	0.728286	CYCSP34	13	ENSG00000231584	25.493	0.343269	0.307606	1.11594	0.264448	0.364861	FAHD2CP	2
ENSG00000157911	775.349	-0.0381303	0.0999367	-0.381544	0.7028	0.961646	PEX10	1	ENSG00000259425	10.1155	0.280559	0.447227	0.627329	0.530443	0.728286		15	ENSG00000271365	37.4947	-0.293763	0.26325	-1.11591	0.264461	0.364861		Y
ENSG00000169951	773.157	-0.0391477	0.102615	-0.3815	0.702832	0.961646	ZNF764	16	ENSG00000268964	7.8766	0.366436	0.584252	0.627187	0.530536	0.728286	ERVV-2	19	ENSG00000112378	469.474	0.136205	0.122082	1.11568	0.26456	0.364968	PERP	6
ENSG00000214021	1325.72	-0.0363044	0.0951364	-0.381604	0.702755	0.961646	TTLL3	3	ENSG00000078246	795.649	0.0680264	0.108514	0.62689	0.530732	0.728454	TULP3	12	ENSG00000272556	6.50398	0.850281	0.76235	1.11534	0.264704	0.365139	GTF2IP13	7
ENSG00000221829	1155.72	0.0778336	0.20392	0.381687	0.702693	0.961646	FANCG	9	ENSG00000152455	1064.05	-0.099945	0.159443	-0.626837	0.530766	0.728454	SUV39H2	10	ENSG00000101448	21.0109	0.455342	0.408455	1.11479	0.26494	0.365379	EPPIN	20
ENSG00000227201	8.1171	0.219022	0.57363	0.381817	0.702597	0.961646	CNN2P1	22	ENSG00000184371	147.495	0.275474	0.439486	0.626811	0.530783	0.728454	CSF1	1	ENSG00000117400	21.9966	0.380495	0.341309	1.11481	0.264931	0.365379	MPL	1
ENSG00000258102	12.7154	0.165142	0.432168	0.382126	0.702368	0.961646	MAP1LC3B2	12	ENSG00000108774	3014.15	0.0709175	0.113189	0.626542	0.53096	0.728582	RAB5C	17	ENSG00000273398	44.1805	-0.327871	0.294102	-1.11482	0.264926	0.365379		2
ENSG00000116983	1770.07	-0.0888129	0.232945	-0.381262	0.703009	0.961663	HPCAL4	1	ENSG00000170775	85.4839	0.174795	0.278973	0.626568	0.530943	0.728582	GPR37	7	ENSG00000145936	43.5627	0.352188	0.316036	1.11439	0.265112	0.365559	KCNMB1	5
ENSG00000249855	17.5912	0.157686	0.413578	0.381272	0.703001	0.961663	EEF1A1P19	5	ENSG00000285053	355.114	0.0830397	0.132646	0.626026	0.531298	0.728989		1	ENSG00000198089	881.594	0.10636	0.0954388	1.11443	0.265093	0.365559	SFI1	22
ENSG00000265916	29.3226	-0.112209	0.294219	-0.381381	0.702921	0.961663		17	ENSG00000259856	6.20641	0.796715	1.2729	0.625908	0.531375	0.729039	RAB43P1	16	ENSG00000165805	76.3203	0.331853	0.29786	1.11412	0.265226	0.365687	C12orf50	12
ENSG00000123349	4351.82	0.0702003	0.184367	0.380763	0.703379	0.961728	PFDN5	12	ENSG00000272655	47.1503	0.144778	0.231374	0.625733	0.53149	0.729139	POLR2J4	7	ENSG00000105085	441.592	-0.155328	0.139426	-1.11406	0.265253	0.365697	MED26	19
ENSG00000129128	3045.22	0.0408054	0.107142	0.380854	0.703311	0.961728	SPCS3	4	ENSG00000152137	16.5726	-0.334809	0.535365	-0.625384	0.531719	0.729397	HSPB8	12	ENSG00000128590	1073.44	0.0918984	0.0825266	1.11356	0.265468	0.365963	DNAJB9	7
ENSG00000137936	250.378	0.116737	0.306595	0.380754	0.703386	0.961728	BCAR3	1	ENSG00000129810	285.755	-0.214254	0.342781	-0.625047	0.53194	0.729642	SGO1	3	ENSG00000083307	10.8951	0.759634	0.682536	1.11296	0.265726	0.366234	GRHL2	8
ENSG00000172315	1001.23	-0.0370239	0.0972124	-0.380856	0.70331	0.961728	TP53RK	20	ENSG00000250569	8.21878	0.329809	0.527856	0.624808	0.532097	0.729801	NTAN1P2	8	ENSG00000139624	2174.39	-0.131435	0.118092	-1.11299	0.265715	0.366234	CERS5	12
ENSG00000198835	71.7257	-0.0819672	0.215133	-0.381006	0.703199	0.961728	GJC2	1	ENSG00000084093	729.157	0.150236	0.240557	0.624536	0.532276	0.729989	REST	4	ENSG00000198556	1070.09	-0.121771	0.109406	-1.11301	0.265702	0.366234	ZNF789	7
ENSG00000257802	7.2721	0.266034	0.69805	0.38111	0.703122	0.961728	MRS2P2	12	ENSG00000064726	2915.56	0.0769198	0.123288	0.623905	0.53269	0.730443	BTBD1	15	ENSG00000065548	2387.53	0.110051	0.0989533	1.11215	0.266074	0.366676	ZC3H15	2
ENSG00000115648	27.3824	-0.197253	0.519424	-0.379754	0.704128	0.961734	MLPH	2	ENSG00000105750	281.772	-0.121776	0.195166	-0.623959	0.532654	0.730443	ZNF85	19	ENSG00000150773	129.853	0.201959	0.181599	1.11212	0.266088	0.366676	PIH1D2	11
ENSG00000119698	33.4981	-0.215266	0.566118	-0.380249	0.703761	0.961734	PPP4R4	14	ENSG00000115963	5778.17	0.0861539	0.138152	0.623616	0.53288	0.730589	RND3	2	ENSG00000169375	3144.03	-0.126554	0.113843	-1.11165	0.266289	0.366924	SIN3A	15
ENSG00000138085	970.112	0.0556007	0.146401	0.379783	0.704107	0.961734	ATRAID	2	ENSG00000132600	1403.95	-0.086882	0.139334	-0.623553	0.532921	0.730589	PRMT7	16	ENSG00000186111	3028.01	0.146749	0.132044	1.11136	0.266413	0.367038	PIP5K1C	19
ENSG00000165660	855.135	0.0329898	0.086898	0.379639	0.704214	0.961734	ABRAXAS2	10	ENSG00000165119	29606.6	-0.044192	0.0708675	-0.623586	0.532899	0.730589	HNRNPK	9	ENSG00000239830	11.1853	-0.465714	0.419036	-1.11139	0.2664	0.367038	RPS4XP22	19
ENSG00000167037	223.737	-0.0965976	0.254106	-0.380147	0.703836	0.961734	SGSM1	22	ENSG00000115825	1340.84	0.13416	0.215177	0.623486	0.532965	0.730592	PRKD3	2	ENSG00000101310	2387.06	0.0631393	0.0568171	1.11127	0.266451	0.367061	SEC23B	20
ENSG00000167862	434.311	-0.0603765	0.158956	-0.379831	0.704071	0.961734	MRPL58	17	ENSG00000117707	145.124	-0.317832	0.509859	-0.623372	0.53304	0.730638	PROX1	1	ENSG00000105737	2928.79	0.118498	0.106657	1.11103	0.266557	0.36715	GRIK5	19
ENSG00000169020	1058.95	-0.0808006	0.21272	-0.379845	0.704061	0.961734	ATP5ME	4	ENSG00000140470	48.5515	-0.23548	0.377806	-0.623284	0.533098	0.73066	ADAMTS17	15	ENSG00000213590	21.2949	0.386757	0.348101	1.11105	0.266547	0.36715		9
ENSG00000173918	28.2323	-0.137096	0.360525	-0.380269	0.703746	0.961734	C1QTNF1	17	ENSG00000112796	24.5428	-0.190091	0.305092	-0.623061	0.533244	0.730747	ENPP5	6	ENSG00000154781	844.938	0.15119	0.136095	1.11092	0.266604	0.367186	CCDC174	3
ENSG00000176428	857.188	0.057661	0.151854	0.379714	0.704158	0.961734	VPS37D	7	ENSG00000154646	8.42092	-0.563719	0.904665	-0.623124	0.533203	0.730747	TMPRSS15	21	ENSG00000277290	25.3469	0.313279	0.28203	1.1108	0.266654	0.367226		11
ENSG00000188338	52.7816	-0.0954525	0.251149	-0.380063	0.703898	0.961734	SLC38A3	3	ENSG00000005801	3388.35	-0.0770133	0.123623	-0.622969	0.533305	0.730761	ZNF195	11	ENSG00000125999	18.4257	0.507668	0.457478	1.10971	0.267124	0.367823	BPIFB1	20
ENSG00000198945	1012.44	0.0453805	0.119536	0.379638	0.704214	0.961734	L3MBTL3	6	ENSG00000085415	1349.6	0.0483512	0.0776203	0.622919	0.533337	0.730761	SEH1L	18	ENSG00000205560	1075.67	-0.159029	0.143314	-1.10965	0.267149	0.367823	CPT1B	22
ENSG00000198967	42.0742	-0.105826	0.278425	-0.380087	0.703881	0.961734	OR10Z1	1	ENSG00000089116	3200.23	-0.221878	0.356263	-0.622792	0.533421	0.730818	LHX5	12	ENSG00000241735	6.98855	0.738483	0.665491	1.10968	0.267136	0.367823	FABP5P3	7
ENSG00000205038	14.9351	0.24063	0.632968	0.380162	0.703825	0.961734	PKHD1L1	8	ENSG00000243406	293.183	0.0815952	0.131031	0.622717	0.53347	0.730829	MRPS31P5	13	ENSG00000146676	2386.15	-0.125602	0.113217	-1.1094	0.267259	0.367945	PURB	7
ENSG00000213160	3185.88	0.0444037	0.116658	0.380632	0.703477	0.961734	KLHL23	2	ENSG00000105327	338.994	-0.253241	0.40674	-0.62261	0.533541	0.730868	BBC3	19	ENSG00000123815	1069.72	-0.138643	0.124984	-1.10929	0.267306	0.367981	COQ8B	19
ENSG00000214160	538.954	0.0468082	0.123098	0.380253	0.703758	0.961734	ALG3	3	ENSG00000141034	634.225	-0.0588815	0.0946194	-0.622299	0.533745	0.731085	GID4	17	ENSG00000167173	115.003	-0.278545	0.25113	-1.10917	0.267358	0.368024	C15orf39	15
ENSG00000054523	20290	-0.0736021	0.193932	-0.379525	0.704298	0.961774	KIF1B	1	ENSG00000270878	12.8318	0.289888	0.465877	0.622242	0.533782	0.731085	GCATP1	14	ENSG00000258367	25.3889	0.344526	0.310632	1.10911	0.267381	0.368027		14
ENSG00000175166	8618.03	0.0343972	0.0906697	0.379368	0.704415	0.961858	PSMD2	3	ENSG00000147138	16.5925	-0.250016	0.401957	-0.621996	0.533944	0.73125	GPR174	X	ENSG00000166295	1291.36	-0.096909	0.0874022	-1.10877	0.267529	0.368202	ANAPC16	10
ENSG00000115816	1794.38	0.052574	0.13869	0.379074	0.704633	0.961939	CEBPZ	2	ENSG00000006747	74.0707	-0.211837	0.340755	-0.621668	0.53416	0.73144	SCIN	7	ENSG00000111540	6074.95	0.0833999	0.0752261	1.10866	0.267578	0.36824	RAB5B	12
ENSG00000142082	1117.14	0.0454325	0.119877	0.378992	0.704694	0.961939	SIRT3	11	ENSG00000108788	1347	-0.0527834	0.0849074	-0.621658	0.534167	0.73144	MLX	17	ENSG00000130287	10250.9	0.131393	0.118521	1.10861	0.2676	0.368241	NCAN	19
ENSG00000164040	1501.59	0.0589448	0.155526	0.379002	0.704686	0.961939	PGRMC2	4	ENSG00000182118	134.364	0.188211	0.302914	0.621336	0.534378	0.731673	FAM89A	1	ENSG00000130768	12.2988	-0.67011	0.604576	-1.1084	0.26769	0.368337	SMPDL3B	1
ENSG00000234383	8.74967	0.245306	0.647195	0.37903	0.704666	0.961939	CTBP2P8	1	ENSG00000100167	25245.1	0.132169	0.212806	0.621075	0.534551	0.731794	SEPTIN3	22	ENSG00000156026	660.563	-0.102394	0.0923943	-1.10823	0.267763	0.368381	MCU	10
ENSG00000087008	702.199	0.0446749	0.11799	0.378633	0.70496	0.961977	ACOX3	4	ENSG00000104435	61499.1	-0.139981	0.22538	-0.621088	0.534541	0.731794	STMN2	8	ENSG00000213409	14.4888	0.465215	0.419766	1.10827	0.267745	0.368381	C1QBPP2	11
ENSG00000108786	631.33	-0.0361371	0.0954283	-0.378683	0.704923	0.961977	HSD17B1	17	ENSG00000165959	284.343	-0.211824	0.341096	-0.621012	0.534592	0.731794	CLMN	14	ENSG00000269556	999.268	-0.0928423	0.0837999	-1.10791	0.267903	0.368544	TMEM185A	X
ENSG00000169031	36.0431	-0.171753	0.453535	-0.378698	0.704912	0.961977	COL4A3	2	ENSG00000196405	11749.2	-0.0867787	0.139765	-0.62089	0.534672	0.731847	EVL	14	ENSG00000104129	590.588	-0.143152	0.129222	-1.1078	0.267949	0.36855	DNAJC17	15
ENSG00000171798	604.816	0.0890352	0.235179	0.378585	0.704996	0.961977	KNDC1	10	ENSG00000118058	8339.76	0.0868473	0.139974	0.620451	0.534961	0.732071	KMT2A	11	ENSG00000132436	519.837	-0.184509	0.166554	-1.1078	0.267947	0.36855	FIGNL1	7
ENSG00000280893	733.83	0.065781	0.173652	0.378809	0.704829	0.961977		16	ENSG00000165802	3278.5	-0.118229	0.190524	-0.620549	0.534897	0.732071	NSMF	9	ENSG00000233264	16.0828	0.417171	0.376707	1.10741	0.268115	0.368749		7
ENSG00000142513	14.0578	-0.174043	0.459979	-0.378371	0.705155	0.962044	ACP4	19	ENSG00000187823	9.68588	-0.323484	0.521354	-0.62047	0.534949	0.732071	RTL4	X	ENSG00000168036	16203.1	-0.101333	0.0915587	-1.10676	0.268399	0.369112	CTNNB1	3
ENSG00000186369	59.0243	-0.185812	0.491032	-0.37841	0.705126	0.962044	SERTAD4BP	14	ENSG00000185040	22.0684	0.371483	0.598899	0.620277	0.535076	0.732171	SPDYE16	7	ENSG00000170903	2446.91	0.100743	0.0910346	1.10665	0.268446	0.369147	MSANTD4	11
ENSG00000221916	39.1493	0.093843	0.248128	0.378204	0.705279	0.962138	C19orf73	19	ENSG00000131748	1325.21	-0.0417021	0.0672608	-0.620006	0.535254	0.732358	STARD3	17	ENSG00000251664	661.506	-0.326936	0.295492	-1.10641	0.268548	0.369259	PCDHA12	5
ENSG00000115307	2202.32	0.0439678	0.116279	0.378125	0.705338	0.962144	AUP1	2	ENSG00000072195	1787.76	-0.12294	0.198383	-0.619708	0.53545	0.732536	SPEG	2	ENSG00000168140	186.663	0.381133	0.344582	1.10607	0.268694	0.369431	VASN	16
ENSG00000160360	4802.56	0.0628837	0.166386	0.377938	0.705477	0.962199	GPSM1	9	ENSG00000077943	55.9749	-0.362643	0.585328	-0.619555	0.535551	0.732536	ITGA8	10	ENSG00000149564	41.8912	0.357433	0.323177	1.106	0.268727	0.369448	ESAM	11
ENSG00000254685	292.568	0.0830743	0.219818	0.377923	0.705488	0.962199	FPGT	1	ENSG00000168071	126.965	-0.189766	0.306279	-0.619585	0.535531	0.732536	CCDC88B	11	ENSG00000173914	2641.45	-0.156528	0.141561	-1.10573	0.268844	0.369579	RBM4B	11
ENSG00000114416	5020.28	0.0329635	0.0872914	0.377626	0.705708	0.962231	FXR1	3	ENSG00000224058	8.21883	0.319958	0.516373	0.619627	0.535504	0.732536	RBISP5	2	ENSG00000176715	738.184	0.180676	0.163413	1.10564	0.268881	0.369601	ACSF3	16
ENSG00000134627	26.718	-0.169732	0.449436	-0.377655	0.705687	0.962231	PIWIL4	11	ENSG00000105429	5323.28	0.107791	0.174106	0.619111	0.535843	0.732595	MEGF8	19	ENSG00000100417	1207.16	-0.134129	0.121333	-1.10547	0.268958	0.36965	PMM1	22
ENSG00000166224	2782.28	-0.0368101	0.0974984	-0.377545	0.705768	0.962231	SGPL1	10	ENSG00000109743	34.7285	0.193944	0.313247	0.619141	0.535823	0.732595	BST1	4	ENSG00000140043	417.105	-0.187297	0.169421	-1.10551	0.268939	0.36965	PTGR2	14
ENSG00000169314	5.94025	0.313839	0.83115	0.377596	0.705731	0.962231	C22orf15	22	ENSG00000135404	4024.83	-0.0963469	0.155618	-0.619125	0.535834	0.732595	CD63	12	ENSG00000054118	5789.64	0.0939665	0.0850097	1.10536	0.269003	0.369683	THRAP3	1
ENSG00000183484	14.9488	0.152482	0.403904	0.377521	0.705786	0.962231	GPR132	14	ENSG00000162706	7908.87	0.128352	0.207243	0.61933	0.535699	0.732595	CADM3	1	ENSG00000122188	39.2156	0.27154	0.245768	1.10486	0.269218	0.369933	LAX1	1
ENSG00000039560	2525.55	-0.10322	0.274172	-0.376479	0.706561	0.962422	RAI14	5	ENSG00000169895	2225.19	-0.051459	0.0830995	-0.619245	0.535755	0.732595	SYAP1	X	ENSG00000168216	1653	0.0992037	0.0897898	1.10484	0.269227	0.369933	LMBRD1	6
ENSG00000067208	696.051	0.0608019	0.161296	0.376959	0.706204	0.962422	EVI5	1	ENSG00000225264	53.4973	0.134437	0.217051	0.619381	0.535665	0.732595	ZNRF2P2	7	ENSG00000198792	2230.07	0.112724	0.102052	1.10458	0.269343	0.370064	TMEM184B	22
ENSG00000115760	4217.19	-0.0482723	0.128041	-0.377007	0.706169	0.962422	BIRC6	2	ENSG00000213420	11433.9	-0.116602	0.188481	-0.618638	0.536155	0.732963	GPC2	7	ENSG00000127948	2690.36	0.101627	0.0920331	1.10425	0.269486	0.370231	POR	7
ENSG00000132031	51.7042	-0.158896	0.421284	-0.377171	0.706046	0.962422	MATN3	2	ENSG00000087589	36.5099	0.182151	0.294642	0.618212	0.536436	0.733233	CASS4	20	ENSG00000101126	9383.62	-0.0943575	0.0854686	-1.104	0.269593	0.370349	ADNP	20
ENSG00000140526	2745.37	0.0522279	0.138644	0.376705	0.706393	0.962422	ABHD2	15	ENSG00000211643	110.198	0.152442	0.246562	0.618272	0.536396	0.733233	IGLV5-52	22	ENSG00000135697	18.3624	0.429921	0.389529	1.1037	0.269725	0.370503	BCO1	16
ENSG00000156467	4443.35	0.0602742	0.160109	0.376457	0.706577	0.962422	UQCRB	8	ENSG00000266173	1849.73	-0.0691532	0.111917	-0.617898	0.536643	0.733459	STRADA	17	ENSG00000092969	317.023	0.425576	0.385624	1.1036	0.269766	0.37053	TGFB2	1
ENSG00000160207	25.7912	0.113132	0.300335	0.376686	0.706407	0.962422	HSF2BP	21	ENSG00000116014	24.6993	-0.248539	0.40244	-0.61758	0.536852	0.733631	KISS1R	19	ENSG00000253667	18.2021	0.465677	0.422005	1.10349	0.269815	0.370569		8
ENSG00000163939	6900.08	-0.0548225	0.145632	-0.376445	0.706586	0.962422	PBRM1	3	ENSG00000130714	2307.15	-0.0673208	0.109007	-0.617583	0.53685	0.733631	POMT1	9	ENSG00000164068	1563.61	-0.132126	0.119864	-1.1023	0.270331	0.371248	RNF123	3
ENSG00000204866	11.1332	-0.175325	0.465494	-0.376642	0.706439	0.962422	IGFL2	19	ENSG00000198556	1109.18	0.0832276	0.134784	0.617489	0.536912	0.733656	ZNF789	7	ENSG00000095627	47.7847	0.323686	0.2937	1.1021	0.270418	0.371338	TDRD1	10
ENSG00000256188	10.5655	0.150558	0.399695	0.376681	0.706411	0.962422	TAS2R30	12	ENSG00000256349	25.4308	-1.03873	1.6826	-0.617338	0.537012	0.733736		11	ENSG00000214198	26.2966	0.376362	0.341551	1.10192	0.270496	0.371417	TTC41P	12
ENSG00000261787	8.43937	0.199881	0.53046	0.376807	0.706317	0.962422	TCF24	8	ENSG00000132016	118.527	0.0791759	0.128274	0.617241	0.537076	0.733738	BRME1	19	ENSG00000177663	214.148	-0.674849	0.612468	-1.10185	0.270526	0.371429	IL17RA	22
ENSG00000269693	7.52512	-1.15307	3.05806	-0.377059	0.70613	0.962422		19	ENSG00000259075	110.05	-0.175049	0.283614	-0.617209	0.537097	0.733738	POC1B-GALNT4	12	ENSG00000188729	13.3545	-0.647991	0.588255	-1.10155	0.270659	0.371553	OSTN	3
ENSG00000124813	37.3436	-0.2467	0.65571	-0.376233	0.706743	0.962562	RUNX2	6	ENSG00000241749	7.01644	0.38883	0.630321	0.616877	0.537316	0.73398	RPSAP52	12	ENSG00000273345	112.254	0.277174	0.251613	1.10159	0.270641	0.371553		5
ENSG00000122756	3401.91	0.0600835	0.159742	0.376129	0.706821	0.962593	CNTFR	9	ENSG00000099814	3833.53	0.140512	0.227858	0.616663	0.537457	0.734058	CEP170B	14	ENSG00000008130	1726.78	-0.109443	0.0993754	-1.10131	0.270763	0.371627	NADK	1
ENSG00000163682	9397.47	0.359477	0.956101	0.375983	0.70693	0.962666	RPL9	4	ENSG00000185973	337.048	0.105833	0.171614	0.616688	0.537441	0.734058	TMLHE	X	ENSG00000185728	3824.88	0.0938142	0.0851803	1.10136	0.27074	0.371627	YTHDF3	8
ENSG00000089195	926.497	-0.0435863	0.116122	-0.375348	0.707402	0.962669	TRMT6	20	ENSG00000026025	32794.7	0.161886	0.26265	0.616354	0.537661	0.734165	VIM	10	ENSG00000196388	117.155	-0.164026	0.148941	-1.10128	0.270776	0.371627	INCA1	17
ENSG00000115241	5540.78	0.0354061	0.0943531	0.375251	0.707474	0.962669	PPM1G	2	ENSG00000075188	367.682	-0.120538	0.195536	-0.616449	0.537599	0.734165	NUP37	12	ENSG00000137492	2843.08	-0.105998	0.0962801	-1.10093	0.270926	0.371804	THAP12	11
ENSG00000115561	2558.51	-0.0365494	0.0974026	-0.375241	0.707481	0.962669	CHMP3	2	ENSG00000178951	844.15	0.116777	0.189463	0.616357	0.537659	0.734165	ZBTB7A	19	ENSG00000112576	748.727	-0.093894	0.0852981	-1.10077	0.270995	0.371841	CCND3	6
ENSG00000136878	2100.54	0.0266048	0.0708281	0.375625	0.707196	0.962669	USP20	9	ENSG00000099954	1985.37	0.145106	0.235663	0.615734	0.53807	0.734603	CECR2	22	ENSG00000115808	1657.82	0.160307	0.145629	1.10079	0.270989	0.371841	STRN	2
ENSG00000138796	1095.53	-0.0662102	0.1764	-0.375341	0.707407	0.962669	HADH	4	ENSG00000163694	194.436	-0.356654	0.579239	-0.615728	0.538074	0.734603	RBM47	4	ENSG00000070778	1371.86	0.130075	0.118179	1.10066	0.271046	0.371883	PTPN21	14
ENSG00000142149	1659.19	-0.0714411	0.190288	-0.375436	0.707336	0.962669	HUNK	21	ENSG00000180198	1282.73	-0.111072	0.180406	-0.615678	0.538107	0.734603	RCC1	1	ENSG00000116176	24.3383	-0.503741	0.457985	-1.09991	0.271372	0.372301	TPSG1	16
ENSG00000165209	3362.83	-0.0437387	0.116379	-0.37583	0.707043	0.962669	STRBP	9	ENSG00000111615	1720.88	0.0828532	0.134715	0.615025	0.538538	0.735004	KRR1	12	ENSG00000169019	347.054	0.137042	0.124641	1.0995	0.271552	0.372519	COMMD8	4
ENSG00000177600	8026.91	0.0831719	0.221575	0.375367	0.707388	0.962669	RPLP2	11	ENSG00000185761	27.4278	0.423558	0.688735	0.61498	0.538568	0.735004	ADAMTSL5	19	ENSG00000127863	515.193	-0.532548	0.484384	-1.09943	0.271579	0.372527	TNFRSF19	13
ENSG00000268438	8.45102	0.205144	0.546015	0.375712	0.707131	0.962669	BNIP3P27	19	ENSG00000214402	9.68024	0.45747	0.743665	0.615156	0.538451	0.735004	LCNL1	9	ENSG00000078081	19.4236	0.452136	0.411575	1.09855	0.271964	0.372999	LAMP3	3
ENSG00000284732	8.74227	0.182494	0.48559	0.375818	0.707052	0.962669		11	ENSG00000259404	9.65328	0.269496	0.43817	0.615048	0.538523	0.735004	EFL1P1	15	ENSG00000167740	1125.5	0.118567	0.107931	1.09855	0.271965	0.372999	CYB5D2	17
ENSG00000136250	23.2092	-0.191391	0.510364	-0.375008	0.707654	0.96283	AOAH	7	ENSG00000108786	653.923	0.0944366	0.153685	0.614481	0.538898	0.735287	HSD17B1	17	ENSG00000157657	6136.3	-0.136252	0.124069	-1.09819	0.27212	0.373182	ZNF618	9
ENSG00000157404	762.915	-0.0897984	0.239646	-0.374713	0.707874	0.96283	KIT	4	ENSG00000162642	1430.27	0.0761991	0.123988	0.61457	0.538839	0.735287	C1orf52	1	ENSG00000244515	13.9789	0.423876	0.386107	1.09782	0.272282	0.373376	KRT18P34	3
ENSG00000167291	6412.39	-0.0796664	0.212593	-0.374737	0.707856	0.96283	TBC1D16	17	ENSG00000272647	5.8312	0.547973	0.891771	0.614477	0.5389	0.735287		7	ENSG00000185340	127.758	0.251062	0.228704	1.09776	0.27231	0.373385	GAS2L1	22
ENSG00000176208	611.662	-0.0472554	0.126071	-0.374833	0.707785	0.96283	ATAD5	17	ENSG00000163288	11.2456	-0.298979	0.486923	-0.614018	0.539203	0.735643	GABRB1	4	ENSG00000250506	321.617	0.201899	0.183958	1.09753	0.272409	0.373491	CDK3	17
ENSG00000255185	95.8084	-0.102726	0.274124	-0.374743	0.707852	0.96283	PDXDC2P	16	ENSG00000143786	133.925	-0.0925982	0.150837	-0.613898	0.539283	0.735664	CNIH3	1	ENSG00000004534	4489.93	-0.0754531	0.068755	-1.09742	0.272458	0.373529	RBM6	3
ENSG00000135624	8683.22	-0.031801	0.0849092	-0.374529	0.708011	0.962866	CCT7	2	ENSG00000166348	1649.91	-0.0799703	0.130273	-0.613868	0.539302	0.735664	USP54	10	ENSG00000178826	24.5763	0.420175	0.382915	1.09731	0.272507	0.373568	TMEM139	7
ENSG00000214867	6.39231	-0.229051	0.611534	-0.374551	0.707994	0.962866	SRSF9P1	21	ENSG00000087263	1516	0.0613057	0.0998912	0.613725	0.539397	0.735678	OGFOD1	16	ENSG00000164035	18.6352	-0.461767	0.421018	-1.09679	0.272734	0.37385	EMCN	4
ENSG00000073060	606.839	0.0992457	0.265117	0.374346	0.708147	0.962906	SCARB1	12	ENSG00000111737	2374.07	0.0997235	0.162483	0.613749	0.539381	0.735678	RAB35	12	ENSG00000171763	514.538	-0.127912	0.116638	-1.09666	0.272791	0.373897	AFG2B	15
ENSG00000178952	4952	0.0438401	0.117112	0.374342	0.70815	0.962906	TUFM	16	ENSG00000106688	690.01	0.169657	0.276572	0.613428	0.539593	0.735784	SLC1A1	9	ENSG00000172602	519.696	-0.205671	0.187551	-1.09661	0.272811	0.373897	RND1	12
ENSG00000122378	4009.23	0.0538471	0.143948	0.374073	0.70835	0.96293	PRXL2A	10	ENSG00000135473	1677.68	0.0675427	0.110088	0.613536	0.539522	0.735784	PAN2	12	ENSG00000196177	1227.83	0.152568	0.139188	1.09613	0.273021	0.374156	ACADSB	10
ENSG00000148358	4671.37	-0.0224419	0.0600015	-0.374023	0.708388	0.96293	GPR107	9	ENSG00000182944	11601.9	-0.0354576	0.0578033	-0.613418	0.5396	0.735784	EWSR1	22	ENSG00000269404	27.5488	0.38265	0.349302	1.09547	0.273311	0.374524	SPIB	19
ENSG00000184985	541.637	-0.212704	0.568531	-0.374128	0.708309	0.96293	SORCS2	4	ENSG00000123427	97.7643	0.124346	0.202907	0.612821	0.539995	0.73614	EEF1AKMT3	12	ENSG00000101473	675.323	-0.107389	0.0980423	-1.09533	0.273372	0.374579	ACOT8	20
ENSG00000229635	15.8751	-0.151724	0.405552	-0.374118	0.708316	0.96293		1	ENSG00000137203	1487.19	0.193965	0.316539	0.61277	0.540028	0.73614	TFAP2A	6	ENSG00000228049	165.041	-0.254034	0.231958	-1.09517	0.273441	0.374645	POLR2J2	7
ENSG00000285547	17.3633	-0.251615	0.67289	-0.373932	0.708455	0.962946		X	ENSG00000138675	27.2451	0.189577	0.309351	0.612824	0.539993	0.73614	FGF5	4	ENSG00000134531	176.207	0.364669	0.333073	1.09486	0.273577	0.374802	EMP1	12
ENSG00000147955	1103.55	0.0375566	0.100588	0.373372	0.708871	0.963438	SIGMAR1	9	ENSG00000176723	111.774	-0.15061	0.245713	-0.61295	0.53991	0.73614	ZNF843	16	ENSG00000100578	1097.53	-0.130227	0.118961	-1.09471	0.273643	0.374864	KIAA0586	14
ENSG00000113269	4445.01	-0.0508878	0.136425	-0.373011	0.70914	0.963654	RNF130	5	ENSG00000141391	139.264	0.144461	0.235859	0.612488	0.540215	0.736324	PRELID3A	18	ENSG00000156463	7.49719	-0.913785	0.83485	-1.09455	0.273714	0.374931	SH3RF2	5
ENSG00000179938	19.892	-0.133071	0.356704	-0.373058	0.709105	0.963654	GOLGA8J	15	ENSG00000271369	20.2539	0.396574	0.647533	0.612439	0.540247	0.736324		11	ENSG00000131788	1402.17	0.113682	0.103868	1.09448	0.273744	0.374944	PIAS3	1
ENSG00000001629	3352.21	0.0501169	0.138417	0.362071	0.717299	0.963751	ANKIB1	7	ENSG00000165233	495.834	0.160103	0.26146	0.612342	0.540312	0.736354	CARD19	9	ENSG00000102755	13.7321	0.558502	0.510477	1.09408	0.27392	0.375156	FLT1	13
ENSG00000006704	1969.12	0.0421962	0.115745	0.364562	0.715439	0.963751	GTF2IRD1	7	ENSG00000132604	2142.85	-0.0586082	0.0957318	-0.612213	0.540397	0.736414	TERF2	16	ENSG00000265460	12.6542	0.553902	0.506441	1.09371	0.274081	0.375346		17
ENSG00000011422	56.6651	0.0850078	0.231036	0.367941	0.712917	0.963751	PLAUR	19	ENSG00000254413	685.231	0.0932297	0.152301	0.612141	0.540444	0.736421	CHKB-CPT1B	22	ENSG00000278603	345.233	0.213529	0.195282	1.09344	0.274201	0.375482		15
ENSG00000040275	1005.66	-0.0505822	0.136591	-0.370317	0.711146	0.963751	SPDL1	5	ENSG00000159140	15218.5	0.0562106	0.0918527	0.611964	0.540561	0.736523	SON	21	ENSG00000229413	16.5079	-0.421737	0.385936	-1.09277	0.274497	0.375858		7
ENSG00000047634	577.864	0.0517014	0.142785	0.362093	0.717282	0.963751	SCML1	X	ENSG00000135018	7469.43	-0.0679474	0.111089	-0.611647	0.540771	0.736752	UBQLN1	9	ENSG00000087510	23.1339	-0.74602	0.682839	-1.09253	0.274601	0.375972	TFAP2C	20
ENSG00000048544	877.955	-0.0321118	0.086997	-0.369114	0.712043	0.963751	MRPS10	6	ENSG00000196236	721.649	0.126746	0.207277	0.611482	0.540881	0.736844	XPNPEP3	22	ENSG00000090857	2315.05	-0.182174	0.166824	-1.09201	0.274829	0.376254	PDPR	16
ENSG00000056050	872.619	-0.053064	0.142676	-0.371919	0.709953	0.963751	HPF1	4	ENSG00000132357	9.50312	-0.373089	0.610285	-0.611336	0.540977	0.736919	CARD6	5	ENSG00000204390	7.29506	-1.41086	1.29218	-1.09185	0.274899	0.376321	HSPA1L	6
ENSG00000065361	135.726	-0.0862472	0.232954	-0.370232	0.711209	0.963751	ERBB3	12	ENSG00000147804	8.50921	0.336567	0.550721	0.611139	0.541108	0.737039	SLC39A4	8	ENSG00000240038	590.016	0.238216	0.218301	1.09122	0.275174	0.376668	AMY2B	1
ENSG00000067601	22.2256	-0.113869	0.310298	-0.366965	0.713645	0.963751	PMS2P4	7	ENSG00000185046	656.724	-0.159205	0.260565	-0.611001	0.541199	0.737106	ANKS1B	12	ENSG00000100612	1252.71	0.120777	0.110715	1.09088	0.275324	0.376757	DHRS7	14
ENSG00000074755	2306.04	-0.0610405	0.163952	-0.372308	0.709664	0.963751	ZZEF1	17	ENSG00000107951	921.686	-0.0648542	0.106182	-0.610782	0.541344	0.737247	MTPAP	10	ENSG00000114631	6871.58	-0.215754	0.197766	-1.09096	0.275291	0.376757	PODXL2	3
ENSG00000075945	6122.97	0.0395086	0.108343	0.364662	0.715364	0.963751	KIFAP3	1	ENSG00000133069	1577.73	-0.131635	0.215541	-0.610718	0.541386	0.737247	TMCC2	1	ENSG00000138675	24.1673	-0.467639	0.428678	-1.09089	0.275323	0.376757	FGF5	4
ENSG00000077080	2399.39	-0.054437	0.148096	-0.367579	0.713187	0.963751	ACTL6B	7	ENSG00000150782	8.41806	0.281619	0.461229	0.610583	0.541475	0.737311	IL18	11	ENSG00000170185	1296.63	0.1083	0.0992669	1.091	0.275272	0.376757	USP38	4
ENSG00000082701	8070.67	0.058861	0.162429	0.36238	0.717068	0.963751	GSK3B	3	ENSG00000264343	438.612	0.302402	0.495423	0.610393	0.541602	0.737426	NOTCH2NLA	1	ENSG00000150637	41.5834	0.478703	0.438918	1.09065	0.275429	0.376872	CD226	18
ENSG00000083844	1808.58	0.0516754	0.140483	0.36784	0.712992	0.963751	ZNF264	19	ENSG00000126262	9.05824	-0.344318	0.56426	-0.610212	0.541722	0.737532	FFAR2	19	ENSG00000111215	13.6912	-0.521552	0.478449	-1.09009	0.275674	0.377178	PRR4	12
ENSG00000085377	1933.77	0.0361062	0.0972917	0.371113	0.710553	0.963751	PREP	6	ENSG00000122970	1672.46	-0.0738572	0.121065	-0.610062	0.541821	0.73761	IFT81	12	ENSG00000132915	31.1391	0.352755	0.323674	1.08985	0.275781	0.377287	PDE6A	5
ENSG00000086289	133.329	0.181085	0.498734	0.363089	0.716538	0.963751	EPDR1	7	ENSG00000070759	53.1821	0.165226	0.270984	0.609726	0.542043	0.737707	TESK2	1	ENSG00000180398	3584.61	0.0768835	0.0705476	1.08981	0.275797	0.377287	MCFD2	2
ENSG00000100300	54.8665	-0.23227	0.629564	-0.368937	0.712174	0.963751	TSPO	22	ENSG00000128791	1297.31	0.0817781	0.134087	0.609887	0.541936	0.737707	TWSG1	18	ENSG00000168743	156.285	0.232096	0.213025	1.08953	0.275922	0.377429	NPNT	4
ENSG00000100479	205.305	-0.0829676	0.227446	-0.364779	0.715276	0.963751	POLE2	14	ENSG00000132388	3205.41	-0.0836176	0.137131	-0.609763	0.542019	0.737707	UBE2G1	17	ENSG00000166603	26.5024	0.560469	0.514529	1.08929	0.276028	0.377545	MC4R	18
ENSG00000103248	581.179	-0.0452986	0.124678	-0.363326	0.716361	0.963751	MTHFSD	16	ENSG00000250068	8.19307	0.280593	0.460214	0.609701	0.54206	0.737707		9	ENSG00000188626	8.30875	0.549211	0.504237	1.08919	0.276069	0.377571	GOLGA8M	15
ENSG00000106665	6196.03	0.0603555	0.164538	0.366818	0.713755	0.963751	CLIP2	7	ENSG00000013810	1663.76	-0.148606	0.243761	-0.609636	0.542103	0.737708	TACC3	4	ENSG00000172738	8.29284	-0.567467	0.521368	-1.08842	0.27641	0.378009	TMEM217	6
ENSG00000107581	5902.08	0.0448478	0.12206	0.367424	0.713303	0.963751	EIF3A	10	ENSG00000175229	359.839	-0.13976	0.229282	-0.609552	0.542158	0.737727	GAL3ST3	11	ENSG00000024862	141.19	-0.152086	0.139901	-1.08709	0.276996	0.37878	CCDC28A	6
ENSG00000107679	1858.52	0.0554022	0.152601	0.363053	0.716565	0.963751	PLEKHA1	10	ENSG00000214198	21.5908	-0.270478	0.443893	-0.609331	0.542305	0.737869	TTC41P	12	ENSG00000183691	109.644	0.352033	0.323947	1.0867	0.277168	0.378987	NOG	17
ENSG00000108515	91.2562	-0.0809125	0.217485	-0.372038	0.709865	0.963751	ENO3	17	ENSG00000151025	134.32	0.104716	0.171886	0.609219	0.542379	0.737885	GPR158	10	ENSG00000169840	35.584	0.662682	0.609909	1.08653	0.277246	0.379064	GSX1	13
ENSG00000112619	6.41175	-0.206492	0.563543	-0.366418	0.714053	0.963751	PRPH2	6	ENSG00000188558	35.6481	0.24475	0.401766	0.609186	0.542401	0.737885	OR2G6	1	ENSG00000106400	1504.92	-0.116412	0.107148	-1.08645	0.277279	0.379077	ZNHIT1	7
ENSG00000112640	2791.44	-0.0344191	0.0941722	-0.365491	0.714745	0.963751	PPP2R5D	6	ENSG00000140157	1799.59	-0.0669289	0.109892	-0.609041	0.542498	0.73796	NIPA2	15	ENSG00000141582	1827.42	-0.221657	0.204036	-1.08636	0.27732	0.379077	CBX4	17
ENSG00000113231	117.203	-0.059836	0.164742	-0.36321	0.716448	0.963751	PDE8B	5	ENSG00000101150	3351.82	-0.0361141	0.0593172	-0.60883	0.542637	0.738092	TPD52L2	20	ENSG00000163827	31.7227	0.467749	0.430549	1.0864	0.277302	0.379077	LRRC2	3
ENSG00000114650	3222.82	-0.0356851	0.0970258	-0.367789	0.71303	0.963751	SCAP	3	ENSG00000133739	420.279	0.113712	0.186829	0.608639	0.542764	0.738207	LRRCC1	8	ENSG00000215237	25.1848	0.349155	0.321438	1.08623	0.277377	0.379126		9
ENSG00000115020	2832.79	-0.0454224	0.12424	-0.365601	0.714663	0.963751	PIKFYVE	2	ENSG00000002586	1592.63	0.130487	0.214478	0.608395	0.542925	0.73837	CD99	X	ENSG00000146411	195.008	0.422252	0.388784	1.08608	0.277442	0.379178	SLC2A12	6
ENSG00000116863	1080.54	0.0389288	0.106887	0.364206	0.715704	0.963751	ADPRS	1	ENSG00000138621	128.643	0.163621	0.269078	0.608081	0.543134	0.738597	PPCDC	15	ENSG00000258677	27.0571	0.890904	0.820319	1.08605	0.277459	0.379178		8
ENSG00000117906	8550.84	0.0526529	0.144538	0.364283	0.715646	0.963751	RCN2	15	ENSG00000134285	843.526	0.124469	0.20475	0.607904	0.543251	0.738698	FKBP11	12	ENSG00000176473	502.206	-0.140363	0.129315	-1.08544	0.277728	0.379517	WDR25	14
ENSG00000119333	1873.42	-0.0592517	0.163421	-0.362571	0.716925	0.963751	DYNC2I2	9	ENSG00000174804	167.257	-0.114314	0.188235	-0.607293	0.543657	0.739193	FZD4	11	ENSG00000117153	1946.34	0.0797352	0.0734705	1.08527	0.277803	0.379591	KLHL12	1
ENSG00000120327	714.201	0.0790386	0.217027	0.364187	0.715718	0.963751	PCDHB14	5	ENSG00000135114	20.2657	-0.211236	0.347897	-0.607179	0.543732	0.739239	OASL	12	ENSG00000106018	59.951	-0.458205	0.422271	-1.0851	0.277879	0.379615	VIPR2	7
ENSG00000121053	107.013	0.0626157	0.170758	0.366693	0.713848	0.963751	EPX	17	ENSG00000158747	210.118	-0.239609	0.394721	-0.607032	0.54383	0.739314	NBL1	1	ENSG00000198208	1749.48	-0.167744	0.154591	-1.08508	0.277885	0.379615	RPS6KL1	14
ENSG00000121680	623.911	0.0415671	0.11319	0.367234	0.713444	0.963751	PEX16	11	ENSG00000178502	1284.91	-0.0905361	0.149243	-0.606635	0.544093	0.739563	KLHL11	17	ENSG00000254633	23.3508	0.448697	0.413485	1.08516	0.277851	0.379615	STRA6LP	9
ENSG00000122873	794.625	-0.0510778	0.138222	-0.369535	0.711729	0.963751	CISD1	10	ENSG00000186020	1257.33	0.0733655	0.12094	0.606629	0.544097	0.739563	ZNF529	19	ENSG00000133665	62.5076	0.352396	0.324821	1.08489	0.277969	0.37967	DYDC2	10
ENSG00000123612	8.45537	-0.193559	0.521864	-0.3709	0.710712	0.963751	ACVR1C	2	ENSG00000232906	10.111	-0.441188	0.727356	-0.606564	0.54414	0.739564		7	ENSG00000270878	13.3405	0.421489	0.388491	1.08494	0.277948	0.37967	GCATP1	14
ENSG00000124164	4065.06	0.049945	0.134318	0.371841	0.710011	0.963751	VAPB	20	ENSG00000151617	39.9324	-0.354954	0.585408	-0.606336	0.544292	0.739713	EDNRA	4	ENSG00000167930	2258.42	0.119979	0.110603	1.08477	0.278023	0.379715	FAM234A	16
ENSG00000130939	3820.3	-0.0509812	0.138296	-0.368639	0.712397	0.963751	UBE4B	1	ENSG00000188176	15.5014	0.305525	0.504089	0.606094	0.544452	0.739874	SMTNL2	17	ENSG00000105245	1581.45	-0.173276	0.159778	-1.08448	0.278152	0.379825	NUMBL	19
ENSG00000131697	1029.76	0.0406122	0.111988	0.362649	0.716867	0.963751	NPHP4	1	ENSG00000175548	1374.8	0.0826053	0.136318	0.605976	0.544531	0.739898	ALG10B	12	ENSG00000138496	49.0846	0.329348	0.303708	1.08442	0.278176	0.379825	PARP9	3
ENSG00000132698	15.9516	0.124636	0.33983	0.366761	0.713798	0.963751	RAB25	1	ENSG00000231205	37.0313	-0.306362	0.505598	-0.605941	0.544554	0.739898	ZNF826P	19	ENSG00000169756	698.029	-0.119287	0.110001	-1.08442	0.278177	0.379825	LIMS1	2
ENSG00000132932	2327.15	-0.0789971	0.215221	-0.367051	0.713581	0.963751	ATP8A2	13	ENSG00000188981	60.8814	-0.204618	0.337785	-0.605762	0.544673	0.740002	MSANTD1	4	ENSG00000198743	3506.14	0.269432	0.248463	1.08439	0.27819	0.379825	SLC5A3	21
ENSG00000134294	9829.96	0.0571173	0.154239	0.370316	0.711147	0.963751	SLC38A2	12	ENSG00000110660	41.1997	-0.166432	0.274794	-0.605664	0.544738	0.740033	SLC35F2	11	ENSG00000255769	278.074	-0.681342	0.62841	-1.08423	0.278262	0.379895	GOLGA2P10	15
ENSG00000134755	231.869	0.15579	0.426225	0.365511	0.71473	0.963751	DSC2	18	ENSG00000138074	1595.3	0.0528478	0.0872778	0.605513	0.544838	0.740112	SLC5A6	2	ENSG00000188674	237.242	0.186152	0.1717	1.08417	0.27829	0.379903	C2orf80	2
ENSG00000137309	5863.97	-0.0714112	0.196043	-0.364263	0.715662	0.963751	HMGA1	6	ENSG00000161204	1496.72	0.0571216	0.0944136	0.605014	0.54517	0.740482	ABCF3	3	ENSG00000148935	69.6194	-0.306327	0.28265	-1.08377	0.278468	0.380116	GAS2	11
ENSG00000138660	1619.54	0.0435686	0.118548	0.367517	0.713233	0.963751	AP1AR	4	ENSG00000171604	4054	-0.102132	0.16882	-0.604976	0.545195	0.740482	CXXC5	5	ENSG00000201999	8.10253	0.60565	0.558904	1.08364	0.278525	0.380165	RNA5SP428	16
ENSG00000138772	141.959	0.181293	0.495084	0.366186	0.714226	0.963751	ANXA3	4	ENSG00000117758	3690.48	-0.086771	0.143606	-0.604228	0.545692	0.740961	STX12	1	ENSG00000165264	894.095	-0.143471	0.132407	-1.08357	0.278557	0.38018	NDUFB6	9
ENSG00000139146	3063.95	-0.0603448	0.166081	-0.363345	0.716347	0.963751	SINHCAF	12	ENSG00000166233	4460.37	-0.0474325	0.078487	-0.604335	0.545621	0.740961	ARIH1	15	ENSG00000143194	8.47531	0.604294	0.55784	1.08328	0.278686	0.380326	MAEL	1
ENSG00000140505	41.782	0.0800696	0.21792	0.367427	0.7133	0.963751	CYP1A2	15	ENSG00000225526	64.6918	0.146384	0.242282	0.604192	0.545716	0.740961	MKRN2OS	3	ENSG00000139433	689.653	0.119251	0.110108	1.08304	0.278793	0.380442	GLTP	12
ENSG00000140876	52.8738	0.109146	0.299595	0.364311	0.715626	0.963751	NUDT7	16	ENSG00000255529	1600.12	0.049011	0.081114	0.604224	0.545694	0.740961	POLR2M	15	ENSG00000128185	1067.32	-0.200194	0.18488	-1.08283	0.278883	0.380537	DGCR6L	22
ENSG00000141127	2909.94	-0.0390663	0.107775	-0.36248	0.716993	0.963751	PRPSAP2	17	ENSG00000023318	1641.87	0.0575543	0.0953162	0.603825	0.54596	0.741136	ERP44	9	ENSG00000159176	430.515	-0.327718	0.302791	-1.08232	0.279108	0.380814	CSRP1	1
ENSG00000141526	51.485	0.142666	0.385094	0.37047	0.711033	0.963751	SLC16A3	17	ENSG00000113739	29.8625	0.344602	0.570849	0.603666	0.546066	0.741136	STC2	5	ENSG00000185495	12.8927	0.404874	0.374156	1.0821	0.279209	0.380922	SEPTIN7P13	1
ENSG00000141564	1250.3	0.0481413	0.129456	0.371874	0.709987	0.963751	RPTOR	17	ENSG00000148483	39.9695	0.211611	0.350514	0.603717	0.546032	0.741136	TMEM236	10	ENSG00000144840	744.924	0.114258	0.105652	1.08145	0.279496	0.381284	RABL3	3
ENSG00000141959	2602.44	-0.0540043	0.146408	-0.36886	0.712232	0.963751	PFKL	21	ENSG00000157330	15.3093	0.359038	0.59481	0.603618	0.546098	0.741136	CFAP107	1	ENSG00000081985	22.7288	0.384856	0.356042	1.08093	0.279728	0.381542	IL12RB2	1
ENSG00000143867	43.6258	-0.245293	0.664422	-0.369182	0.711992	0.963751	OSR1	2	ENSG00000205639	23.399	0.268012	0.443953	0.603694	0.546047	0.741136	MFSD2B	2	ENSG00000099139	362.488	0.172246	0.159345	1.08096	0.279715	0.381542	PCSK5	9
ENSG00000145029	514.865	0.0850547	0.228565	0.372125	0.709799	0.963751	NICN1	3	ENSG00000225871	48.9251	-0.158075	0.261851	-0.603685	0.546053	0.741136		1	ENSG00000171847	80.9189	0.307944	0.284924	1.08079	0.27979	0.381596	FAM90A1	12
ENSG00000147684	2038.1	0.0505774	0.139257	0.363196	0.716459	0.963751	NDUFB9	8	ENSG00000103855	4781.55	-0.0529178	0.0877116	-0.603316	0.546298	0.741351	CD276	15	ENSG00000091010	10.6195	-0.705859	0.653252	-1.08053	0.279906	0.381725	POU4F3	5
ENSG00000148737	2046.62	0.124383	0.343185	0.362438	0.717025	0.963751	TCF7L2	10	ENSG00000095203	619.352	0.129568	0.214858	0.603037	0.546484	0.741545	EPB41L4B	9	ENSG00000095787	6072.11	-0.0560028	0.0518351	-1.0804	0.279963	0.381774	WAC	10
ENSG00000149557	7506.22	-0.0460932	0.125279	-0.367924	0.71293	0.963751	FEZ1	11	ENSG00000151338	358.847	0.130888	0.217159	0.60273	0.546688	0.741765	MIPOL1	14	ENSG00000164985	8964.18	0.0823308	0.0762176	1.08021	0.28005	0.381863	PSIP1	9
ENSG00000149716	832.724	-0.0354109	0.0953939	-0.371207	0.710483	0.963751	LTO1	11	ENSG00000076826	2087.65	-0.135154	0.224323	-0.602496	0.546844	0.741805	CAMSAP3	19	ENSG00000183513	1301.36	0.0964653	0.0893091	1.08013	0.280085	0.381881	COA5	2
ENSG00000150594	236.331	0.116834	0.321527	0.363374	0.716326	0.963751	ADRA2A	10	ENSG00000165406	1361.48	0.109345	0.181458	0.602593	0.546779	0.741805	MARCHF8	10	ENSG00000166762	321.505	0.191835	0.177632	1.07996	0.280162	0.381956	CATSPER2	15
ENSG00000151465	2031.48	-0.0391819	0.105211	-0.372413	0.709585	0.963751	CDC123	10	ENSG00000172339	291.799	0.142969	0.237294	0.602495	0.546844	0.741805	ALG14	1	ENSG00000172551	24.9463	-0.325799	0.301757	-1.07967	0.280288	0.382094	MUCL1	12
ENSG00000152443	1909.3	0.0460221	0.126764	0.363053	0.716565	0.963751	ZNF776	19	ENSG00000001460	150.845	0.159671	0.265228	0.602014	0.547165	0.742068	STPG1	1	ENSG00000175894	25.6536	-0.70322	0.651352	-1.07963	0.280306	0.382094	TSPEAR	21
ENSG00000154310	3133.2	0.0703889	0.194346	0.362184	0.717215	0.963751	TNIK	3	ENSG00000135999	2632.94	-0.0677666	0.112558	-0.602061	0.547134	0.742068	EPC2	2	ENSG00000163431	27.673	-0.757936	0.702071	-1.07957	0.280333	0.382101	LMOD1	1
ENSG00000155026	20.8962	-0.145825	0.392558	-0.371474	0.710285	0.963751	RSPH10B	7	ENSG00000221891	18.9247	0.193037	0.320621	0.602072	0.547127	0.742068	FAM218BP	4	ENSG00000104881	56.8261	0.279655	0.259086	1.07939	0.280415	0.382183	PPP1R13L	19
ENSG00000156030	777.543	-0.0384401	0.10588	-0.363053	0.716565	0.963751	MIDEAS	14	ENSG00000186660	3473.48	-0.0460567	0.0765192	-0.601897	0.547243	0.742117	ZFP91	11	ENSG00000115365	3568.96	0.102657	0.0951236	1.0792	0.2805	0.382269	LANCL1	2
ENSG00000156502	916.491	0.0496664	0.135843	0.365616	0.714652	0.963751	SUPV3L1	10	ENSG00000115756	1009.45	-0.132065	0.21952	-0.601609	0.547435	0.742319	HPCAL1	2	ENSG00000153094	383.337	0.130186	0.120673	1.07884	0.280659	0.382457	BCL2L11	2
ENSG00000156875	2388.65	0.0369946	0.101473	0.364576	0.715428	0.963751	MFSD14A	1	ENSG00000146267	2791.45	-0.0999152	0.166129	-0.601433	0.547552	0.742421	FAXC	6	ENSG00000119285	1656.13	-0.182071	0.168801	-1.07861	0.280761	0.382566	HEATR1	1
ENSG00000157551	32.2806	0.131865	0.362426	0.363841	0.715977	0.963751	KCNJ15	21	ENSG00000157077	2171.79	0.0772192	0.128406	0.601367	0.547596	0.742423	ZFYVE9	1	ENSG00000120688	704.35	-0.126065	0.116887	-1.07852	0.280803	0.382593	WBP4	13
ENSG00000157593	1462.67	-0.0592281	0.163285	-0.362729	0.716808	0.963751	SLC35B2	6	ENSG00000270926	10.5983	-0.385366	0.640958	-0.601235	0.547684	0.742485		12	ENSG00000082153	10431.4	-0.0777059	0.0720532	-1.07845	0.280832	0.382604	BZW1	2
ENSG00000157933	2200.31	0.0541579	0.149098	0.363237	0.716428	0.963751	SKI	1	ENSG00000109971	29225.8	-0.079828	0.132859	-0.600848	0.547941	0.742568	HSPA8	11	ENSG00000118507	342.291	-0.223804	0.207606	-1.07802	0.281023	0.382826	AKAP7	6
ENSG00000158258	673.176	0.0929983	0.251161	0.370274	0.711178	0.963751	CLSTN2	3	ENSG00000125945	809.485	-0.059671	0.0993256	-0.600762	0.547998	0.742568	ZNF436	1	ENSG00000163781	2224.22	-0.140814	0.130627	-1.07799	0.281038	0.382826	TOPBP1	3
ENSG00000159337	21.7636	-0.126966	0.341612	-0.371667	0.710141	0.963751	PLA2G4D	15	ENSG00000159202	3300.65	0.0542652	0.0903257	0.600772	0.547992	0.742568	UBE2Z	17	ENSG00000149483	720.181	-0.148408	0.137684	-1.07789	0.281083	0.382858	TMEM138	11
ENSG00000160062	1329.38	-0.0545169	0.15042	-0.362431	0.71703	0.963751	ZBTB8A	1	ENSG00000171094	178.163	-0.151762	0.252526	-0.600975	0.547857	0.742568	ALK	2	ENSG00000258643	315.874	0.224505	0.208336	1.07761	0.281208	0.382992	BCL2L2-PABPN1	14
ENSG00000160190	1668.39	-0.0750617	0.206876	-0.362835	0.716728	0.963751	SLC37A1	21	ENSG00000189398	12.0127	-0.444008	0.738986	-0.600833	0.547951	0.742568	OR7E12P	11	ENSG00000291239	38.2515	0.432359	0.401235	1.07757	0.281225	0.382992		19
ENSG00000160201	3604.68	0.0443959	0.120275	0.369121	0.712037	0.963751	U2AF1	21	ENSG00000258568	11.9008	-0.291456	0.48511	-0.600805	0.54797	0.742568	RHOQP1	14	ENSG00000103197	4633.48	-0.160268	0.148832	-1.07684	0.281553	0.383378	TSC2	16
ENSG00000163041	33699.2	-0.0548986	0.147939	-0.37109	0.710571	0.963751	H3-3A	1	ENSG00000257966	50.1567	0.170519	0.284243	0.599905	0.54857	0.743285	OLA1P3	12	ENSG00000157181	643.789	0.144101	0.133825	1.07679	0.281574	0.383378	ODR4	1
ENSG00000164088	77.1738	0.122785	0.331143	0.370791	0.710794	0.963751	PPM1M	3	ENSG00000102383	605.372	0.0758287	0.12648	0.599531	0.548819	0.743565	ZDHHC15	X	ENSG00000234965	11.1655	0.615066	0.571184	1.07683	0.281557	0.383378	SHISA8	22
ENSG00000164117	318.598	0.0482718	0.131082	0.368258	0.712681	0.963751	FBXO8	4	ENSG00000163512	1612.17	-0.0581415	0.0970362	-0.599173	0.549057	0.743824	AZI2	3	ENSG00000269779	7.76912	-0.638521	0.59326	-1.07629	0.281797	0.383653		19
ENSG00000164197	232.158	-0.0593795	0.163445	-0.3633	0.716381	0.963751	RNF180	5	ENSG00000215883	422.507	0.140955	0.235271	0.599117	0.549095	0.743824	CYB5RL	1	ENSG00000114416	4983.74	-0.0892951	0.083031	-1.07544	0.282176	0.384125	FXR1	3
ENSG00000166046	235.232	0.0744166	0.20378	0.365181	0.714976	0.963751	TCP11L2	12	ENSG00000116285	1508.63	-0.0855689	0.142877	-0.5989	0.549239	0.74393	ERRFI1	1	ENSG00000117586	21.659	0.434815	0.404334	1.07538	0.282203	0.384125	TNFSF4	1
ENSG00000166169	639.627	-0.06115	0.164883	-0.370869	0.710735	0.963751	POLL	10	ENSG00000135824	575.546	-0.170382	0.284505	-0.598873	0.549258	0.74393	RGS8	1	ENSG00000242110	587.678	0.146149	0.135906	1.07537	0.282209	0.384125	AMACR	5
ENSG00000166225	1658.19	0.0410454	0.112028	0.366385	0.714078	0.963751	FRS2	12	ENSG00000011478	288.228	-0.131347	0.219396	-0.598678	0.549388	0.744049	QPCTL	19	ENSG00000112237	1345.64	0.13123	0.122042	1.07529	0.282244	0.384143	CCNC	6
ENSG00000167985	743.522	0.0600339	0.164124	0.365783	0.714527	0.963751	SDHAF2	11	ENSG00000110400	2409.27	0.0743509	0.124212	0.598582	0.549452	0.744078	NECTIN1	11	ENSG00000162482	28.4212	-0.401505	0.373718	-1.07435	0.282665	0.384685	AKR7A3	1
ENSG00000168675	240.447	0.0929773	0.251893	0.369114	0.712043	0.963751	LDLRAD4	18	ENSG00000188859	245.599	-0.152977	0.255783	-0.598072	0.549792	0.744482	FAM78B	1	ENSG00000197417	505.678	0.11146	0.103761	1.07419	0.282736	0.384753	SHPK	17
ENSG00000168743	70.9629	-0.109233	0.301496	-0.362302	0.717126	0.963751	NPNT	4	ENSG00000054654	4189.88	-0.105526	0.17653	-0.597779	0.549988	0.744676	SYNE2	14	ENSG00000204120	4363.25	0.105005	0.09776	1.07412	0.282771	0.384771	GIGYF2	2
ENSG00000168818	1272.32	-0.0252454	0.0691836	-0.364904	0.715183	0.963751	STX18	4	ENSG00000131944	117.855	-0.141659	0.237001	-0.597713	0.550031	0.744676	FAAP24	19	ENSG00000203724	29.2036	-0.389892	0.363036	-1.07398	0.282832	0.384825	C1orf53	1
ENSG00000172650	246.944	0.0595942	0.163812	0.363797	0.71601	0.963751	AGAP5	10	ENSG00000138768	2195.93	0.0690842	0.115627	0.597475	0.55019	0.744676	USO1	4	ENSG00000152219	1259.98	0.144952	0.134987	1.07382	0.282903	0.384892	ARL14EP	11
ENSG00000172939	2889.29	0.0277961	0.0757633	0.36688	0.713708	0.963751	OXSR1	3	ENSG00000180974	29.5551	0.183306	0.306732	0.59761	0.5501	0.744676	OR52E4	11	ENSG00000122481	371.899	-0.160698	0.149705	-1.07344	0.283075	0.385096	RWDD3	1
ENSG00000173890	22.1078	-0.147169	0.404807	-0.363555	0.716191	0.963751	GPR160	3	ENSG00000213648	20.8153	-0.214947	0.35974	-0.597507	0.550169	0.744676	SULT1A4	16	ENSG00000270479	7.59572	0.58578	0.545834	1.07318	0.283189	0.38522	BNIP3P37	19
ENSG00000175137	2138.87	-0.0270923	0.0728455	-0.371915	0.709956	0.963751	SH3BP5L	1	ENSG00000225507	133.662	-0.11297	0.18904	-0.597597	0.550109	0.744676		7	ENSG00000168137	7639.08	0.121275	0.113017	1.07307	0.283242	0.385263	SETD5	3
ENSG00000175264	874.853	-0.0732398	0.202002	-0.362569	0.716927	0.963751	CHST1	11	ENSG00000035928	2060.4	-0.0649914	0.108871	-0.596958	0.550535	0.745029	RFC1	4	ENSG00000211829	96.9846	-0.924511	0.86338	-1.0708	0.284257	0.386585	TRDC	14
ENSG00000175868	10.7874	0.184142	0.506269	0.363724	0.716064	0.963751	CALCB	11	ENSG00000168016	130.39	0.190613	0.31928	0.597008	0.550502	0.745029	TRANK1	3	ENSG00000273841	1226.83	-0.126064	0.117723	-1.07085	0.284236	0.386585	TAF9	5
ENSG00000176920	90.5782	-0.108653	0.299399	-0.362904	0.716677	0.963751	FUT2	19	ENSG00000133028	1435.05	0.0419061	0.0702101	0.596868	0.550596	0.745053	SCO1	17	ENSG00000164332	1378.74	0.136762	0.127747	1.07056	0.284365	0.386648	UBLCP1	5
ENSG00000179954	48.737	0.10654	0.29085	0.366304	0.714138	0.963751	SSC5D	19	ENSG00000122643	1121.48	-0.0713576	0.119717	-0.596054	0.551139	0.745444	NT5C3A	7	ENSG00000169435	10.4712	0.838195	0.782924	1.0706	0.284351	0.386648	RASSF6	4
ENSG00000180287	95.3613	-0.171226	0.460519	-0.371811	0.710034	0.963751	PLD5	1	ENSG00000144031	37.6563	0.156118	0.261827	0.596265	0.550998	0.745444	ANKRD53	2	ENSG00000234367	5.86978	0.640646	0.59844	1.07053	0.284383	0.386648	PFN1P3	1
ENSG00000181965	481.929	0.301582	0.81393	0.370526	0.710991	0.963751	NEUROG1	5	ENSG00000155755	2064.76	-0.0594904	0.0998019	-0.596085	0.551118	0.745444	TMEM237	2	ENSG00000278311	2456.32	-0.10415	0.0972907	-1.07051	0.284391	0.386648	GGNBP2	17
ENSG00000183018	1115.21	0.0704609	0.193717	0.363731	0.716059	0.963751	SPNS2	17	ENSG00000156886	9.09333	0.314982	0.528323	0.596192	0.551047	0.745444	ITGAD	16	ENSG00000165416	3208.8	-0.119531	0.111693	-1.07017	0.284543	0.386824	SUGT1	13
ENSG00000185009	3808.99	0.0302594	0.081941	0.369283	0.711917	0.963751	AP3M1	10	ENSG00000214022	5621.21	0.100168	0.168017	0.596179	0.551056	0.745444	REPIN1	7	ENSG00000167106	1004.35	0.102205	0.0955349	1.06982	0.284702	0.38695	EEIG1	9
ENSG00000185825	2087.83	0.0566982	0.154748	0.366391	0.714073	0.963751	BCAP31	X	ENSG00000286192	14.0857	-0.365274	0.612499	-0.596366	0.550931	0.745444		7	ENSG00000184979	27.0699	0.319787	0.298915	1.06983	0.284698	0.38695	USP18	22
ENSG00000185909	1490.41	-0.0869841	0.236631	-0.367594	0.713176	0.963751	KLHDC8B	3	ENSG00000101292	21.3249	0.23265	0.390415	0.595904	0.551239	0.745522	PROKR2	20	ENSG00000198944	51.9168	-0.341784	0.319493	-1.06977	0.284723	0.38695	SOWAHA	5
ENSG00000186301	26.7703	0.100576	0.276754	0.363412	0.716297	0.963751	MST1P2	1	ENSG00000253908	11.3977	0.259159	0.43513	0.59559	0.551449	0.745749		5	ENSG00000231925	258.682	0.300483	0.280883	1.06978	0.284718	0.38695	TAPBP	6
ENSG00000186468	16832.2	0.0735132	0.19927	0.368913	0.712193	0.963751	RPS23	5	ENSG00000171451	841.457	0.195512	0.328331	0.595471	0.551529	0.745799	DSEL	18	ENSG00000285991	46.7411	0.374156	0.349907	1.0693	0.284934	0.387207		6
ENSG00000186566	3461.98	0.0498754	0.134935	0.369627	0.711661	0.963751	GPATCH8	17	ENSG00000125534	3883.68	-0.118185	0.198505	-0.595378	0.551591	0.745826	PPDPF	20	ENSG00000130943	35.3371	0.358616	0.335569	1.06868	0.285214	0.387558	PKDREJ	22
ENSG00000187905	35.7567	-0.128199	0.353227	-0.362937	0.716652	0.963751	LRRC74B	22	ENSG00000162779	13.4034	0.237832	0.399689	0.595042	0.551815	0.74607	AXDND1	1	ENSG00000184730	7.30182	-0.600973	0.562603	-1.0682	0.28543	0.387821	APOBR	16
ENSG00000188263	20.1837	0.132738	0.359294	0.369442	0.711798	0.963751	IL17REL	22	ENSG00000169031	39.7392	0.23143	0.389006	0.594928	0.551892	0.74607	COL4A3	2	ENSG00000273682	7.70236	0.596194	0.558603	1.06729	0.285839	0.388347	BLVRBP1	3
ENSG00000188582	131.056	0.116097	0.312178	0.371894	0.709972	0.963751	PAQR9	3	ENSG00000213066	2006.69	-0.0928332	0.156044	-0.594917	0.551899	0.74607	CEP43	6	ENSG00000101166	1885.88	-0.0853812	0.08005	-1.0666	0.286153	0.388714	PRELID3B	20
ENSG00000189180	3176.47	-0.0539036	0.146971	-0.366762	0.713796	0.963751	ZNF33A	10	ENSG00000205693	9.04481	-0.321197	0.539975	-0.594837	0.551952	0.746085	MANSC4	12	ENSG00000251634	35.968	1.81333	1.70006	1.06663	0.28614	0.388714	NAIPP4	5
ENSG00000189195	799.421	-0.050198	0.135631	-0.370108	0.711302	0.963751	BTBD8	1	ENSG00000068489	1524.19	0.185567	0.312006	0.594753	0.552008	0.746087	PRR11	17	ENSG00000089050	1123.22	0.102288	0.0959172	1.06642	0.286234	0.388794	RBBP9	20
ENSG00000189266	3834.5	0.0465306	0.127066	0.366192	0.714222	0.963751	PNRC2	1	ENSG00000111145	232.864	0.13022	0.218965	0.594708	0.552039	0.746087	ELK3	12	ENSG00000197847	85.6986	0.218581	0.205092	1.06577	0.286527	0.389161	SLC22A20P	11
ENSG00000196214	885.636	0.0531112	0.143336	0.370536	0.710983	0.963751	ZNF766	19	ENSG00000137822	1817.99	0.0774319	0.130389	0.593854	0.55261	0.746801	TUBGCP4	15	ENSG00000158417	2204.04	-0.128812	0.120874	-1.06567	0.286572	0.389193	EIF5B	2
ENSG00000196912	714.966	-0.0968126	0.262818	-0.368363	0.712602	0.963751	ANKRD36B	2	ENSG00000124641	661.727	0.0638322	0.107521	0.593672	0.552731	0.746908	MED20	6	ENSG00000023839	35.7812	-0.461578	0.433208	-1.06549	0.286655	0.389276	ABCC2	10
ENSG00000197008	506.141	0.0368081	0.101563	0.362416	0.717041	0.963751	ZNF138	7	ENSG00000268869	20.1393	0.289969	0.488495	0.593597	0.552782	0.746919	ESPNP	1	ENSG00000159792	828.019	-0.114952	0.107935	-1.06501	0.286871	0.389539	PSKH1	16
ENSG00000197756	11416.2	0.0936402	0.256497	0.365073	0.715057	0.963751	RPL37A	2	ENSG00000129158	361.422	-0.06633	0.111804	-0.593269	0.553001	0.747157	SERGEF	11	ENSG00000284461	40.5619	0.673956	0.633331	1.06415	0.287263	0.390041		7
ENSG00000198040	4528.02	-0.0545455	0.150392	-0.362688	0.716838	0.963751	ZNF84	12	ENSG00000274349	308.03	-0.12713	0.214403	-0.592951	0.553214	0.747388	ZNF658	9	ENSG00000227962	9.02729	0.585938	0.550745	1.0639	0.287374	0.390162		1
ENSG00000198060	2654.04	-0.0265446	0.0717025	-0.370205	0.71123	0.963751	MARCHF5	10	ENSG00000188549	34.9299	0.293202	0.494637	0.592763	0.55334	0.7475	CCDC9B	15	ENSG00000140481	14.8553	-0.481289	0.452588	-1.06341	0.287594	0.390402	CCDC33	15
ENSG00000198093	894.707	-0.0876349	0.236231	-0.37097	0.71066	0.963751	ZNF649	19	ENSG00000140368	14.5869	-0.416522	0.702845	-0.592623	0.553433	0.747501	PSTPIP1	15	ENSG00000166923	76.1175	0.19309	0.181576	1.06341	0.287595	0.390402	GREM1	15
ENSG00000198189	261.063	-0.082355	0.224588	-0.366694	0.713847	0.963751	HSD17B11	4	ENSG00000185133	221.867	0.127337	0.214864	0.592638	0.553423	0.747501	INPP5J	22	ENSG00000232186	28.7656	0.316061	0.297257	1.06326	0.287665	0.390468	TERF1P7	X
ENSG00000198791	4399.27	0.0296767	0.0802443	0.369829	0.71151	0.963751	CNOT7	8	ENSG00000223417	64.5466	0.218082	0.368028	0.592571	0.553468	0.747501	TRIM49D1	11	ENSG00000112624	852.222	0.231678	0.21803	1.0626	0.287965	0.390844	BICRAL	6
ENSG00000204177	65.5845	-0.124698	0.334712	-0.372552	0.709482	0.963751	BMS1P1	10	ENSG00000130816	4836.59	-0.0662686	0.111861	-0.59242	0.553569	0.74758	DNMT1	19	ENSG00000173918	32.9847	0.342044	0.321989	1.06228	0.288107	0.391007	C1QTNF1	17
ENSG00000204505	11.0122	-0.163784	0.440194	-0.372072	0.709839	0.963751	PRAMEF9	1	ENSG00000236261	8.85956	-0.275547	0.465283	-0.592215	0.553707	0.747708		7	ENSG00000171492	1834.8	-0.110789	0.10431	-1.0621	0.288188	0.391077	LRRC8D	1
ENSG00000215493	41.0089	-0.110373	0.300421	-0.367394	0.713325	0.963751		22	ENSG00000231181	6.90311	-0.402716	0.680146	-0.592102	0.553782	0.747753		1	ENSG00000215704	9.07033	0.547451	0.515456	1.06207	0.288203	0.391077	CELA2B	1
ENSG00000215784	106.075	-0.119455	0.322439	-0.370472	0.711031	0.963751	FAM72D	1	ENSG00000090020	693.35	0.091139	0.153994	0.591833	0.553962	0.747829	SLC9A1	1	ENSG00000132406	929.419	0.11541	0.108687	1.06186	0.288299	0.391178	TMEM128	4
ENSG00000217165	7.25681	0.616083	1.65781	0.371625	0.710172	0.963751	ANKRD18EP	6	ENSG00000185915	30.9602	0.175308	0.296214	0.591827	0.553966	0.747829	KLHL34	X	ENSG00000137413	495.576	-0.16477	0.155219	-1.06153	0.288448	0.39135	TAF8	6
ENSG00000227268	68.7443	0.0762124	0.205889	0.370162	0.711262	0.963751	KLLN	10	ENSG00000260914	1011.27	0.113593	0.191924	0.591862	0.553943	0.747829		16	ENSG00000089597	8771.96	-0.0844349	0.0795829	-1.06097	0.288704	0.391667	GANAB	11
ENSG00000231793	43.2914	-0.149735	0.410667	-0.364614	0.715399	0.963751	DOC2GP	11	ENSG00000075886	47.201	0.146704	0.248074	0.59137	0.554272	0.74807	TUBA3D	2	ENSG00000136169	760.528	0.152682	0.143949	1.06067	0.288842	0.391824	SETDB2	13
ENSG00000233325	47.6299	-0.0941114	0.259608	-0.362513	0.716968	0.963751	MIPEPP3	13	ENSG00000109919	1667.8	-0.0749673	0.126762	-0.591402	0.554251	0.74807	MTCH2	11	ENSG00000128564	3345.71	-0.27622	0.260604	-1.05992	0.28918	0.392253	VGF	7
ENSG00000238109	10.3577	0.162502	0.444033	0.365969	0.714388	0.963751	RNF14P3	7	ENSG00000197587	29.274	0.285141	0.482068	0.591495	0.554189	0.74807	DMBX1	1	ENSG00000204531	18.9342	0.492097	0.464492	1.05943	0.289405	0.392527	POU5F1	6
ENSG00000239521	632.992	-0.0506505	0.137855	-0.36742	0.713306	0.963751	CASTOR3P	7	ENSG00000160678	14.2018	-0.297096	0.502571	-0.591152	0.554418	0.748095	S100A1	1	ENSG00000182308	26.8258	0.304678	0.287712	1.05897	0.289614	0.39278	DCAF4L1	4
ENSG00000241170	41.672	0.0974184	0.262946	0.370488	0.711019	0.963751	RPL31P46	11	ENSG00000165895	150.906	0.137511	0.232594	0.591205	0.554383	0.748095	ARHGAP42	11	ENSG00000004059	3958.78	-0.118623	0.112066	-1.05851	0.289824	0.393036	ARF5	7
ENSG00000241839	387.38	0.0692973	0.191322	0.362203	0.717201	0.963751	PLEKHO2	15	ENSG00000206557	2241.61	0.116102	0.196371	0.591236	0.554362	0.748095	TRIM71	3	ENSG00000204970	222.865	0.19982	0.188812	1.0583	0.289919	0.393103	PCDHA1	5
ENSG00000243646	220.093	0.0729712	0.199748	0.365317	0.714875	0.963751	IL10RB	21	ENSG00000285531	5.09571	0.736129	1.24538	0.591087	0.554462	0.748096		22	ENSG00000285901	296.287	0.166153	0.156994	1.05834	0.289902	0.393103		12
ENSG00000248771	8.53997	0.167713	0.455093	0.368524	0.712482	0.963751	SMIM31	4	ENSG00000078401	43.0143	-0.186074	0.314903	-0.590895	0.554591	0.748155	EDN1	6	ENSG00000248320	6.44161	-0.799803	0.755813	-1.0582	0.289963	0.393133	THAP12P9	4
ENSG00000253923	12.9014	-0.172015	0.464608	-0.370236	0.711207	0.963751		8	ENSG00000121680	605.939	-0.111573	0.188819	-0.5909	0.554587	0.748155	PEX16	11	ENSG00000196569	392.63	-0.574533	0.542965	-1.05814	0.289992	0.393142	LAMA2	6
ENSG00000254634	11.8956	-0.175321	0.483497	-0.362611	0.716895	0.963751	SMG1P6	16	ENSG00000133612	3755.89	-0.0828366	0.14023	-0.590719	0.554709	0.748257	AGAP3	7	ENSG00000136003	1660.47	-0.10966	0.103653	-1.05795	0.290076	0.393201	ISCU	12
ENSG00000255339	79.4219	0.139729	0.383878	0.363994	0.715863	0.963751		10	ENSG00000162664	2649.67	-0.0794873	0.134584	-0.590613	0.554779	0.748294	ZNF326	1	ENSG00000167202	918.908	0.154863	0.146381	1.05795	0.29008	0.393201	TBC1D2B	15
ENSG00000257446	62.3479	0.0780598	0.213616	0.365421	0.714797	0.963751	ZNF878	19	ENSG00000105323	9152.68	0.0552084	0.0935164	0.590361	0.554949	0.748465	HNRNPUL1	19	ENSG00000181195	9.93182	1.05154	0.994154	1.05773	0.29018	0.393307	PENK	8
ENSG00000258186	24.2601	-0.140094	0.380859	-0.367837	0.712995	0.963751	SLC7A5P2	16	ENSG00000188783	35.2151	-0.207906	0.352295	-0.590148	0.555092	0.7486	PRELP	1	ENSG00000164855	13.4708	0.628328	0.59418	1.05747	0.290297	0.393435	TMEM184A	7
ENSG00000259024	301.327	0.0638696	0.174236	0.366569	0.713941	0.963751	TVP23C-CDRT4	17	ENSG00000063854	1202.21	-0.0958095	0.162416	-0.589904	0.555255	0.748764	HAGH	16	ENSG00000227877	16.3705	0.506876	0.479437	1.05723	0.290406	0.393552	MRLN	10
ENSG00000261599	5.45754	-0.285699	0.775596	-0.36836	0.712605	0.963751	HERC2P8	16	ENSG00000032444	1378.64	0.0765026	0.129791	0.589427	0.555575	0.7491	PNPLA6	19	ENSG00000284130	276.489	-0.131833	0.124712	-1.0571	0.290468	0.393606	TUBA3FP	22
ENSG00000261934	30.6968	-0.104356	0.282794	-0.369017	0.712115	0.963751	PCDHGA9	5	ENSG00000163728	2060.04	0.1045	0.177297	0.589404	0.55559	0.7491	TTC14	3	ENSG00000174989	945.094	0.150355	0.142288	1.0567	0.29065	0.393823	FBXW8	12
ENSG00000267710	12.6526	-0.171923	0.465424	-0.369389	0.711838	0.963751	EDDM13	19	ENSG00000142513	16.662	0.244665	0.415227	0.589233	0.555705	0.749198	ACP4	19	ENSG00000154124	1097.99	0.117702	0.111397	1.0566	0.290692	0.39385	OTULIN	5
ENSG00000268533	29.6983	0.136032	0.375429	0.362337	0.7171	0.963751		19	ENSG00000096093	2614.54	-0.0748168	0.127002	-0.589101	0.555794	0.74926	EFHC1	6	ENSG00000122870	167.352	0.185587	0.175722	1.05614	0.290904	0.394107	BICC1	10
ENSG00000276087	32.2481	-0.109958	0.295853	-0.371666	0.710142	0.963751		2	ENSG00000170044	22.3329	-0.324109	0.550252	-0.58902	0.555848	0.749275	ZPLD1	3	ENSG00000147400	2253.83	0.112717	0.106786	1.05554	0.291178	0.394448	CETN2	X
ENSG00000277161	164.151	0.0676253	0.185939	0.363696	0.716085	0.963751	PIGW	17	ENSG00000261611	118.363	0.148109	0.251505	0.58889	0.555935	0.749336		16	ENSG00000120820	119.235	0.229908	0.217936	1.05493	0.291456	0.394794	GLT8D2	12
ENSG00000286001	623.448	0.0564061	0.153718	0.366946	0.713659	0.963751		5	ENSG00000009790	16.397	-0.272977	0.463632	-0.588778	0.55601	0.749379	TRAF3IP3	1	ENSG00000110900	1793.53	-0.346784	0.328747	-1.05486	0.291487	0.394806	TSPAN11	12
ENSG00000287924	11.9301	-0.129023	0.348227	-0.370513	0.711	0.963751		4	ENSG00000116954	1323.56	-0.0754105	0.128165	-0.588384	0.556275	0.749573	RRAGC	1	ENSG00000164430	15.2846	-0.417866	0.396251	-1.05455	0.291632	0.394972	CGAS	6
ENSG00000290183	94.6592	-0.174206	0.479083	-0.363623	0.716139	0.963751		16	ENSG00000119614	1504.42	0.573849	0.975362	0.588345	0.556301	0.749573	VSX2	14	ENSG00000118369	719.245	-0.145344	0.137857	-1.05431	0.291743	0.395061	USP35	11
ENSG00000180113	74.1291	0.134772	0.37242	0.361882	0.717441	0.963839	TDRD6	6	ENSG00000162409	731.505	-0.0726316	0.123432	-0.588434	0.556241	0.749573	PRKAA2	1	ENSG00000173264	932.77	-0.118814	0.112689	-1.05435	0.291721	0.395061	GPR137	11
ENSG00000198812	8.46441	-0.239957	0.663163	-0.361837	0.717474	0.963839	LRRC10	12	ENSG00000183520	937.981	-0.0513674	0.0873136	-0.58831	0.556325	0.749573	UTP11	1	ENSG00000162669	410.527	0.184116	0.174642	1.05424	0.291771	0.395069	HFM1	1
ENSG00000198642	5462.39	-0.0330205	0.0913	-0.36167	0.717599	0.963933	KLHL9	9	ENSG00000236411	14.7029	-0.217114	0.369101	-0.588222	0.556383	0.749594	NDUFAF4P3	3	ENSG00000168538	2711.94	0.0988101	0.0937469	1.05401	0.291879	0.395162	TRAPPC11	4
ENSG00000159199	968.916	0.055134	0.152515	0.361499	0.717726	0.963979	ATP5MC1	17	ENSG00000144596	92.4391	-0.238515	0.405638	-0.587999	0.556533	0.749738	GRIP2	3	ENSG00000175463	69.9092	0.269554	0.255744	1.054	0.291884	0.395162	TBC1D10C	11
ENSG00000269242	23.7051	-0.17675	0.488967	-0.361476	0.717743	0.963979		19	ENSG00000105227	159.887	0.210384	0.357908	0.587818	0.556655	0.749798	PRX	19	ENSG00000182134	1124.36	0.090637	0.0860085	1.05381	0.291968	0.395245	TDRKH	1
ENSG00000133193	1016.78	0.0459976	0.12732	0.361275	0.717894	0.963996	VCF1	17	ENSG00000150990	449.497	0.0673537	0.11459	0.587782	0.556679	0.749798	DHX37	12	ENSG00000109118	2604.24	-0.0911709	0.0865745	-1.05309	0.292298	0.395642	PHF12	17
ENSG00000145675	3378.41	-0.0451955	0.125164	-0.361091	0.718031	0.963996	PIK3R1	5	ENSG00000154370	1228.64	-0.0990871	0.168589	-0.587743	0.556705	0.749798	TRIM11	1	ENSG00000204386	91.4245	-0.280867	0.266711	-1.05308	0.292306	0.395642	NEU1	6
ENSG00000153044	629.876	-0.0981205	0.271563	-0.361317	0.717862	0.963996	CENPH	5	ENSG00000143842	1041.02	0.104937	0.178592	0.58758	0.556814	0.749887	SOX13	1	ENSG00000158850	1674.84	-0.116706	0.110844	-1.05288	0.292394	0.39573	B4GALT3	1
ENSG00000230071	8.52294	0.146973	0.406976	0.361134	0.717999	0.963996	RPL4P6	22	ENSG00000115760	5194.5	0.0740928	0.12615	0.587337	0.556977	0.750049	BIRC6	2	ENSG00000125787	19.9783	-0.383265	0.364044	-1.0528	0.292433	0.395753	GNRH2	20
ENSG00000258311	297.844	0.0632698	0.175211	0.361106	0.71802	0.963996		12	ENSG00000106733	123.689	0.137739	0.234542	0.58727	0.557023	0.750053	NMRK1	9	ENSG00000108788	1333.3	-0.0846739	0.080452	-1.05248	0.29258	0.395922	MLX	17
ENSG00000065320	1391.91	-0.135664	0.376067	-0.360745	0.71829	0.964165	NTN1	17	ENSG00000135447	967.357	-0.125366	0.213511	-0.587165	0.557093	0.75009	PPP1R1A	12	ENSG00000139263	192.06	0.312037	0.296597	1.05206	0.292773	0.396152	LRIG3	12
ENSG00000127837	2829.6	0.0367116	0.101741	0.360832	0.718225	0.964165	AAMP	2	ENSG00000235863	65.7792	-0.279951	0.476933	-0.586981	0.557216	0.750199	B3GALT4	6	ENSG00000166473	57.9427	0.236468	0.224778	1.05201	0.292797	0.396154	PKD1L2	16
ENSG00000144504	241.566	0.0613739	0.17022	0.360555	0.718432	0.964165	ANKMY1	2	ENSG00000171428	13.164	0.305025	0.519716	0.586907	0.557266	0.750209	NAT1	8	ENSG00000173275	975.68	0.17264	0.164186	1.05149	0.293035	0.396416	ZNF449	X
ENSG00000184730	7.60151	-0.166852	0.462746	-0.360569	0.718422	0.964165	APOBR	16	ENSG00000092470	434.28	-0.144459	0.24619	-0.586778	0.557353	0.750268	WDR76	15	ENSG00000188542	322.804	0.195433	0.185855	1.05153	0.293013	0.396416	DUSP28	2
ENSG00000198156	59.8774	-0.0898005	0.249027	-0.360606	0.718394	0.964165	NPIPB6	16	ENSG00000131037	717.911	0.0988484	0.168482	0.586699	0.557406	0.750282	EPS8L1	19	ENSG00000135577	7.99508	0.564944	0.537359	1.05134	0.293105	0.396479	NMBR	6
ENSG00000061794	1331.67	0.0388906	0.107969	0.360201	0.718697	0.964194	MRPS35	12	ENSG00000205085	178.102	0.156846	0.267455	0.586438	0.557581	0.75046	GARIN1A	7	ENSG00000134042	12.0353	-0.476094	0.452889	-1.05124	0.29315	0.39651	MRO	18
ENSG00000127663	4137.46	0.0540143	0.149873	0.3604	0.718548	0.964194	KDM4B	19	ENSG00000165490	207.967	0.140181	0.239095	0.586299	0.557675	0.750529	DDIAS	11	ENSG00000168807	969.846	-0.165415	0.157383	-1.05104	0.293242	0.396604	SNTB2	16
ENSG00000144130	5.85559	-0.279311	0.775524	-0.360158	0.718729	0.964194	NT5DC4	2	ENSG00000273749	1581.25	-0.0885999	0.151146	-0.586187	0.55775	0.750572	CYFIP1	15	ENSG00000152076	230.082	0.233361	0.222055	1.05091	0.293298	0.396649	CCDC74B	2
ENSG00000154473	3304.95	-0.0343618	0.0954063	-0.360163	0.718725	0.964194	BUB3	10	ENSG00000174206	99.1956	-0.133964	0.228635	-0.585929	0.557923	0.750748	KICS2	12	ENSG00000167578	704.066	-0.181697	0.172925	-1.05073	0.293384	0.396736	RAB4B	19
ENSG00000164161	157.317	0.135393	0.375716	0.360359	0.718579	0.964194	HHIP	4	ENSG00000086189	494.6	-0.084945	0.145008	-0.585796	0.558012	0.750811	DIMT1	5	ENSG00000223496	1960.52	-0.180275	0.171596	-1.05058	0.293453	0.396799	EXOSC6	16
ENSG00000008294	10544.9	0.0591725	0.165366	0.357827	0.720473	0.964217	SPAG9	17	ENSG00000121380	15.6876	-0.332875	0.568543	-0.585487	0.558221	0.750936	BCL2L14	12	ENSG00000196976	420.37	-0.220331	0.209741	-1.05049	0.293494	0.396823	LAGE3	X
ENSG00000037280	106.994	0.124704	0.346759	0.359628	0.719125	0.964217	FLT4	5	ENSG00000134684	3165.14	-0.0599151	0.102323	-0.585551	0.558177	0.750936	YARS1	1	ENSG00000120029	1335.16	0.0858334	0.0817703	1.04969	0.293861	0.397289	ARMH3	10
ENSG00000037897	136.673	0.0763723	0.21336	0.35795	0.720381	0.964217	METTL1	12	ENSG00000161036	1282.62	-0.0814689	0.139152	-0.585467	0.558233	0.750936	LRWD1	7	ENSG00000189339	12211.4	0.101795	0.0969927	1.04952	0.293941	0.397367	SLC35E2B	1
ENSG00000074266	803.948	-0.0413843	0.115186	-0.359282	0.719384	0.964217	EED	11	ENSG00000071859	1666.89	-0.111092	0.189865	-0.585113	0.558471	0.751083	FAM50A	X	ENSG00000141985	2507.5	-0.152579	0.145405	-1.04934	0.294022	0.397446	SH3GL1	19
ENSG00000079134	1574.05	0.0490018	0.136559	0.358832	0.719721	0.964217	THOC1	18	ENSG00000163376	211.54	0.107367	0.183494	0.585125	0.558464	0.751083	KBTBD8	3	ENSG00000177374	149.829	-0.416389	0.396865	-1.0492	0.294088	0.397505	HIC1	17
ENSG00000100207	1642.04	-0.124045	0.346988	-0.357491	0.720725	0.964217	TCF20	22	ENSG00000188060	40.1288	-0.193203	0.330154	-0.58519	0.55842	0.751083	RAB42	1	ENSG00000176834	397.21	-0.187983	0.179186	-1.04909	0.294135	0.397538	VSIG10	12
ENSG00000111110	470.815	-0.0851006	0.236389	-0.360003	0.718845	0.964217	PPM1H	12	ENSG00000125843	387.833	0.090157	0.154145	0.584884	0.558625	0.751175	AP5S1	20	ENSG00000240849	1177.51	-0.0931498	0.0888406	-1.0485	0.294406	0.397874	PEDS1	20
ENSG00000111145	172.307	-0.107184	0.299836	-0.357475	0.720737	0.964217	ELK3	12	ENSG00000172469	542.747	-0.0825304	0.141094	-0.584934	0.558592	0.751175	MANEA	6	ENSG00000285602	15.0579	-0.358918	0.342425	-1.04817	0.294562	0.398054		X
ENSG00000113249	39.303	0.0946095	0.265117	0.356859	0.721197	0.964217	HAVCR1	5	ENSG00000124333	1060.52	-0.0733175	0.125398	-0.58468	0.558763	0.751188	VAMP7	X	ENSG00000104412	630.172	0.202438	0.193238	1.04761	0.294819	0.398371	EMC2	8
ENSG00000114841	311.216	-0.0828797	0.232013	-0.35722	0.720927	0.964217	DNAH1	3	ENSG00000169359	898.636	0.0770718	0.131819	0.58468	0.558763	0.751188	SLC33A1	3	ENSG00000116525	663.04	-0.239632	0.228832	-1.0472	0.295009	0.398598	TRIM62	1
ENSG00000117480	423.348	-0.109605	0.305982	-0.358208	0.720188	0.964217	FAAH	1	ENSG00000206384	9.68425	0.353801	0.605112	0.584688	0.558758	0.751188	COL6A6	3	ENSG00000136628	4536.06	0.0808392	0.0772186	1.04689	0.295151	0.398759	EPRS1	1
ENSG00000122692	2718.19	0.0303722	0.0847569	0.358345	0.720085	0.964217	SMU1	9	ENSG00000185842	426.424	0.0773769	0.132417	0.584342	0.55899	0.751436	DNAH14	1	ENSG00000220785	54.1904	-0.285629	0.272899	-1.04665	0.295262	0.398879	MTMR9LP	1
ENSG00000124701	22.4336	-0.130972	0.365149	-0.35868	0.719835	0.964217	APOBEC2	6	ENSG00000105991	17.6967	-0.608329	1.04117	-0.584272	0.559037	0.751441	HOXA1	7	ENSG00000115295	583.115	-0.169268	0.161749	-1.04649	0.295335	0.398932	CLIP4	2
ENSG00000124920	125.954	0.118064	0.329609	0.358195	0.720197	0.964217	MYRF	11	ENSG00000147100	1209.89	0.108438	0.18572	0.58388	0.559301	0.751451	SLC16A2	X	ENSG00000124151	1725.08	-0.141849	0.135551	-1.04646	0.295347	0.398932	NCOA3	20
ENSG00000125730	36.4145	-0.141038	0.391875	-0.359904	0.718919	0.964217	C3	19	ENSG00000148824	1223.69	-0.0679926	0.116393	-0.584164	0.55911	0.751451	MTG1	10	ENSG00000112592	752.906	-0.104743	0.100106	-1.04632	0.295413	0.39899	TBP	6
ENSG00000126775	1328.2	-0.0409545	0.114539	-0.357559	0.720674	0.964217	ATG14	14	ENSG00000166246	67.6253	0.179108	0.306682	0.584019	0.559208	0.751451	DNAAF8	16	ENSG00000258510	8.5913	0.582914	0.557293	1.04597	0.295573	0.399176		14
ENSG00000133773	507.469	0.070108	0.195968	0.357753	0.720529	0.964217	CCDC59	12	ENSG00000181619	256.758	0.0713475	0.122189	0.58391	0.559281	0.751451	GPR135	14	ENSG00000106211	696.604	0.257569	0.246336	1.0456	0.295746	0.399379	HSPB1	7
ENSG00000134256	57.7872	-0.0867512	0.242931	-0.357103	0.721015	0.964217	CD101	1	ENSG00000196172	396.822	-0.131206	0.224682	-0.583963	0.559245	0.751451	ZNF681	19	ENSG00000108468	9531.18	-0.0669568	0.0641028	-1.04452	0.296244	0.400021	CBX1	17
ENSG00000135643	1164.12	0.0350567	0.0980948	0.357376	0.72081	0.964217	KCNMB4	12	ENSG00000214140	11.6969	0.350336	0.599794	0.584094	0.559157	0.751451	PRCD	17	ENSG00000134258	18.6913	0.356084	0.340932	1.04444	0.29628	0.400039	VTCN1	1
ENSG00000145864	352.924	-0.0991967	0.276418	-0.358864	0.719697	0.964217	GABRB2	5	ENSG00000126231	12.4412	-0.443851	0.760387	-0.583717	0.559411	0.751458	PROZ	13	ENSG00000162757	140.394	-0.156099	0.149503	-1.04412	0.29643	0.400211	C1orf74	1
ENSG00000146700	13.5182	-0.163646	0.45613	-0.358771	0.719767	0.964217	SSC4D	7	ENSG00000128683	2311.18	-0.377394	0.646564	-0.583692	0.559428	0.751458	GAD1	2	ENSG00000183496	4557.38	-0.133142	0.127576	-1.04363	0.296655	0.400484	MEX3B	15
ENSG00000147162	10737.5	-0.0468933	0.131472	-0.35668	0.721331	0.964217	OGT	X	ENSG00000130997	63.9338	0.191943	0.328849	0.583682	0.559435	0.751458	POLN	4	ENSG00000173705	110.285	0.294361	0.282074	1.04356	0.296688	0.400498	SUSD5	3
ENSG00000147548	9544.24	-0.0497873	0.138851	-0.358566	0.719919	0.964217	NSD3	8	ENSG00000107593	6.60417	-0.52278	0.896224	-0.583314	0.559682	0.75161	PKD2L1	10	ENSG00000197580	82.8569	0.273625	0.262232	1.04345	0.296741	0.400539	BCO2	11
ENSG00000148541	922.864	-0.0677211	0.189518	-0.357333	0.720843	0.964217	FAM13C	10	ENSG00000108852	2640.57	0.119532	0.205001	0.583079	0.55984	0.75161	MPP2	17	ENSG00000154582	1393.43	-0.10899	0.104474	-1.04323	0.296841	0.400643	ELOC	8
ENSG00000148842	2032.76	-0.0635895	0.176797	-0.359675	0.71909	0.964217	CNNM2	10	ENSG00000118514	80.9183	-0.159383	0.273187	-0.583422	0.559609	0.75161	ALDH8A1	6	ENSG00000134308	31643.6	0.114268	0.109552	1.04305	0.296923	0.400724	YWHAQ	2
ENSG00000149313	5578.97	-0.0448159	0.1254	-0.357385	0.720804	0.964217	AASDHPPT	11	ENSG00000148935	74.438	-0.168119	0.288235	-0.58327	0.559712	0.75161	GAS2	11	ENSG00000163430	6345.5	0.25342	0.243015	1.04282	0.297033	0.400841	FSTL1	3
ENSG00000151116	533.15	-0.0453872	0.126469	-0.358879	0.719686	0.964217	UEVLD	11	ENSG00000160055	307.527	0.0718578	0.123239	0.583079	0.55984	0.75161	TMEM234	1	ENSG00000171307	1031.72	-0.0936102	0.0897835	-1.04262	0.297123	0.400933	ZDHHC16	10
ENSG00000153253	8128.69	0.0524786	0.146264	0.358793	0.71975	0.964217	SCN3A	2	ENSG00000169840	33.3286	0.39391	0.67558	0.583069	0.559847	0.75161	GSX1	13	ENSG00000173120	3171.45	0.0805005	0.0772465	1.04212	0.297354	0.401213	KDM2A	11
ENSG00000162441	1741.04	-0.0352187	0.0986838	-0.356884	0.721179	0.964217	LZIC	1	ENSG00000179292	231.807	0.234575	0.402296	0.58309	0.559833	0.75161	TMEM151A	11	ENSG00000116688	4930.66	-0.0815168	0.0782622	-1.04159	0.297603	0.401519	MFN2	1
ENSG00000162739	8.25738	0.186031	0.519414	0.358155	0.720227	0.964217	SLAMF6	1	ENSG00000101546	1087.77	0.0401381	0.0688492	0.582986	0.559903	0.751628	RBFA	18	ENSG00000154134	4937.46	0.439359	0.421918	1.04134	0.297719	0.401644	ROBO3	11
ENSG00000167118	1609.67	-0.0435474	0.122109	-0.356627	0.721371	0.964217	URM1	9	ENSG00000159128	562.695	-0.143829	0.246743	-0.582912	0.559952	0.751637	IFNGR2	21	ENSG00000182551	918.248	0.103806	0.0997416	1.04075	0.297993	0.401952	ADI1	2
ENSG00000171105	2224.35	-0.0813864	0.227757	-0.357338	0.720839	0.964217	INSR	19	ENSG00000152207	152.004	-0.102618	0.176087	-0.582768	0.56005	0.75171	CYSLTR2	13	ENSG00000188811	1356.64	0.131189	0.126052	1.04075	0.297989	0.401952	NHLRC3	13
ENSG00000172209	150.567	-0.0936492	0.261927	-0.357539	0.720688	0.964217	GPR22	7	ENSG00000125149	1034.28	0.0448162	0.0769461	0.582437	0.560273	0.751952	PHAF1	16	ENSG00000267370	3.90108	1.61867	1.55537	1.04069	0.298017	0.401955		19
ENSG00000173068	1935.19	0.0884431	0.246071	0.359422	0.71928	0.964217	BNC2	9	ENSG00000108604	605.394	-0.0883708	0.151833	-0.582028	0.560548	0.751984	SMARCD2	17	ENSG00000136045	2167.34	-0.0982084	0.0943731	-1.04064	0.298043	0.401958	PWP1	12
ENSG00000182472	14.0784	-0.181515	0.509009	-0.356605	0.721388	0.964217	CAPN12	19	ENSG00000109586	912.751	-0.105847	0.18195	-0.581738	0.560743	0.751984	GALNT7	4	ENSG00000196872	10.2336	-0.508083	0.488293	-1.04053	0.298094	0.401997	CRACDL	2
ENSG00000184313	31.8108	0.135658	0.377893	0.358986	0.719605	0.964217	MROH7	1	ENSG00000133142	2555.79	0.106304	0.182573	0.582253	0.560396	0.751984	TCEAL4	X	ENSG00000166323	21.8839	-0.467214	0.449143	-1.04024	0.29823	0.402119	C11orf65	11
ENSG00000185808	249.619	0.0644771	0.179417	0.35937	0.719319	0.964217	PIGP	21	ENSG00000135540	1536.67	0.157202	0.270064	0.582094	0.560503	0.751984	NHSL1	6	ENSG00000189051	8.87761	0.597029	0.57391	1.04028	0.298208	0.402119	RNF222	17
ENSG00000187554	13.312	0.225869	0.628186	0.359557	0.719178	0.964217	TLR5	1	ENSG00000135722	40.2584	-0.163389	0.280795	-0.581878	0.560649	0.751984	FBXL8	16	ENSG00000184414	12.0565	-0.401352	0.385897	-1.04005	0.298317	0.402205	IRS3P	7
ENSG00000196368	2133.54	0.0551521	0.154425	0.357146	0.720983	0.964217	NUDT11	X	ENSG00000167117	8.48979	0.321604	0.552696	0.581882	0.560646	0.751984	ANKRD40CL	17	ENSG00000100154	4503.39	0.197742	0.190281	1.03921	0.298708	0.402702	TTC28	22
ENSG00000196689	598.021	-0.0614404	0.170998	-0.359305	0.719367	0.964217	TRPV1	17	ENSG00000170379	79.8807	0.134036	0.230446	0.581638	0.56081	0.751984	TCAF2	7	ENSG00000186452	8.86037	0.571992	0.550687	1.03869	0.298949	0.402996	TMPRSS12	12
ENSG00000196730	3032.84	0.0526136	0.147194	0.357444	0.72076	0.964217	DAPK1	9	ENSG00000179195	12208.6	0.0425299	0.0730687	0.582053	0.560531	0.751984	ZNF664	12	ENSG00000135709	2751.59	0.106452	0.102536	1.03819	0.299182	0.403279	KIAA0513	16
ENSG00000230777	7.5361	-0.18677	0.5231	-0.357044	0.721059	0.964217	RPS29P5	1	ENSG00000205413	11.7618	-0.35971	0.618399	-0.58168	0.560782	0.751984	SAMD9	7	ENSG00000163631	21.72	0.496796	0.478579	1.03807	0.29924	0.403326	ALB	4
ENSG00000231741	10.0198	0.163368	0.457461	0.35712	0.721002	0.964217		9	ENSG00000211644	15.7616	0.219559	0.377128	0.582187	0.560441	0.751984	IGLV1-51	22	ENSG00000285238	150.561	-1.17031	1.12753	-1.03794	0.299299	0.403375		12
ENSG00000241057	75.0203	-0.063475	0.177094	-0.358425	0.720026	0.964217	RASA4EP	7	ENSG00000223624	17.0982	0.199738	0.34334	0.581752	0.560734	0.751984		1	ENSG00000249616	8.19983	0.500954	0.482675	1.03787	0.299331	0.403387	CCNB3P1	5
ENSG00000242198	9.85742	-0.162014	0.453845	-0.35698	0.721107	0.964217		5	ENSG00000251595	269.53	-0.0994319	0.170883	-0.581872	0.560653	0.751984	ABCA11P	4	ENSG00000011295	2921.91	0.0853207	0.0822907	1.03682	0.299819	0.404001	TTC19	17
ENSG00000249504	9.18755	-0.462353	1.29436	-0.357206	0.720938	0.964217	PCDHA14	5	ENSG00000011114	575.287	-0.121887	0.209687	-0.581281	0.561051	0.752164	BTBD7	14	ENSG00000198794	6514.76	-0.0879852	0.0848627	-1.03679	0.299832	0.404001	SCAMP5	15
ENSG00000269307	4.88875	-0.687911	1.92524	-0.357311	0.720859	0.964217		19	ENSG00000088340	129.214	0.217489	0.374176	0.581248	0.561073	0.752164	FER1L4	20	ENSG00000198642	5633.65	0.0881888	0.085066	1.03671	0.299871	0.404022	KLHL9	9
ENSG00000284627	21.9721	-0.117662	0.329767	-0.356802	0.72124	0.964217		7	ENSG00000125084	28.813	-0.274851	0.472792	-0.581336	0.561014	0.752164	WNT1	12	ENSG00000129911	274.401	-0.271119	0.261542	-1.03662	0.299913	0.404048	KLF16	19
ENSG00000117597	491.917	-0.054354	0.15251	-0.356397	0.721544	0.964278	UTP25	1	ENSG00000291317	280.067	-0.0873073	0.15023	-0.581159	0.561134	0.752188	TMEM276	8	ENSG00000215283	6.07604	-0.68509	0.660951	-1.03652	0.299959	0.404079	HMGB3P24	9
ENSG00000163534	8.72807	-0.144221	0.404611	-0.356444	0.721508	0.964278	FCRL1	1	ENSG00000127530	126.431	0.229144	0.394349	0.581071	0.561193	0.75221	OR7C1	19	ENSG00000116661	143.762	-0.350399	0.33809	-1.03641	0.300012	0.40412	FBXO2	1
ENSG00000008282	464.028	-0.0812511	0.228171	-0.356097	0.721768	0.964312	SYPL1	7	ENSG00000104728	227.031	-0.196611	0.338509	-0.580815	0.561365	0.75234	ARHGEF10	8	ENSG00000139174	445.558	-0.259089	0.250004	-1.03634	0.300044	0.404133	PRICKLE1	12
ENSG00000025293	2693.38	0.0369382	0.103678	0.356277	0.721633	0.964312	PHF20	20	ENSG00000171055	1841.64	-0.0467644	0.0805173	-0.580799	0.561376	0.75234	FEZ2	2	ENSG00000244486	450.504	-0.174657	0.168584	-1.03602	0.300193	0.404302	SCARF2	22
ENSG00000135446	2670.11	-0.0719013	0.202016	-0.355919	0.721901	0.964312	CDK4	12	ENSG00000025772	670.481	0.064716	0.111501	0.580409	0.561639	0.752555	TOMM34	20	ENSG00000177697	1432.86	0.185973	0.17952	1.03594	0.300229	0.40432	CD151	11
ENSG00000161277	277.207	-0.0404867	0.113661	-0.356207	0.721686	0.964312	THAP8	19	ENSG00000106723	6599.31	0.0521655	0.0898961	0.580287	0.561721	0.752555	SPIN1	9	ENSG00000075336	845.582	-0.118397	0.114308	-1.03577	0.300308	0.404396	TIMM21	18
ENSG00000165185	2256.37	-0.0606975	0.170606	-0.355775	0.722009	0.964312	KIAA1958	9	ENSG00000107560	1705.65	0.0839569	0.144708	0.580181	0.561793	0.752555	RAB11FIP2	10	ENSG00000126709	144.452	-0.349059	0.337146	-1.03533	0.300513	0.40464	IFI6	1
ENSG00000172775	3731.72	0.0251055	0.0705576	0.355816	0.721978	0.964312	PSME3IP1	16	ENSG00000153561	2670.85	0.0470878	0.0811403	0.580326	0.561695	0.752555	RMND5A	2	ENSG00000092330	942.602	-0.107646	0.103983	-1.03522	0.300565	0.40468	TINF2	14
ENSG00000178403	727.223	-0.292474	0.82188	-0.35586	0.721945	0.964312	NEUROG2	4	ENSG00000224881	165.17	0.137432	0.236793	0.580388	0.561653	0.752555		2	ENSG00000121413	3664.3	0.130456	0.126056	1.0349	0.300714	0.404849	ZSCAN18	19
ENSG00000257390	45.4389	0.125245	0.351875	0.355936	0.721889	0.964312		12	ENSG00000249961	8.15621	0.377435	0.650535	0.580192	0.561785	0.752555	TERB1	16	ENSG00000125657	44.2397	0.327565	0.316589	1.03467	0.300823	0.404965	TNFSF9	19
ENSG00000072310	1637.21	0.0815327	0.229406	0.355407	0.722284	0.964475	SREBF1	17	ENSG00000101255	340.485	-0.171276	0.295269	-0.580066	0.56187	0.752601	TRIB3	20	ENSG00000092978	1035.17	0.083331	0.0805434	1.03461	0.300851	0.404973	GPATCH2	1
ENSG00000137076	1728.95	0.0816884	0.229832	0.355427	0.72227	0.964475	TLN1	9	ENSG00000134851	1266.21	0.0761953	0.131421	0.579778	0.562064	0.752804	TMEM165	4	ENSG00000259917	9.98784	-0.565207	0.546588	-1.03407	0.301106	0.405284	HNRNPLP2	15
ENSG00000168970	1238.39	-0.0762976	0.214686	-0.355391	0.722296	0.964475	JMJD7-PLA2G4B	15	ENSG00000270479	7.26284	0.411672	0.71017	0.579681	0.56213	0.752834	BNIP3P37	19	ENSG00000117226	9.55842	0.58904	0.570059	1.0333	0.301465	0.405737	GBP3	1
ENSG00000125686	3573.51	-0.031879	0.0897432	-0.355225	0.722421	0.964494	MED1	17	ENSG00000106638	1046.76	0.0596165	0.102895	0.579391	0.562325	0.752857	TBL2	7	ENSG00000138134	150.509	-0.164768	0.159506	-1.03299	0.301608	0.405899	STAMBPL1	10
ENSG00000155463	2728.23	-0.0347315	0.0977603	-0.355272	0.722386	0.964494	OXA1L	14	ENSG00000128294	509.379	0.0971848	0.167719	0.579451	0.562285	0.752857	TPST2	22	ENSG00000138381	1770.28	-0.0943797	0.0913715	-1.03292	0.30164	0.405911	ASNSD1	2
ENSG00000120594	513.223	-0.156728	0.441312	-0.355141	0.722484	0.964505	PLXDC2	10	ENSG00000142156	4452.44	0.157081	0.271139	0.579338	0.562361	0.752857	COL6A1	21	ENSG00000141127	3067.52	0.103132	0.0998563	1.0328	0.301697	0.405925	PRPSAP2	17
ENSG00000108433	1825.38	-0.0243971	0.0688035	-0.354591	0.722896	0.964513	GOSR2	17	ENSG00000167604	49.228	-0.158319	0.273244	-0.579405	0.562316	0.752857	NFKBID	19	ENSG00000197312	1433.89	0.161255	0.156126	1.03285	0.301675	0.405925	DDI2	1
ENSG00000121892	4142.51	-0.0272819	0.076965	-0.354472	0.722985	0.964513	PDS5A	4	ENSG00000239486	13.8826	-0.327011	0.564304	-0.579495	0.562255	0.752857		7	ENSG00000171045	537.672	0.185169	0.179396	1.03218	0.30199	0.406288	TSNARE1	8
ENSG00000143924	2707.54	-0.029785	0.0839904	-0.354624	0.722871	0.964513	EML4	2	ENSG00000153936	2299.26	0.0746826	0.128985	0.579003	0.562587	0.753102	HS2ST1	1	ENSG00000152464	355.027	-0.105286	0.102011	-1.03211	0.302023	0.406302	RPP38	10
ENSG00000148175	91.5944	-0.154136	0.43445	-0.354785	0.72275	0.964513	STOM	9	ENSG00000052126	2411.69	-0.0431309	0.074518	-0.578798	0.562725	0.753115	PLEKHA5	12	ENSG00000100151	1184.4	0.136847	0.132647	1.03167	0.302228	0.406547	PICK1	22
ENSG00000163171	2035.33	0.052606	0.148307	0.354711	0.722806	0.964513	CDC42EP3	2	ENSG00000215788	380.191	-0.116991	0.202093	-0.578899	0.562657	0.753115	TNFRSF25	1	ENSG00000234062	37.5616	-0.267354	0.259173	-1.03157	0.302276	0.40658	TM9SF5P	X
ENSG00000168066	8388.99	-0.0461008	0.12992	-0.354841	0.722709	0.964513	SF1	11	ENSG00000265241	7347.52	0.0414818	0.0716652	0.578828	0.562706	0.753115	RBM8A	1	ENSG00000186234	12.8989	0.446236	0.43262	1.03147	0.302319	0.406607	FAM86MP	4
ENSG00000174279	274.743	0.164763	0.46478	0.354497	0.722966	0.964513	EVX2	2	ENSG00000178761	4402.3	-0.0618395	0.1069	-0.578481	0.56294	0.753344	FAM219B	15	ENSG00000106105	4379.28	-0.0782271	0.0758559	-1.03126	0.302419	0.406711	GARS1	7
ENSG00000185495	12.2557	0.139078	0.392167	0.35464	0.722859	0.964513	SEPTIN7P13	1	ENSG00000213996	30.6076	0.167691	0.289964	0.578316	0.563051	0.753436	TM6SF2	19	ENSG00000100890	784.685	0.144594	0.140231	1.03111	0.30249	0.406776	PRORP	14
ENSG00000203485	367.571	-0.0989808	0.279132	-0.354602	0.722887	0.964513	INF2	14	ENSG00000089876	951.073	0.0621358	0.107472	0.57816	0.563156	0.753519	DHX32	10	ENSG00000135426	47.7684	0.211471	0.205111	1.03101	0.302536	0.406807	TESPA1	12
ENSG00000101856	8421.87	-0.0343346	0.0969475	-0.354157	0.723221	0.96468	PGRMC1	X	ENSG00000285976	1604.21	-0.317695	0.549572	-0.578078	0.563212	0.753536		6	ENSG00000160789	2299.89	0.120475	0.116861	1.03093	0.302574	0.406827	LMNA	1
ENSG00000124120	1238.68	0.0412832	0.116548	0.354216	0.723177	0.96468	TTPAL	20	ENSG00000138375	1100.65	-0.0523638	0.0906149	-0.577872	0.563351	0.753665	SMARCAL1	2	ENSG00000186197	16.7639	0.44104	0.427853	1.03082	0.302625	0.406864	EDARADD	1
ENSG00000022355	63.3632	-0.195415	0.551901	-0.354076	0.723282	0.964688	GABRA1	5	ENSG00000100056	974.158	-0.0813376	0.140822	-0.577593	0.563539	0.753782	ESS2	22	ENSG00000251537	11.799	0.45919	0.445674	1.03033	0.302857	0.407145		17
ENSG00000141252	2597.81	-0.03349	0.0947813	-0.35334	0.723834	0.964696	VPS53	17	ENSG00000140600	597.93	0.120787	0.20911	0.577622	0.56352	0.753782	SH3GL3	15	ENSG00000233671	8.51769	0.513454	0.498372	1.03026	0.302886	0.407154	CENPNP1	2
ENSG00000148341	2088.7	0.0368568	0.104297	0.353382	0.723802	0.964696	SH3GLB2	9	ENSG00000258626	15.9841	0.224872	0.389355	0.577552	0.563567	0.753782	COX7A2P1	14	ENSG00000111252	334.522	0.176956	0.171808	1.02996	0.303028	0.407282	SH2B3	12
ENSG00000152049	52.0445	-0.110179	0.311407	-0.35381	0.723482	0.964696	KCNE4	2	ENSG00000065882	1420.71	-0.0882136	0.152776	-0.577405	0.563666	0.753838	TBC1D1	4	ENSG00000205143	9.70136	0.559992	0.543695	1.02998	0.303022	0.407282	ARID3C	9
ENSG00000158014	19.2555	0.119197	0.337349	0.353333	0.723839	0.964696	SLC30A2	1	ENSG00000165066	7.88521	0.599448	1.03825	0.577362	0.563695	0.753838	NKX6-3	8	ENSG00000223878	32.5141	0.294352	0.285858	1.02972	0.303143	0.407406	PPIAP53	17
ENSG00000171970	128.97	-0.0650025	0.183818	-0.353624	0.723621	0.964696	ZNF57	19	ENSG00000226396	8.23321	-0.293104	0.507745	-0.577267	0.563759	0.753867		1	ENSG00000169964	163.998	0.15631	0.151838	1.02945	0.303267	0.407541	TMEM42	3
ENSG00000173930	32.917	-0.141513	0.400018	-0.353768	0.723513	0.964696	SLCO4C1	5	ENSG00000248905	17.4057	0.28356	0.491285	0.57718	0.563818	0.753888	FMN1	15	ENSG00000107104	370.607	-0.134121	0.130324	-1.02914	0.303415	0.407709	KANK1	9
ENSG00000198162	2228.18	0.0359939	0.101756	0.353726	0.723544	0.964696	MAN1A2	1	ENSG00000103479	2414.17	0.0730243	0.126564	0.576974	0.563957	0.75396	RBL2	16	ENSG00000138615	63.6638	-0.363277	0.35301	-1.02909	0.303439	0.40771	CILP	15
ENSG00000198658	5.9546	0.237005	0.67045	0.353501	0.723713	0.964696	ABHD17AP1	1	ENSG00000152056	227.199	0.0902082	0.156339	0.577004	0.563937	0.75396	AP1S3	2	ENSG00000120471	20.1966	-0.592668	0.576308	-1.02839	0.303767	0.40812	TP53AIP1	11
ENSG00000227176	6.26099	-0.235689	0.666931	-0.353393	0.723794	0.964696	NSA2P5	2	ENSG00000069974	126.648	0.111907	0.194091	0.576572	0.564228	0.754251	RAB27A	15	ENSG00000121417	1521.17	0.107735	0.104806	1.02794	0.303978	0.408373	ZNF211	19
ENSG00000242294	12.3848	-0.17876	0.505498	-0.353632	0.723615	0.964696	STAG3L5P	7	ENSG00000153283	11.1935	0.365724	0.63436	0.576524	0.564261	0.754251	CD96	3	ENSG00000024422	80.4768	-0.489649	0.476409	-1.02779	0.304048	0.408436	EHD2	19
ENSG00000181240	67.4856	0.0954754	0.270401	0.353089	0.724022	0.964796	SLC25A41	19	ENSG00000119862	1148.2	-0.0691993	0.120066	-0.576343	0.564383	0.754357	LGALSL	2	ENSG00000142751	1353.56	-0.130122	0.126638	-1.02751	0.304183	0.408557	GPN2	1
ENSG00000229180	87.2135	0.0644096	0.182419	0.353086	0.724024	0.964796	RABGEF1P1	7	ENSG00000170923	12.4156	0.25915	0.449774	0.576178	0.564495	0.754449	OR7G2	19	ENSG00000178235	1302.37	0.178648	0.173866	1.0275	0.304185	0.408557	SLITRK1	13
ENSG00000111275	2755.46	0.0290335	0.0822714	0.352899	0.724164	0.96491	ALDH2	12	ENSG00000147180	5018.36	0.0943414	0.163899	0.575608	0.56488	0.754862	ZNF711	X	ENSG00000109445	897.184	-0.117722	0.114583	-1.02739	0.304235	0.408593	ZNF330	4
ENSG00000119760	2904.97	-0.0383858	0.108821	-0.352744	0.724281	0.964918	SUPT7L	2	ENSG00000198723	36.8568	-0.162711	0.282683	-0.575594	0.56489	0.754862	SAXO5	19	ENSG00000162148	129.303	-0.139563	0.135877	-1.02712	0.304362	0.408732	SAXO4	11
ENSG00000187566	22.1842	0.149645	0.424155	0.352808	0.724232	0.964918	NHLRC1	6	ENSG00000115652	1032.74	0.0435328	0.0756737	0.57527	0.565109	0.755097	UXS1	2	ENSG00000214511	5.19797	0.943804	0.91903	1.02696	0.304441	0.408808	HIGD1C	12
ENSG00000100650	10863.4	0.0452053	0.128256	0.352461	0.724493	0.965004	SRSF5	14	ENSG00000269378	93.8614	0.611307	1.06301	0.575073	0.565242	0.755218	ITGB1P1	19	ENSG00000050344	541.18	0.196514	0.191396	1.02674	0.304542	0.408912	NFE2L3	7
ENSG00000157653	13.3902	-0.133433	0.378602	-0.352438	0.72451	0.965004	C9orf43	9	ENSG00000189159	14293.2	-0.0923639	0.160677	-0.574841	0.565399	0.75537	JPT1	17	ENSG00000232901	11.3703	0.471728	0.459548	1.0265	0.304654	0.409032	CYCSP10	3
ENSG00000162066	512.8	0.0586294	0.166323	0.352503	0.724461	0.965004	AMDHD2	16	ENSG00000132953	1611.31	0.0694201	0.120818	0.574582	0.565574	0.755476	XPO4	13	ENSG00000107438	132.56	-0.528673	0.515563	-1.02543	0.30516	0.40968	PDLIM1	10
ENSG00000105993	6735.63	0.0275369	0.0782846	0.351753	0.725023	0.965038	DNAJB6	7	ENSG00000166949	938.772	0.164904	0.28704	0.574497	0.565632	0.755476	SMAD3	15	ENSG00000106415	1792.3	-0.162925	0.158949	-1.02501	0.305356	0.40985	GLCCI1	7
ENSG00000140961	54.8797	0.0931609	0.264642	0.352026	0.724819	0.965038	OSGIN1	16	ENSG00000198919	2475.98	0.0626716	0.109076	0.574569	0.565583	0.755476	DZIP3	3	ENSG00000107611	205.804	0.261295	0.254897	1.0251	0.305316	0.40985	CUBN	10
ENSG00000166333	2035.77	0.062508	0.177628	0.351903	0.724911	0.965038	ILK	11	ENSG00000288658	213.188	0.158597	0.276075	0.574469	0.56565	0.755476		2	ENSG00000140694	825.697	-0.162602	0.158627	-1.02506	0.305335	0.40985	PARN	16
ENSG00000170832	2971.06	0.0465671	0.13235	0.351847	0.724953	0.965038	USP32	17	ENSG00000237693	22.7123	0.240673	0.419224	0.574092	0.565906	0.755759	IRGM	5	ENSG00000140367	1822.7	0.09178	0.0895518	1.02488	0.305419	0.409903	UBE2Q2	15
ENSG00000177238	74.7791	0.0640419	0.182071	0.351742	0.725032	0.965038	TRIM72	16	ENSG00000100206	34.2673	-0.268449	0.467728	-0.573943	0.566007	0.755782	DMC1	22	ENSG00000147852	2069.78	0.110541	0.107864	1.02481	0.305451	0.409914	VLDLR	9
ENSG00000180822	784.256	0.0335291	0.0953198	0.351754	0.725023	0.965038	PSMG4	6	ENSG00000172789	8.2483	1.47955	2.57788	0.57394	0.566008	0.755782	HOXC5	12	ENSG00000126883	2308.93	-0.14928	0.145701	-1.02456	0.30557	0.410043	NUP214	9
ENSG00000196683	1072.16	-0.0700031	0.198902	-0.351948	0.724877	0.965038	TOMM7	7	ENSG00000276045	190.12	-0.117688	0.20509	-0.573839	0.566077	0.755816	ORAI1	12	ENSG00000224414	12.9257	-0.438868	0.428395	-1.02445	0.305625	0.410078		2
ENSG00000216819	39.3613	-0.0840324	0.23855	-0.352264	0.72464	0.965038	TUBB2BP1	6	ENSG00000109906	1600.7	0.189173	0.32982	0.573562	0.566264	0.755836	ZBTB16	11	ENSG00000275381	9.27995	0.458246	0.447328	1.02441	0.305642	0.410078		2
ENSG00000255439	42.165	-0.103684	0.294633	-0.35191	0.724906	0.965038		16	ENSG00000144445	1114.39	-0.0746946	0.130221	-0.573597	0.56624	0.755836	KANSL1L	2	ENSG00000059573	2582.32	-0.0898919	0.0877557	-1.02434	0.305673	0.410088	ALDH18A1	10
ENSG00000102760	25.0547	0.305419	0.868918	0.351494	0.725218	0.965066	RGCC	13	ENSG00000176390	669.035	0.128111	0.223343	0.573606	0.566234	0.755836	CRLF3	17	ENSG00000180329	1053.96	-0.0780928	0.0762477	-1.0242	0.305741	0.410148	CCDC43	17
ENSG00000186889	131.352	-0.055959	0.15916	-0.35159	0.725146	0.965066	TMEM17	2	ENSG00000188013	42.0386	0.261969	0.45664	0.573688	0.566179	0.755836	MEIS3P2	17	ENSG00000102871	14.8901	-0.727194	0.710326	-1.02375	0.305955	0.410403	TRADD	16
ENSG00000288218	176.125	0.0471698	0.13419	0.351516	0.725201	0.965066		10	ENSG00000103544	1905.7	0.0558371	0.0973747	0.573425	0.566357	0.755902	VPS35L	16	ENSG00000203705	678.16	-0.135941	0.132841	-1.02333	0.30615	0.410634	TATDN3	1
ENSG00000006534	47.4367	0.130595	0.372289	0.350789	0.725747	0.96511	ALDH3B1	11	ENSG00000102226	14130.3	-0.0768991	0.134218	-0.572943	0.566683	0.756051	USP11	X	ENSG00000118804	37.7903	-0.434307	0.424636	-1.02278	0.306414	0.410946	STBD1	4
ENSG00000088035	548.374	0.0453759	0.12927	0.351017	0.725576	0.96511	ALG6	1	ENSG00000105376	16.5954	-0.30399	0.530378	-0.573157	0.566539	0.756051	ICAM5	19	ENSG00000120729	14.0451	-0.639201	0.624987	-1.02274	0.306429	0.410946	MYOT	5
ENSG00000122557	1181.25	0.0403637	0.115018	0.350934	0.725638	0.96511	HERPUD2	7	ENSG00000138794	217.668	-0.129387	0.225785	-0.573053	0.566609	0.756051	CASP6	4	ENSG00000156042	322.048	0.179265	0.175324	1.02248	0.306554	0.411051	CFAP70	10
ENSG00000144228	695.985	0.0513267	0.146204	0.351063	0.725541	0.96511	SPOPL	2	ENSG00000188070	7935.57	-0.151728	0.264782	-0.573031	0.566624	0.756051	ZFTA	11	ENSG00000189350	59.1801	0.220803	0.215948	1.02248	0.306553	0.411051	TOGARAM2	2
ENSG00000170075	24.405	0.115235	0.328133	0.351183	0.725451	0.96511	GPR37L1	1	ENSG00000203663	32.0386	0.188521	0.329027	0.572966	0.566668	0.756051	OR2L2	1	ENSG00000176533	510.343	-0.301478	0.294969	-1.02207	0.30675	0.411282	GNG7	19
ENSG00000170113	2652.46	0.0496655	0.141499	0.350996	0.725591	0.96511	NIPA1	15	ENSG00000047662	76.8514	-0.118976	0.207756	-0.572674	0.566865	0.756179	FAM184B	4	ENSG00000145700	17.9068	-0.408065	0.399289	-1.02198	0.30679	0.411305	ANKRD31	5
ENSG00000172728	213.111	0.0784579	0.223517	0.351015	0.725577	0.96511	FUT10	8	ENSG00000143353	282.258	-0.104311	0.182133	-0.572717	0.566836	0.756179	LYPLAL1	1	ENSG00000107951	1035.5	0.0959802	0.0939213	1.02192	0.306818	0.411311	MTPAP	10
ENSG00000182944	11546.7	-0.0247262	0.070382	-0.351314	0.725353	0.96511	EWSR1	22	ENSG00000070814	2592.98	-0.0642261	0.112175	-0.572555	0.566946	0.756229	TCOF1	5	ENSG00000144659	925.7	-0.0813011	0.0795891	-1.02151	0.307013	0.411541	SLC25A38	3
ENSG00000258644	38.5003	0.125269	0.357088	0.350806	0.725734	0.96511	SYNJ2BP-COX16	14	ENSG00000187837	72.4371	0.241449	0.421797	0.572428	0.567032	0.756286	H1-2	6	ENSG00000196700	2192.43	-0.163413	0.160032	-1.02112	0.307195	0.411742	ZNF512B	20
ENSG00000054654	3352.33	0.0450996	0.128795	0.350164	0.726216	0.965115	SYNE2	14	ENSG00000164244	2530.7	0.0536468	0.0937344	0.572328	0.5671	0.75632	PRRC1	5	ENSG00000211456	2395.77	0.0904244	0.0885563	1.0211	0.307209	0.411742	SACM1L	3
ENSG00000123131	800.177	-0.0595415	0.169967	-0.350312	0.726104	0.965115	PRDX4	X	ENSG00000133863	62.4865	-0.242341	0.42385	-0.571761	0.567484	0.756775	TEX15	8	ENSG00000117748	1367.19	-0.125165	0.122598	-1.02094	0.307285	0.411812	RPA2	1
ENSG00000134489	15.0194	0.122501	0.349847	0.350156	0.726221	0.965115	HRH4	18	ENSG00000172426	170.312	0.139378	0.243798	0.571696	0.567528	0.756776	RSPH9	6	ENSG00000284060	107.226	-0.223338	0.218787	-1.0208	0.307348	0.411865		22
ENSG00000142655	878.467	-0.0325801	0.0929196	-0.350626	0.725869	0.965115	PEX14	1	ENSG00000131379	11.4869	-0.269912	0.472369	-0.571399	0.567729	0.756986	C3orf20	3	ENSG00000105479	28.8999	0.410209	0.40214	1.02006	0.307698	0.412303	ODAD1	19
ENSG00000144381	9977.65	-0.0368895	0.105271	-0.350424	0.72602	0.965115	HSPD1	2	ENSG00000172830	63.543	-0.232956	0.407877	-0.571142	0.567903	0.757161	SSH3	11	ENSG00000214562	940.179	0.195078	0.191251	1.02001	0.307724	0.412306	NUTM2D	10
ENSG00000146729	2091.11	0.0263063	0.0750112	0.350698	0.725815	0.965115	NIPSNAP2	7	ENSG00000060069	1125.67	-0.101308	0.17741	-0.571037	0.567974	0.757165	CTDP1	18	ENSG00000131203	7.44565	-0.693438	0.680588	-1.01888	0.30826	0.412993	IDO1	8
ENSG00000148803	29.7536	-0.170436	0.486836	-0.350089	0.726272	0.965115	FUOM	10	ENSG00000213923	11951.8	-0.0751079	0.131535	-0.571011	0.567992	0.757165	CSNK1E	22	ENSG00000177469	427.421	0.634573	0.623006	1.01857	0.308408	0.41313	CAVIN1	17
ENSG00000161267	255.371	-0.0735656	0.210237	-0.349917	0.726401	0.965115	BDH1	3	ENSG00000024422	88.8801	0.206732	0.362211	0.570752	0.568168	0.757298	EHD2	19	ENSG00000196372	406.093	-0.141716	0.139132	-1.01857	0.308408	0.41313	ASB13	10
ENSG00000172716	9.93025	0.191826	0.548227	0.349902	0.726412	0.965115	SLFN11	17	ENSG00000213471	17.2445	0.241583	0.423282	0.570736	0.568178	0.757298	TTLL13	15	ENSG00000146278	1446.03	0.129039	0.126734	1.01819	0.308588	0.413339	PNRC1	6
ENSG00000177733	15852.8	-0.0334684	0.0955252	-0.350361	0.726067	0.965115	HNRNPA0	5	ENSG00000114349	52.8271	0.195987	0.343631	0.57034	0.568447	0.757312	GNAT1	3	ENSG00000151276	3164.27	0.106005	0.104121	1.01809	0.308633	0.413368	MAGI1	3
ENSG00000197724	3864.53	0.0371214	0.10607	0.349972	0.72636	0.965115	PHF2	9	ENSG00000131096	7.04784	-0.32358	0.567286	-0.570401	0.568406	0.757312	PYY	17	ENSG00000131480	121.865	-0.192912	0.189497	-1.01802	0.308667	0.413382	AOC2	17
ENSG00000276203	19.7044	-0.179858	0.513701	-0.350122	0.726247	0.965115	ANKRD20A3P	9	ENSG00000163719	1092.67	-0.046157	0.0809182	-0.570416	0.568396	0.757312	MTMR14	3	ENSG00000104907	812.458	-0.103374	0.10156	-1.01786	0.308743	0.413447	TRMT1	19
ENSG00000101695	69.1164	0.133202	0.381008	0.349604	0.726636	0.965266	RNF125	18	ENSG00000175175	3086.59	0.0711396	0.124711	0.570436	0.568382	0.757312	PPM1E	17	ENSG00000136560	933.597	0.122297	0.120156	1.01782	0.308762	0.413447	TANK	2
ENSG00000182585	13.6993	0.254673	0.728355	0.349656	0.726597	0.965266	EPGN	4	ENSG00000176909	57.1602	0.113837	0.199522	0.570549	0.568306	0.757312	MAMSTR	19	ENSG00000184908	14.9087	-0.441012	0.433459	-1.01742	0.308951	0.413669	CLCNKB	1
ENSG00000149609	16.5498	-0.126773	0.362793	-0.349437	0.726761	0.965359	C20orf144	20	ENSG00000249709	409.24	0.105411	0.184792	0.570431	0.568386	0.757312	ZNF564	19	ENSG00000143994	30.4671	0.302156	0.297247	1.01652	0.309383	0.414215	ABHD1	2
ENSG00000005249	3978.73	-0.069086	0.198769	-0.34757	0.728163	0.965393	PRKAR2B	7	ENSG00000110917	4899.62	-0.0543674	0.0953871	-0.569966	0.568701	0.757589	MLEC	12	ENSG00000137962	333.2	0.124823	0.122812	1.01637	0.309452	0.414276	ARHGAP29	1
ENSG00000105982	104.026	0.0551132	0.15796	0.348906	0.72716	0.965393	RNF32	7	ENSG00000124785	3235.53	-0.143142	0.251168	-0.569906	0.568742	0.757589	NRN1	6	ENSG00000161270	28.8167	0.357804	0.352084	1.01625	0.309512	0.414325	NPHS1	19
ENSG00000106100	87.8015	-0.108389	0.311228	-0.348263	0.727642	0.965393	NOD1	7	ENSG00000026508	168.322	-0.249285	0.437853	-0.569336	0.569128	0.758047	CD44	11	ENSG00000119421	942.039	-0.120127	0.118216	-1.01616	0.309553	0.414348	NDUFA8	9
ENSG00000107186	2005.43	-0.0687736	0.197641	-0.347973	0.727861	0.965393	MPDZ	9	ENSG00000090054	1666.09	0.0566503	0.0995512	0.569057	0.569318	0.758184	SPTLC1	9	ENSG00000172404	50.3072	0.344315	0.338947	1.01584	0.309707	0.414523	DNAJB7	22
ENSG00000109927	343.982	-0.0513452	0.147031	-0.349214	0.726929	0.965393	TECTA	11	ENSG00000145014	880.115	-0.0732814	0.128765	-0.569109	0.569282	0.758184	TMEM44	3	ENSG00000141542	655.404	-0.128178	0.126196	-1.0157	0.309771	0.414577	RAB40B	17
ENSG00000111860	511.549	0.0487032	0.139817	0.348335	0.727589	0.965393	CEP85L	6	ENSG00000178665	835.955	0.0620196	0.10904	0.568779	0.569506	0.758377	ZNF713	7	ENSG00000166477	1228.98	-0.102775	0.101207	-1.0155	0.309868	0.414614	LEO1	15
ENSG00000120093	492.131	-0.446111	1.27924	-0.348732	0.72729	0.965393	HOXB3	17	ENSG00000197977	614.874	-0.0607255	0.106815	-0.568511	0.569688	0.758562	ELOVL2	6	ENSG00000185684	82.9796	0.188011	0.185142	1.0155	0.309868	0.414614	EP400P1	12
ENSG00000124786	550.701	-0.0508212	0.146259	-0.347474	0.728235	0.965393	SLC35B3	6	ENSG00000242337	17.2168	0.261749	0.46054	0.568352	0.569796	0.758649	INHCAP	3	ENSG00000276569	7.11333	0.500941	0.493274	1.01554	0.309847	0.414614		13
ENSG00000135486	48064.8	-0.0522115	0.149859	-0.348405	0.727536	0.965393	HNRNPA1	12	ENSG00000111254	117.835	-0.117527	0.206851	-0.568172	0.569918	0.758697	AKAP3	12	ENSG00000120327	774.889	0.105776	0.104189	1.01523	0.309994	0.41475	PCDHB14	5
ENSG00000136848	4089.83	-0.043383	0.12473	-0.347815	0.727979	0.965393	DAB2IP	9	ENSG00000169224	31.9777	0.163938	0.288534	0.568176	0.569915	0.758697	GCSAML	1	ENSG00000007392	4333.87	-0.121998	0.120208	-1.01489	0.310159	0.41494	LUC7L	16
ENSG00000137547	1166.76	0.0414566	0.118874	0.348744	0.727282	0.965393	MRPL15	8	ENSG00000198734	28.6131	-0.282858	0.497983	-0.568009	0.570029	0.758743	F5	1	ENSG00000070193	41.405	0.429605	0.42334	1.0148	0.310202	0.414965	FGF10	5
ENSG00000146007	3017.84	0.0343968	0.098817	0.348085	0.727776	0.965393	ZMAT2	5	ENSG00000242802	1146.41	0.0741774	0.130596	0.567993	0.57004	0.758743	AP5Z1	7	ENSG00000125454	152.652	-0.18621	0.18363	-1.01405	0.310559	0.415412	SLC25A19	17
ENSG00000149196	1040.33	-0.0360179	0.103337	-0.348548	0.727429	0.965393	HIKESHI	11	ENSG00000108557	5511.18	0.109974	0.193646	0.567913	0.570094	0.758758	RAI1	17	ENSG00000166924	2413.87	-0.272552	0.268799	-1.01396	0.3106	0.415435	NYAP1	7
ENSG00000155115	1101.33	0.0407506	0.116882	0.348647	0.727355	0.965393	GTF3C6	6	ENSG00000151883	1314.98	0.140755	0.247949	0.567677	0.570254	0.758914	PARP8	5	ENSG00000101438	983.102	0.623277	0.614885	1.01365	0.310751	0.415605	SLC32A1	20
ENSG00000163827	24.7371	-0.122776	0.352987	-0.34782	0.727976	0.965393	LRRC2	3	ENSG00000167861	1512.91	0.0997574	0.17577	0.567543	0.570345	0.758977	HID1	17	ENSG00000186973	11.2687	-0.539905	0.532789	-1.01336	0.31089	0.415761	CFAP144	1
ENSG00000165949	48.1556	-0.0801749	0.230332	-0.348084	0.727777	0.965393	IFI27	14	ENSG00000114770	4703.09	0.0655792	0.115675	0.566924	0.570765	0.759202	ABCC5	3	ENSG00000129214	21.2253	0.524759	0.518017	1.01301	0.311053	0.415947	SHBG	17
ENSG00000166432	746.079	0.0855045	0.245562	0.348199	0.727691	0.965393	ZMAT1	X	ENSG00000154027	195.756	0.148903	0.262556	0.567127	0.570628	0.759202	AK5	1	ENSG00000149295	306.897	-0.416229	0.41105	-1.0126	0.311251	0.41618	DRD2	11
ENSG00000168792	85.9133	-0.157543	0.452455	-0.348195	0.727694	0.965393	ABHD15	17	ENSG00000155011	197.152	0.321017	0.566173	0.566994	0.570718	0.759202	DKK2	4	ENSG00000213693	48.3286	-0.228814	0.226121	-1.01191	0.31158	0.416588	SEC14L1P1	11
ENSG00000172889	50.3795	-0.151247	0.434498	-0.348096	0.727768	0.965393	EGFL7	9	ENSG00000198521	1467.48	0.105663	0.186383	0.566912	0.570774	0.759202	ZNF43	19	ENSG00000085871	47.0723	-0.373645	0.369291	-1.01179	0.311638	0.416634	MGST2	4
ENSG00000173486	580.988	-0.0424799	0.122272	-0.347422	0.728274	0.965393	FKBP2	11	ENSG00000228626	12.7716	0.246328	0.434418	0.56703	0.570694	0.759202		1	ENSG00000197124	421.32	-0.223921	0.221439	-1.01121	0.311915	0.416973	ZNF682	19
ENSG00000174483	1455.51	-0.0377869	0.108723	-0.347551	0.728177	0.965393	BBS1	11	ENSG00000243660	152.027	0.0990543	0.17471	0.566964	0.570739	0.759202	ZNF487	10	ENSG00000100867	58.4685	0.222584	0.220222	1.01073	0.312147	0.417238	DHRS2	14
ENSG00000179242	456.142	0.0673492	0.193675	0.347743	0.728033	0.965393	CDH4	20	ENSG00000140545	1005.95	-0.126913	0.223914	-0.566796	0.570853	0.75925	MFGE8	15	ENSG00000180638	23.1779	0.290691	0.287614	1.0107	0.31216	0.417238	SLC47A2	17
ENSG00000197162	1376.74	-0.0632482	0.181623	-0.348238	0.727661	0.965393	ZNF785	16	ENSG00000138639	134.61	-0.13903	0.245366	-0.566623	0.570971	0.759349	ARHGAP24	4	ENSG00000167113	1399.25	-0.110413	0.109254	-1.01061	0.312203	0.417263	COQ4	9
ENSG00000204856	880.088	-0.046051	0.132496	-0.347566	0.728166	0.965393	FAM216A	12	ENSG00000198853	5535.48	0.120921	0.213545	0.566257	0.571219	0.759565	RUSC2	9	ENSG00000116353	388.024	-0.16552	0.163823	-1.01036	0.312324	0.417393	MECR	1
ENSG00000236444	9.35625	0.182702	0.523605	0.348931	0.727141	0.965393	UBE2L5	13	ENSG00000253923	16.3931	0.244038	0.43093	0.566304	0.571187	0.759565		8	ENSG00000155508	3219.18	-0.0696585	0.0689624	-1.01009	0.31245	0.41753	CNOT8	5
ENSG00000261732	89.1995	0.0796374	0.228974	0.347801	0.72799	0.965393		16	ENSG00000005379	2487.08	-0.111291	0.19685	-0.56536	0.571829	0.759743	TSPOAP1	17	ENSG00000188549	34.0393	0.368175	0.364651	1.00966	0.312656	0.417774	CCDC9B	15
ENSG00000272645	12.6547	0.216473	0.619945	0.349181	0.726954	0.965393	GTF2IP20	1	ENSG00000005961	100.331	0.112183	0.198345	0.565594	0.57167	0.759743	ITGA2B	17	ENSG00000162241	47.7275	0.35309	0.349733	1.0096	0.312688	0.417785	SLC25A45	11
ENSG00000185947	257.215	0.0536151	0.154472	0.347087	0.728526	0.965654	ZNF267	16	ENSG00000099864	6739.4	-0.162141	0.286701	-0.56554	0.571707	0.759743	PALM	19	ENSG00000134769	1431.03	-0.143181	0.141952	-1.00866	0.31314	0.418357	DTNA	18
ENSG00000073008	925.068	0.0772593	0.223108	0.346286	0.729128	0.965692	PVR	19	ENSG00000101557	3691.03	0.056274	0.0994766	0.565701	0.571597	0.759743	USP14	18	ENSG00000174749	560.26	0.096238	0.0954451	1.00831	0.313307	0.418548	FAM241A	4
ENSG00000101365	1823.01	-0.0520443	0.150097	-0.346737	0.728789	0.965692	IDH3B	20	ENSG00000102057	232.014	0.0973573	0.172196	0.565387	0.571811	0.759743	KCND1	X	ENSG00000229920	41.7226	0.312577	0.31016	1.00779	0.313554	0.418847	RPS4XP5	2
ENSG00000105409	15670	-0.058247	0.168333	-0.346022	0.729326	0.965692	ATP1A3	19	ENSG00000102543	397.891	-0.0711393	0.125702	-0.565937	0.571436	0.759743	CDADC1	13	ENSG00000065559	2732.93	0.0687231	0.0682202	1.00737	0.313756	0.419084	MAP2K4	17
ENSG00000121454	671.216	0.20756	0.599366	0.3463	0.729118	0.965692	LHX4	1	ENSG00000105325	2876.62	0.0846917	0.149723	0.565656	0.571627	0.759743	FZR1	19	ENSG00000116212	951.401	-0.126346	0.125513	-1.00663	0.314111	0.419527	LRRC42	1
ENSG00000133740	1047.27	0.0479256	0.138357	0.346392	0.729048	0.965692	E2F5	8	ENSG00000145779	114.509	-0.118768	0.209976	-0.565623	0.57165	0.759743	TNFAIP8	5	ENSG00000102878	82.3918	0.236456	0.23499	1.00624	0.314302	0.41974	HSF4	16
ENSG00000155229	2064.74	0.0259524	0.0748001	0.346957	0.728624	0.965692	MMS19	10	ENSG00000198252	721.378	-0.0398669	0.0704667	-0.565755	0.57156	0.759743	STYX	14	ENSG00000187857	69.385	0.249676	0.248137	1.0062	0.314318	0.41974	OR6C75	12
ENSG00000158092	629.492	0.0447373	0.129184	0.346306	0.729113	0.965692	NCK1	3	ENSG00000215018	61.4949	-0.114515	0.202551	-0.565364	0.571826	0.759743	COL28A1	7	ENSG00000104375	354.841	-0.153861	0.152933	-1.00607	0.314382	0.419794	STK3	8
ENSG00000167654	8780.19	-0.0485196	0.140162	-0.346168	0.729216	0.965692	ATCAY	19	ENSG00000226261	5.44095	0.420065	0.742765	0.565543	0.571704	0.759743	PIMREGP1	2	ENSG00000162976	115.388	0.189596	0.18849	1.00587	0.31448	0.419894	SLC66A3	2
ENSG00000176401	420.779	-0.0424063	0.122286	-0.346779	0.728757	0.965692	EID2B	19	ENSG00000128285	74.9622	-0.264839	0.468838	-0.564885	0.572152	0.760109	MCHR1	22	ENSG00000158604	2575.04	0.0534088	0.0531017	1.00578	0.31452	0.419914	TMED4	7
ENSG00000184281	852.391	0.0397683	0.11473	0.346625	0.728873	0.965692	TSSC4	11	ENSG00000166068	1836.14	-0.0875678	0.155035	-0.564826	0.572192	0.760109	SPRED1	15	ENSG00000236814	16.2771	-0.407492	0.405323	-1.00535	0.314728	0.420161		8
ENSG00000196152	270.982	0.0444986	0.128558	0.346137	0.72924	0.965692	ZNF79	9	ENSG00000173404	3528.97	-0.118689	0.210156	-0.564765	0.572234	0.760109	INSM1	20	ENSG00000101901	1104.46	-0.18526	0.184302	-1.0052	0.314802	0.42019	ALG13	X
ENSG00000197056	587.53	0.0643538	0.185681	0.346582	0.728905	0.965692	ZMYM1	1	ENSG00000147465	86.5972	-0.201176	0.35631	-0.564609	0.572339	0.760192	STAR	8	ENSG00000112200	2918.73	0.101049	0.100528	1.00519	0.314806	0.42019	ZNF451	6
ENSG00000237840	7.02138	-0.207247	0.598912	-0.346039	0.729313	0.965692	FAM21FP	10	ENSG00000127603	15562.1	0.061422	0.108907	0.563986	0.572764	0.760641	MACF1	1	ENSG00000136999	42.4444	0.30996	0.308385	1.00511	0.314845	0.42019	CCN3	8
ENSG00000270106	18.4393	-0.133463	0.38531	-0.346377	0.72906	0.965692	TSNAX-DISC1	1	ENSG00000138738	202.997	0.124171	0.22015	0.564031	0.572733	0.760641	PRDM5	4	ENSG00000175946	9.62756	0.602591	0.599524	1.00512	0.314841	0.42019	KLHL38	8
ENSG00000126883	2176.04	0.0355165	0.10269	0.345861	0.729447	0.965705	NUP214	9	ENSG00000153922	3041.56	0.0735068	0.13036	0.563876	0.572839	0.760682	CHD1	5	ENSG00000001631	1374.65	0.120511	0.119914	1.00498	0.314907	0.420241	KRIT1	7
ENSG00000165029	747.249	-0.126679	0.366225	-0.345904	0.729415	0.965705	ABCA1	9	ENSG00000130307	35.9902	0.163056	0.289382	0.563462	0.57312	0.760999	USHBP1	19	ENSG00000259158	30.1339	0.285784	0.284435	1.00474	0.315021	0.420361	ADAM20P1	14
ENSG00000005339	4935.47	0.0763808	0.223384	0.341926	0.732407	0.965966	CREBBP	16	ENSG00000175322	918.009	-0.105061	0.186543	-0.563198	0.5733	0.761065	ZNF519	18	ENSG00000140368	13.0539	-0.520708	0.518566	-1.00413	0.315316	0.420723	PSTPIP1	15
ENSG00000010318	233.496	-0.0426852	0.125301	-0.340661	0.733359	0.965966	PHF7	3	ENSG00000198208	1925.23	0.0988445	0.1755	0.563215	0.573289	0.761065	RPS6KL1	14	ENSG00000167110	2439.05	-0.0817481	0.0814299	-1.00391	0.315423	0.420835	GOLGA2	9
ENSG00000027847	671.512	0.0405002	0.118067	0.343027	0.731578	0.965966	B4GALT7	5	ENSG00000224081	36.8183	-0.138094	0.245165	-0.563267	0.573253	0.761065	SLC44A3-AS1	1	ENSG00000111325	435.458	-0.1225	0.122102	-1.00326	0.315734	0.421194	OGFOD2	12
ENSG00000083544	535.131	-0.0398281	0.11554	-0.344713	0.73031	0.965966	TDRD3	13	ENSG00000197256	456.373	-0.133705	0.237493	-0.562986	0.573445	0.761199	KANK2	19	ENSG00000128245	9039.16	0.109265	0.108912	1.00324	0.315744	0.421194	YWHAH	22
ENSG00000090932	1358.2	0.117586	0.343458	0.342358	0.732081	0.965966	DLL3	19	ENSG00000178752	12.3889	-0.241606	0.429541	-0.562475	0.573792	0.761603	ERFE	2	ENSG00000213672	825.895	0.0975705	0.0972592	1.0032	0.315764	0.421194	NCKIPSD	3
ENSG00000100387	1894.07	0.0478378	0.13867	0.344976	0.730112	0.965966	RBX1	22	ENSG00000078399	1144.6	1.62247	2.8856	0.562262	0.573938	0.761645	HOXA9	7	ENSG00000169402	25.5786	0.360407	0.359299	1.00308	0.315821	0.421206	RSPH10B2	7
ENSG00000105171	765.496	0.0428048	0.125495	0.341087	0.733038	0.965966	POP4	19	ENSG00000105865	156.137	-0.0869696	0.154719	-0.562113	0.574039	0.761645	DUS4L	7	ENSG00000176809	535.708	0.141748	0.141308	1.00311	0.315807	0.421206	LRRC37A3	17
ENSG00000106404	251.224	0.0520789	0.150724	0.345524	0.7297	0.965966	CLDN15	7	ENSG00000110696	7162.98	-0.0437302	0.0777828	-0.562209	0.573973	0.761645	C11orf58	11	ENSG00000155621	391.831	-0.110315	0.109989	-1.00296	0.315882	0.421256	C9orf85	9
ENSG00000108352	719.361	-0.0539789	0.156328	-0.345292	0.729875	0.965966	RAPGEFL1	17	ENSG00000165555	76.8863	0.0915388	0.162862	0.562062	0.574074	0.761645	NOXRED1	14	ENSG00000213949	50.0672	0.296321	0.295565	1.00256	0.316074	0.421479	ITGA1	5
ENSG00000110079	24.7738	0.104249	0.304585	0.342266	0.732151	0.965966	MS4A4A	11	ENSG00000188706	3770	0.0863974	0.153712	0.562074	0.574065	0.761645	ZDHHC9	X	ENSG00000009765	30.0643	0.463736	0.462597	1.00246	0.31612	0.421509	IYD	6
ENSG00000113595	1108.86	0.03595	0.104668	0.343466	0.731248	0.965966	TRIM23	5	ENSG00000259207	63.5352	0.181583	0.323074	0.562048	0.574083	0.761645	ITGB3	17	ENSG00000234271	7.07854	0.54417	0.542936	1.00227	0.316212	0.421591		20
ENSG00000114779	106.163	0.0634339	0.184042	0.344671	0.730342	0.965966	ABHD14B	3	ENSG00000119707	8331	0.0699104	0.124415	0.561912	0.574176	0.76171	RBM25	14	ENSG00000288920	1014.05	0.199929	0.199482	1.00224	0.316229	0.421591	RPSA2	19
ENSG00000117625	2559.51	-0.0367254	0.106649	-0.344356	0.730578	0.965966	RCOR3	1	ENSG00000091262	11.1144	0.358696	0.638527	0.561755	0.574283	0.761794	ABCC6	16	ENSG00000186231	303.761	-0.156488	0.156186	-1.00193	0.316377	0.421757	KLHL32	6
ENSG00000118690	191.513	0.071968	0.209324	0.343811	0.730989	0.965966	ARMC2	6	ENSG00000089692	125.032	-0.129802	0.231245	-0.56132	0.57458	0.762015	LAG3	12	ENSG00000135838	109.073	-0.210225	0.209964	-1.00124	0.316708	0.422166	NPL	1
ENSG00000120251	5547.18	-0.117346	0.344389	-0.340737	0.733302	0.965966	GRIA2	4	ENSG00000136827	1327.79	-0.0612419	0.109084	-0.561421	0.57451	0.762015	TOR1A	9	ENSG00000105339	193.461	0.27077	0.270518	1.00093	0.316861	0.422299	DENND3	8
ENSG00000120742	2851.36	0.0401345	0.117412	0.341825	0.732483	0.965966	SERP1	3	ENSG00000283189	224.792	0.194967	0.347329	0.561332	0.574571	0.762015		3	ENSG00000122335	1068.34	0.0816394	0.0815708	1.00084	0.316904	0.422299	SERAC1	6
ENSG00000121766	2296.76	-0.0377988	0.109961	-0.343746	0.731037	0.965966	ZCCHC17	1	ENSG00000235272	17.214	0.214607	0.382377	0.561246	0.57463	0.762025	RAMACL	6	ENSG00000198718	1094.46	0.121442	0.121334	1.00089	0.316881	0.422299	TOGARAM1	14
ENSG00000128283	72.5066	-0.22175	0.645116	-0.343737	0.731044	0.965966	CDC42EP1	22	ENSG00000176749	9723.64	-0.0861186	0.153468	-0.561149	0.574696	0.762054	CDK5R1	17	ENSG00000242193	65.1735	0.237931	0.237728	1.00085	0.316898	0.422299	CRYZL2P	1
ENSG00000130695	1202.79	0.0272348	0.0797957	0.341306	0.732873	0.965966	CEP85	1	ENSG00000105821	757.974	-0.0818908	0.145962	-0.561042	0.574769	0.762094	DNAJC2	7	ENSG00000064115	1279.72	-0.126269	0.126209	-1.00048	0.31708	0.422471	TM7SF3	12
ENSG00000131044	107.674	-0.10436	0.304898	-0.342279	0.732141	0.965966	TTLL9	20	ENSG00000125551	97.4848	0.116922	0.208479	0.560835	0.57491	0.762223	PLGLB2	2	ENSG00000148925	2564.27	0.0893939	0.0893501	1.00049	0.317073	0.422471	BTBD10	11
ENSG00000131370	3491.95	0.0631061	0.1845	0.342039	0.732322	0.965966	SH3BP5	3	ENSG00000049167	1293.16	-0.0437159	0.0779756	-0.560636	0.575046	0.762346	ERCC8	5	ENSG00000165076	7.68582	0.612322	0.612088	1.00038	0.317126	0.4225	PRSS37	7
ENSG00000131378	590.969	-0.164109	0.476708	-0.344255	0.730654	0.965966	RFTN1	3	ENSG00000172009	1408.91	-0.0851654	0.15196	-0.560446	0.575175	0.76246	THOP1	19	ENSG00000077274	112.631	-0.747039	0.747706	-0.999107	0.317743	0.423289	CAPN6	X
ENSG00000134278	2283.56	0.0292994	0.0854718	0.342796	0.731752	0.965966	SPIRE1	18	ENSG00000147251	1693.28	0.0808025	0.144243	0.560182	0.575356	0.762641	DOCK11	X	ENSG00000005471	20.8629	0.39041	0.391	0.998491	0.318041	0.423655	ABCB4	7
ENSG00000137815	6127.76	-0.0309651	0.090356	-0.3427	0.731824	0.965966	RTF1	15	ENSG00000198793	4593.1	0.0429084	0.0766348	0.559908	0.575542	0.762831	MTOR	1	ENSG00000072954	193.562	-0.152793	0.153103	-0.997971	0.318294	0.423959	TMEM38A	19
ENSG00000138614	1102.92	-0.0434983	0.12718	-0.342021	0.732335	0.965966	INTS14	15	ENSG00000109046	16696.2	0.0815097	0.145691	0.55947	0.575841	0.7629	WSB1	17	ENSG00000206127	7.91816	0.921319	0.923384	0.997764	0.318394	0.424061	GOLGA8O	15
ENSG00000139219	878.495	0.148226	0.434802	0.340904	0.733176	0.965966	COL2A1	12	ENSG00000110025	842.274	0.0900737	0.160989	0.559501	0.57582	0.7629	SNX15	11	ENSG00000142330	1287.27	-0.149717	0.15006	-0.997712	0.318419	0.424062	CAPN10	2
ENSG00000140749	19.6064	0.169131	0.491195	0.344326	0.730601	0.965966	IGSF6	16	ENSG00000126787	1085.64	-0.163977	0.293068	-0.559518	0.575808	0.7629	DLGAP5	14	ENSG00000289346	537.424	0.171164	0.171637	0.997246	0.318645	0.424332		7
ENSG00000141098	3392.01	-0.0480195	0.139772	-0.343555	0.731181	0.965966	GFOD2	16	ENSG00000160360	4665.28	-0.159391	0.284792	-0.559677	0.5757	0.7629	GPSM1	9	ENSG00000027001	286.634	0.150006	0.150428	0.997196	0.318669	0.424332	MIPEP	13
ENSG00000142197	1823.69	-0.0444598	0.12917	-0.344195	0.7307	0.965966	DOP1B	21	ENSG00000164743	52.3363	-0.139667	0.249551	-0.559673	0.575702	0.7629	C8orf48	8	ENSG00000111275	2795.3	-0.139856	0.140439	-0.995853	0.319322	0.425168	ALDH2	12
ENSG00000142544	306.459	0.0389094	0.11383	0.34182	0.732486	0.965966	CTU1	19	ENSG00000241057	77.1617	-0.145457	0.259999	-0.55945	0.575855	0.7629	RASA4EP	7	ENSG00000243742	38.8871	0.298622	0.299922	0.995667	0.319412	0.425256	RPLP0P2	11
ENSG00000143653	1866.62	-0.0416683	0.121783	-0.342151	0.732237	0.965966	SCCPDH	1	ENSG00000151208	4331.81	-0.142634	0.255019	-0.559307	0.575952	0.762917	DLG5	10	ENSG00000205927	139.349	-0.516049	0.518416	-0.995434	0.319525	0.425375	OLIG2	21
ENSG00000144648	27.2066	0.119869	0.349457	0.343015	0.731587	0.965966	ACKR2	3	ENSG00000198520	294.624	-0.109917	0.196529	-0.559294	0.575961	0.762917	ARMH1	1	ENSG00000051108	1357.36	-0.091773	0.0921989	-0.995381	0.319551	0.425377	HERPUD1	16
ENSG00000145022	471.624	0.0507318	0.148381	0.341902	0.732424	0.965966	TCTA	3	ENSG00000204556	19.075	0.268663	0.480408	0.55924	0.575998	0.762917		20	ENSG00000011405	2252.41	0.159456	0.160261	0.994975	0.319748	0.425576	PIK3C2A	11
ENSG00000148704	116.655	-0.202592	0.590792	-0.342915	0.731662	0.965966	VAX1	10	ENSG00000159307	2999.54	-0.133359	0.238508	-0.559138	0.576067	0.762952	SCUBE1	22	ENSG00000112837	9.48158	-1.50146	1.50898	-0.995019	0.319727	0.425576	TBX18	6
ENSG00000148730	10613.7	-0.0403251	0.117165	-0.344173	0.730716	0.965966	EIF4EBP2	10	ENSG00000121005	934.512	0.119352	0.213546	0.558905	0.576227	0.763105	CRISPLD1	8	ENSG00000028203	4757.27	0.104786	0.105325	0.994882	0.319794	0.425604	VEZT	12
ENSG00000153898	10.4098	-0.235893	0.68392	-0.344914	0.730159	0.965966	MCOLN2	1	ENSG00000072864	263.778	-0.153135	0.274096	-0.558691	0.576372	0.763184	NDE1	16	ENSG00000164241	17.7532	-0.380505	0.382504	-0.994774	0.319846	0.425642	C5orf63	5
ENSG00000155111	1616.38	0.028668	0.0836851	0.342571	0.731921	0.965966	CDK19	6	ENSG00000100285	278.937	0.105063	0.188053	0.55869	0.576373	0.763184	NEFH	22	ENSG00000177666	960.79	-0.124338	0.125062	-0.994208	0.320122	0.425977	PNPLA2	11
ENSG00000155666	145.498	-0.0866373	0.251704	-0.344203	0.730693	0.965966	KDM8	16	ENSG00000198837	2314.55	0.0714797	0.128009	0.558398	0.576573	0.763391	DENND4B	1	ENSG00000101213	200.365	0.159766	0.16072	0.994063	0.320192	0.426038	PTK6	20
ENSG00000160307	61.9006	-0.186632	0.541732	-0.344509	0.730463	0.965966	S100B	21	ENSG00000148019	2572.7	-0.0712516	0.127729	-0.557833	0.576958	0.763786	CEP78	9	ENSG00000151835	6302.85	-0.168429	0.169497	-0.993704	0.320367	0.426239	SACS	13
ENSG00000161202	5149.65	0.0322017	0.0945538	0.340565	0.733431	0.965966	DVL3	3	ENSG00000239556	31.3322	0.140524	0.251907	0.557839	0.576954	0.763786	UPK3BL3P	7	ENSG00000128394	52.5442	-0.286898	0.288744	-0.993605	0.320415	0.426271	APOBEC3F	22
ENSG00000163960	5236.34	0.0367078	0.107322	0.342036	0.732324	0.965966	UBXN7	3	ENSG00000282988	6.94639	0.341641	0.612577	0.557711	0.577042	0.763839		6	ENSG00000038945	27.6944	0.407031	0.409796	0.993254	0.320586	0.426466	MSR1	8
ENSG00000164068	1449.69	0.0361539	0.105353	0.34317	0.73147	0.965966	RNF123	3	ENSG00000105639	75.0495	0.187503	0.336284	0.557575	0.577135	0.763905	JAK3	19	ENSG00000169193	379.455	0.146728	0.147816	0.99264	0.320886	0.426832	CCDC126	7
ENSG00000166407	160.656	0.130554	0.382193	0.341593	0.732657	0.965966	LMO1	11	ENSG00000205143	8.92249	0.279907	0.502077	0.557497	0.577188	0.763917	ARID3C	9	ENSG00000140632	4537.14	-0.0588862	0.0593399	-0.992355	0.321024	0.426985	GLYR1	16
ENSG00000167964	92.9129	0.0842116	0.245413	0.343142	0.731492	0.965966	RAB26	16	ENSG00000037042	608.247	0.0900446	0.16158	0.557275	0.57734	0.764061	TUBG2	17	ENSG00000076716	2200.64	-0.261678	0.263734	-0.992202	0.321099	0.427051	GPC4	X
ENSG00000170464	1398.42	-0.0341567	0.0990832	-0.344727	0.730299	0.965966	DNAJC18	5	ENSG00000118965	983.358	0.0599348	0.107616	0.556933	0.577573	0.764313	WDR35	2	ENSG00000071889	866.5	-0.168029	0.169386	-0.991988	0.321204	0.427159	FAM3A	X
ENSG00000171735	3700.31	0.045811	0.13373	0.342564	0.731927	0.965966	CAMTA1	1	ENSG00000026950	173.927	-0.136145	0.24484	-0.556058	0.578171	0.764407	BTN3A1	6	ENSG00000138835	656.671	0.170212	0.171632	0.991728	0.32133	0.427295	RGS3	9
ENSG00000172346	575.725	-0.0628766	0.183754	-0.342179	0.732216	0.965966	CSDC2	22	ENSG00000100485	2074.55	-0.039832	0.0716422	-0.555985	0.578221	0.764407	SOS2	14	ENSG00000128829	1929.02	0.0827422	0.0834465	0.99156	0.321412	0.427372	EIF2AK4	15
ENSG00000172738	9.14613	-0.305331	0.883982	-0.345404	0.729791	0.965966	TMEM217	6	ENSG00000106278	4096.69	-0.123012	0.22125	-0.555986	0.578221	0.764407	PTPRZ1	7	ENSG00000147251	1441.25	-0.250416	0.252749	-0.990771	0.321798	0.427852	DOCK11	X
ENSG00000176160	6.18142	-0.218808	0.63678	-0.343616	0.731135	0.965966	HSF5	17	ENSG00000119487	2691.01	0.0547495	0.0984019	0.556387	0.577946	0.764407	MAPKAP1	9	ENSG00000091542	2558.54	-0.0920395	0.0929263	-0.990456	0.321951	0.428008	ALKBH5	17
ENSG00000176371	1329.14	0.0491956	0.143709	0.342329	0.732103	0.965966	ZSCAN2	15	ENSG00000167037	266.967	0.114257	0.205374	0.556334	0.577983	0.764407	SGSM1	22	ENSG00000205643	266.841	-0.127007	0.128234	-0.99043	0.321964	0.428008	CDPF1	22
ENSG00000176473	502.089	-0.0558455	0.163613	-0.341328	0.732857	0.965966	WDR25	14	ENSG00000176927	96.8184	0.109985	0.197623	0.556539	0.577842	0.764407	EFCAB5	17	ENSG00000120438	8066.95	0.0705484	0.0712356	0.990352	0.322002	0.428027	TCP1	6
ENSG00000182885	11.7466	-0.197285	0.578184	-0.341215	0.732941	0.965966	ADGRG3	16	ENSG00000185252	2393.67	-0.0805209	0.144831	-0.555965	0.578235	0.764407	ZNF74	22	ENSG00000136810	2309.02	0.12299	0.124241	0.98993	0.322208	0.428269	TXN	9
ENSG00000183977	33.7088	0.100595	0.294997	0.341003	0.733101	0.965966	PP2D1	3	ENSG00000197483	275.24	0.141129	0.253506	0.556708	0.577727	0.764407	ZNF628	19	ENSG00000066629	1616.75	0.147643	0.149165	0.989796	0.322274	0.428324	EML1	14
ENSG00000186130	1021.06	-0.038536	0.112056	-0.3439	0.730921	0.965966	ZBTB6	9	ENSG00000214226	53.3187	0.126125	0.226761	0.556202	0.578073	0.764407	C17orf67	17	ENSG00000267303	92.1895	-0.953841	0.963835	-0.989631	0.322355	0.428399		19
ENSG00000186132	141.942	0.0642802	0.187275	0.343239	0.731419	0.965966	C2orf76	2	ENSG00000232434	1372.93	0.160672	0.288737	0.556465	0.577893	0.764407	AJM1	9	ENSG00000106351	303.26	-0.145516	0.147085	-0.989338	0.322498	0.428557	AGFG2	7
ENSG00000187626	540.821	0.0282741	0.0829902	0.340692	0.733335	0.965966	ZKSCAN4	6	ENSG00000239511	16.557	-0.244661	0.440087	-0.555937	0.578254	0.764407	POM121L7P	22	ENSG00000146574	2388.47	0.0677485	0.0684904	0.989168	0.322581	0.428589	CCZ1B	7
ENSG00000197948	507.42	0.0760766	0.222776	0.341493	0.732732	0.965966	FCHSD1	5	ENSG00000249244	12.8547	0.233611	0.420064	0.556132	0.578121	0.764407		4	ENSG00000188868	69.6433	0.203702	0.205939	0.98914	0.322595	0.428589	ZNF563	19
ENSG00000204262	2318.71	-0.17942	0.523393	-0.342802	0.731748	0.965966	COL5A2	2	ENSG00000249834	8.19428	0.351463	0.632194	0.555941	0.578251	0.764407	PGBD4P3	5	ENSG00000270276	187.335	-0.225685	0.228161	-0.989149	0.32259	0.428589	H4C15	1
ENSG00000213920	163.668	0.0548734	0.160024	0.342906	0.731669	0.965966	MDP1	14	ENSG00000255439	38.2583	-0.200815	0.360834	-0.55653	0.577849	0.764407		16	ENSG00000272822	45.2182	-0.239517	0.242191	-0.988962	0.322682	0.428672		12
ENSG00000236814	15.7148	-0.169595	0.497627	-0.340808	0.733248	0.965966		8	ENSG00000173786	2829.18	-0.0754586	0.135752	-0.555856	0.578309	0.764423	CNP	17	ENSG00000164692	1228.82	-0.7645	0.773223	-0.988718	0.322801	0.428766	COL1A2	7
ENSG00000240857	458.504	0.0427016	0.124331	0.34345	0.73126	0.965966	RDH14	2	ENSG00000259683	94.566	-0.135588	0.244139	-0.555373	0.57864	0.764772		15	ENSG00000226220	10.12	0.502851	0.508568	0.988759	0.322781	0.428766	CICP22	7
ENSG00000243302	1351.05	0.0648081	0.187756	0.345173	0.729965	0.965966		7	ENSG00000270276	201.382	0.12478	0.22469	0.555342	0.578661	0.764772	H4C15	1	ENSG00000113273	829.074	-0.111437	0.112759	-0.988273	0.323019	0.428931	ARSB	5
ENSG00000243749	24.3424	0.164775	0.483535	0.340772	0.733275	0.965966	TMEM35B	1	ENSG00000085832	3246.49	-0.0748374	0.134826	-0.555068	0.578848	0.764963	EPS15	1	ENSG00000127993	758.08	0.0739646	0.074833	0.988395	0.322959	0.428931	RBM48	7
ENSG00000250869	20.29	0.136279	0.397555	0.342793	0.731754	0.965966		8	ENSG00000115947	3011.81	0.0569276	0.102632	0.554674	0.579118	0.765261	ORC4	2	ENSG00000168283	3737.98	0.122883	0.124331	0.988353	0.32298	0.428931	BMI1	10
ENSG00000251038	13.0941	0.119519	0.350907	0.340599	0.733406	0.965966		3	ENSG00000100439	431.521	0.076656	0.138298	0.554282	0.579386	0.765352	ABHD4	14	ENSG00000214575	125.35	0.331734	0.335672	0.988266	0.323022	0.428931	CPEB1	15
ENSG00000256525	449.426	0.0437468	0.128371	0.340783	0.733267	0.965966	POLG2	17	ENSG00000154330	167.258	-0.145836	0.263102	-0.554296	0.579377	0.765352	PGM5	9	ENSG00000071242	4664.28	0.126666	0.128261	0.987566	0.323365	0.429354	RPS6KA2	6
ENSG00000283228	150.273	0.104495	0.306848	0.340542	0.733449	0.965966		2	ENSG00000189180	3200.69	0.085466	0.154135	0.554488	0.579245	0.765352	ZNF33A	10	ENSG00000008517	39.8781	-0.581686	0.589152	-0.987328	0.323482	0.429445	IL32	16
ENSG00000285053	336.13	-0.053913	0.158165	-0.340865	0.733205	0.965966		1	ENSG00000197927	9.67118	0.328743	0.593126	0.554256	0.579404	0.765352	NBEAP2	2	ENSG00000239827	41.777	0.273463	0.276968	0.987348	0.323472	0.429445	SUGT1P3	13
ENSG00000285943	106.897	0.0910144	0.266272	0.34181	0.732494	0.965966		3	ENSG00000228672	113.997	0.146906	0.265018	0.554324	0.579357	0.765352	PROB1	5	ENSG00000110696	7865.39	0.0591607	0.0599299	0.987165	0.323562	0.429519	C11orf58	11
ENSG00000112414	224.645	0.325514	0.957632	0.339915	0.73392	0.966155	ADGRG6	6	ENSG00000144554	1051.71	-0.17911	0.32323	-0.554123	0.579494	0.765414	FANCD2	3	ENSG00000251046	20.421	0.385291	0.390433	0.98683	0.323726	0.429704	ZNF969P	4
ENSG00000146376	45.6415	0.175035	0.515147	0.339777	0.734024	0.966155	ARHGAP18	6	ENSG00000255835	6.50426	0.485524	0.876588	0.55388	0.579661	0.765576		1	ENSG00000094841	583.349	-0.0803416	0.0814604	-0.986265	0.324003	0.429887	UPRT	X
ENSG00000158859	114.764	-0.112833	0.331801	-0.340061	0.73381	0.966155	ADAMTS4	1	ENSG00000172889	50.6401	-0.209172	0.377767	-0.553706	0.57978	0.765665	EGFL7	9	ENSG00000131504	2947.61	-0.0962406	0.097571	-0.986365	0.323954	0.429887	DIAPH1	5
ENSG00000166342	877.599	0.134542	0.39613	0.33964	0.734127	0.966155	NETO1	18	ENSG00000196388	127.624	0.117627	0.212455	0.553654	0.579815	0.765665	INCA1	17	ENSG00000141736	1163.24	-0.158178	0.160383	-0.986251	0.32401	0.429887	ERBB2	17
ENSG00000171160	1636.38	0.0448702	0.131934	0.340095	0.733785	0.966155	MORN4	10	ENSG00000168280	35658	-0.0498663	0.0900908	-0.553511	0.579913	0.765679	KIF5C	2	ENSG00000173442	318.698	0.273288	0.277089	0.986283	0.323994	0.429887	EHBP1L1	11
ENSG00000171873	13.628	-0.240146	0.706346	-0.339983	0.733869	0.966155	ADRA1D	20	ENSG00000205464	273.798	0.0663762	0.119917	0.55352	0.579908	0.765679	ATP6AP1L	5	ENSG00000198876	3113.22	-0.0914088	0.0926642	-0.986452	0.323911	0.429887	DCAF12	9
ENSG00000197714	159.805	0.0991451	0.291829	0.339737	0.734055	0.966155	ZNF460	19	ENSG00000111647	1413.65	0.0572711	0.103503	0.55333	0.580037	0.765704	BLTP3B	12	ENSG00000213588	28.7718	-0.370658	0.375771	-0.986395	0.323939	0.429887	ZBTB9	6
ENSG00000204084	621.743	0.045476	0.133871	0.339699	0.734083	0.966155	INPP5B	1	ENSG00000139998	2268.33	0.101385	0.18323	0.553319	0.580045	0.765704	RAB15	14	ENSG00000066855	886.383	-0.109425	0.110967	-0.986105	0.324082	0.429948	MTFR1	8
ENSG00000213397	301.794	-0.0609304	0.179233	-0.339951	0.733894	0.966155	HAUS7	X	ENSG00000164574	764.63	0.119988	0.216862	0.553292	0.580063	0.765704	GALNT10	5	ENSG00000135587	121.994	-0.148288	0.150385	-0.986058	0.324104	0.429948	SMPD2	6
ENSG00000285043	217.437	-0.0475659	0.140057	-0.339619	0.734144	0.966155		16	ENSG00000188687	333.939	0.0969934	0.175342	0.553167	0.580149	0.76576	SLC4A5	2	ENSG00000011376	1112.67	0.11853	0.120221	0.985935	0.324165	0.429996	LARS2	3
ENSG00000139445	163.331	-0.18644	0.549431	-0.339333	0.734359	0.966361	FOXN4	12	ENSG00000143674	68.1141	0.11232	0.203099	0.55303	0.580243	0.765826	MAP3K21	1	ENSG00000226887	168.421	-0.122329	0.124163	-0.985223	0.324514	0.430427	ERVMER34-1	4
ENSG00000139914	23.6951	-0.0990132	0.291869	-0.339238	0.73443	0.966361	FITM1	14	ENSG00000115361	28.2518	0.158824	0.287378	0.552665	0.580493	0.766099	ACADL	2	ENSG00000164100	254.722	0.232399	0.235982	0.984816	0.324714	0.43066	NDST3	4
ENSG00000257365	713.78	-0.0320266	0.0944202	-0.339192	0.734465	0.966361	FNTB	14	ENSG00000179083	86.6497	-0.130735	0.236615	-0.55252	0.580592	0.766115	FAM133A	X	ENSG00000233586	111.474	-0.243606	0.247435	-0.984527	0.324857	0.430816		1
ENSG00000136261	3199.54	0.0489875	0.144465	0.339095	0.734538	0.966384	BZW2	7	ENSG00000261776	19.1671	0.241505	0.437078	0.552543	0.580576	0.766115		16	ENSG00000121058	1105.75	-0.0898978	0.0913293	-0.984326	0.324955	0.430915	COIL	17
ENSG00000043514	1180.34	0.0344667	0.101757	0.338716	0.734823	0.966397	TRIT1	1	ENSG00000167333	401.511	0.0585306	0.10596	0.552382	0.580686	0.766182	TRIM68	11	ENSG00000076706	456.762	0.314667	0.31975	0.984103	0.325065	0.430931	MCAM	11
ENSG00000057468	9.5062	-0.146491	0.432482	-0.338722	0.734819	0.966397	MSH4	1	ENSG00000170624	436.209	0.240521	0.435492	0.552296	0.580745	0.766202	SGCD	5	ENSG00000100554	2117.7	0.10161	0.103247	0.984139	0.325047	0.430931	ATP6V1D	14
ENSG00000134697	1763.19	0.0361487	0.106723	0.338716	0.734824	0.966397	GNL2	1	ENSG00000071246	4829.68	0.097578	0.176896	0.551613	0.581213	0.766667	VASH1	14	ENSG00000104518	8.8275	-0.448253	0.455479	-0.984134	0.32505	0.430931	GSDMD	8
ENSG00000165629	4181.74	-0.0422904	0.124771	-0.338943	0.734652	0.966397	ATP5F1C	10	ENSG00000085449	2361.42	0.0673972	0.122164	0.551695	0.581158	0.766667	WDFY1	2	ENSG00000181222	87.7456	0.278604	0.283102	0.984112	0.32506	0.430931	POLR2A	17
ENSG00000197798	996.376	0.0256792	0.0758122	0.338722	0.73482	0.966397	FAM118B	11	ENSG00000122194	23.2597	0.255169	0.462606	0.55159	0.581229	0.766667	PLG	6	ENSG00000242372	1779.13	-0.113992	0.116002	-0.982669	0.325771	0.431834	EIF6	20
ENSG00000049759	9152.41	0.0564468	0.167021	0.337962	0.735392	0.966419	NEDD4L	18	ENSG00000243646	225.398	0.0724869	0.131462	0.55139	0.581366	0.766791	IL10RB	21	ENSG00000241738	11.3191	0.409856	0.417154	0.982506	0.325851	0.431907	ZNF90P1	3
ENSG00000104901	26.9524	-0.146087	0.431872	-0.338264	0.735164	0.966419	DKKL1	19	ENSG00000171903	16.8102	-0.252306	0.457733	-0.551208	0.581491	0.766898	CYP4F11	19	ENSG00000114423	2243.55	-0.141264	0.143839	-0.982104	0.326049	0.432138	CBLB	3
ENSG00000109576	1220.94	-0.0647083	0.191453	-0.337986	0.735374	0.966419	AADAT	4	ENSG00000072778	3600.31	-0.0679266	0.123266	-0.551059	0.581593	0.766975	ACADVL	17	ENSG00000124784	965.566	0.0957082	0.097476	0.981865	0.326167	0.432261	RIOK1	6
ENSG00000154710	1574.89	-0.0194156	0.0574064	-0.338212	0.735203	0.966419	RABGEF1	7	ENSG00000186871	246.414	-0.123767	0.224657	-0.550916	0.581691	0.767046	ERCC6L	X	ENSG00000167272	462.437	-0.128895	0.131294	-0.981731	0.326232	0.432316	POP5	12
ENSG00000157500	1555.52	0.0303836	0.0898718	0.338077	0.735305	0.966419	APPL1	3	ENSG00000105829	481.131	-0.0775966	0.140913	-0.550668	0.581861	0.767213	BET1	7	ENSG00000224287	65.441	-0.203611	0.207424	-0.98162	0.326287	0.432356	MSL3P1	2
ENSG00000163719	1100.68	-0.0365585	0.108129	-0.338102	0.735286	0.966419	MTMR14	3	ENSG00000133256	166.95	0.159056	0.288898	0.550563	0.581933	0.767251	PDE6B	4	ENSG00000258465	29.1045	0.409936	0.417714	0.981379	0.326406	0.432481		1
ENSG00000166340	884.686	-0.0945073	0.27931	-0.338359	0.735092	0.966419	TPP1	11	ENSG00000163755	568.136	-0.0684156	0.12428	-0.550497	0.581979	0.767253	HPS3	3	ENSG00000122012	217.776	0.276935	0.282383	0.980708	0.326737	0.432887	SV2C	5
ENSG00000169288	708.11	-0.0494673	0.146131	-0.338512	0.734977	0.966419	MRPL1	4	ENSG00000140598	829.07	-0.0529933	0.096284	-0.550385	0.582055	0.767297	EFL1	15	ENSG00000196235	4932.19	-0.138295	0.141044	-0.980506	0.326836	0.432986	SUPT5H	19
ENSG00000170417	318.435	0.0583103	0.172481	0.338068	0.735312	0.966419	TMEM182	2	ENSG00000169379	471.177	0.0874623	0.158993	0.550102	0.582249	0.767495	ARL13B	3	ENSG00000179023	29.3793	-0.916153	0.934619	-0.980242	0.326967	0.433127	KLHDC7A	1
ENSG00000188199	145.266	0.0770337	0.22767	0.338356	0.735095	0.966419	NUTM2B	10	ENSG00000157423	123.25	0.143702	0.261265	0.550026	0.582302	0.767506	HYDIN	16	ENSG00000188822	17.4782	0.382981	0.390748	0.980122	0.327026	0.433172	CNR2	1
ENSG00000285602	17.7612	0.113463	0.335922	0.337766	0.73554	0.96654		X	ENSG00000138587	59.8091	0.162028	0.29462	0.549955	0.58235	0.767513	MNS1	15	ENSG00000072818	53.4449	-0.265754	0.271199	-0.979921	0.327125	0.433272	ACAP1	17
ENSG00000160959	1601.11	-0.0377519	0.111818	-0.33762	0.735649	0.966612	LRRC14	8	ENSG00000215283	6.50609	-0.442465	0.804689	-0.549858	0.582417	0.767543	HMGB3P24	9	ENSG00000166526	1869.61	-0.0745639	0.0761245	-0.979498	0.327334	0.433499	ZNF3	7
ENSG00000160214	1051.29	0.0351426	0.10414	0.337456	0.735773	0.966629	RRP1	21	ENSG00000164463	779.298	0.100036	0.18202	0.549588	0.582602	0.767705	CREBRF	5	ENSG00000179399	14.9583	-0.638265	0.651641	-0.979473	0.327346	0.433499	GPC5	13
ENSG00000250031	10.2565	-0.141353	0.418791	-0.337526	0.73572	0.966629	PTPN11P2	8	ENSG00000278299	142.06	-1.05346	1.91694	-0.549551	0.582627	0.767705	TBC1D3C	17	ENSG00000120210	24.3528	-0.45274	0.462269	-0.979388	0.327389	0.433523	INSL6	9
ENSG00000134323	1433.71	-0.0923477	0.273852	-0.337218	0.735953	0.966721	MYCN	2	ENSG00000163811	1281.21	0.0777301	0.141473	0.549435	0.582707	0.767716	WDR43	2	ENSG00000125954	24.5306	0.45743	0.467181	0.979128	0.327517	0.433628	CHURC1-FNTB	14
ENSG00000235387	29.3811	0.121776	0.361084	0.337252	0.735927	0.966721	SPAAR	9	ENSG00000196757	510.794	-0.0983485	0.179007	-0.549411	0.582723	0.767716	ZNF700	19	ENSG00000241644	21.1435	0.332965	0.340052	0.979158	0.327502	0.433628	INMT	7
ENSG00000120053	1786.71	0.0277519	0.0824156	0.336731	0.73632	0.966972	GOT1	10	ENSG00000120686	2226.94	0.0727786	0.132509	0.549235	0.582844	0.767774	UFM1	13	ENSG00000074657	8403.53	0.119979	0.122567	0.978886	0.327636	0.433656	ZNF532	18
ENSG00000127054	2643.19	0.022584	0.0670582	0.336783	0.736281	0.966972	INTS11	1	ENSG00000228727	15.2725	-0.381316	0.694288	-0.549219	0.582855	0.767774	SAPCD1	6	ENSG00000109738	327.143	0.157458	0.16083	0.979035	0.327563	0.433656	GLRB	4
ENSG00000132522	690.364	-0.0283453	0.0841927	-0.336671	0.736365	0.966972	GPS2	17	ENSG00000105810	1460.22	0.136161	0.248086	0.548846	0.583111	0.768014	CDK6	7	ENSG00000141627	2322.86	-0.119395	0.121967	-0.978911	0.327624	0.433656	DYM	18
ENSG00000174780	5540.63	-0.0251552	0.0747	-0.336749	0.736306	0.966972	SRP72	4	ENSG00000170075	28.1947	0.205472	0.374384	0.548826	0.583125	0.768014	GPR37L1	1	ENSG00000184669	15.1688	0.38596	0.394259	0.97895	0.327605	0.433656	OR7E14P	11
ENSG00000101751	1437.32	-0.0522191	0.155446	-0.33593	0.736924	0.966991	POLI	18	ENSG00000181785	277.317	0.122017	0.222354	0.54875	0.583177	0.768026	OR5AS1	11	ENSG00000153060	9.97683	-0.596408	0.609417	-0.978652	0.327752	0.433758	TEKT5	16
ENSG00000111276	4309.56	-0.0334707	0.0995754	-0.336134	0.73677	0.966991	CDKN1B	12	ENSG00000023909	405.552	0.0914383	0.166684	0.548574	0.583298	0.768114	GCLM	1	ENSG00000196313	4970.31	0.0669916	0.0684544	0.978631	0.327762	0.433758	POM121	7
ENSG00000118046	1773.2	-0.0253878	0.0755769	-0.33592	0.736931	0.966991	STK11	19	ENSG00000177519	2393.27	0.172758	0.314949	0.548526	0.583331	0.768114	RPRM	2	ENSG00000104960	7513.48	-0.142942	0.14613	-0.978182	0.327985	0.433987	PTOV1	19
ENSG00000140993	594.099	0.039655	0.11799	0.336088	0.736804	0.966991	TIGD7	16	ENSG00000104823	710.703	-0.0708161	0.129163	-0.54827	0.583507	0.768221	ECH1	19	ENSG00000155719	20.3342	0.319481	0.326605	0.978188	0.327981	0.433987	OTOA	16
ENSG00000142396	2659.53	-0.0408067	0.121433	-0.336043	0.736838	0.966991	ERVK3-1	19	ENSG00000110723	41.9654	-0.270722	0.493885	-0.548148	0.58359	0.768221	EXPH5	11	ENSG00000250151	181.303	0.15328	0.156742	0.977911	0.328118	0.434131	ARPC4-TTLL3	3
ENSG00000161204	1448.14	0.0243821	0.0725055	0.33628	0.73666	0.966991	ABCF3	3	ENSG00000119686	44.4354	-0.296948	0.54178	-0.548098	0.583625	0.768221	FLVCR2	14	ENSG00000182568	1740.01	-0.152421	0.155886	-0.977774	0.328186	0.434188	SATB1	3
ENSG00000198821	9.74337	0.192515	0.572393	0.336334	0.736619	0.966991	CD247	1	ENSG00000176410	383.711	-0.0981917	0.17915	-0.548098	0.583625	0.768221	DNAJC30	7	ENSG00000148498	1513.35	-0.155893	0.159481	-0.977502	0.328321	0.434334	PARD3	10
ENSG00000223624	14.0825	-0.124729	0.370726	-0.336444	0.736536	0.966991		1	ENSG00000178809	391.94	0.0790298	0.144192	0.548089	0.583631	0.768221	TRIM73	7	ENSG00000186625	464.787	0.0918929	0.0940261	0.977313	0.328414	0.43436	KATNA1	6
ENSG00000242485	1301.35	-0.0464646	0.138137	-0.336366	0.736595	0.966991	MRPL20	1	ENSG00000081154	4375.09	-0.0284207	0.0519168	-0.547429	0.584084	0.768479	PCNP	3	ENSG00000203697	11.1086	-0.481677	0.492826	-0.977379	0.328382	0.43436	CAPN8	1
ENSG00000253710	1357.32	-0.0599626	0.178372	-0.336167	0.736745	0.966991	ALG11	13	ENSG00000135596	4099.88	-0.105778	0.193206	-0.54749	0.584042	0.768479	MICAL1	6	ENSG00000229676	14.374	-0.485972	0.497232	-0.977354	0.328394	0.43436	ZNF492	19
ENSG00000015676	3687	-0.0365227	0.108949	-0.335227	0.737454	0.96707	NUDCD3	7	ENSG00000138821	135.843	-0.183449	0.335001	-0.547608	0.583961	0.768479	SLC39A8	4	ENSG00000178935	265.028	0.209685	0.214613	0.97704	0.32855	0.434506	ZNF552	19
ENSG00000028839	1796.57	-0.0327646	0.0979232	-0.334595	0.737931	0.96707	TBPL1	6	ENSG00000163701	26.7754	-0.236441	0.431918	-0.547421	0.58409	0.768479	IL17RE	3	ENSG00000036054	1301.55	0.0920209	0.0942165	0.976695	0.32872	0.434699	TBC1D23	3
ENSG00000074582	928.743	0.0462382	0.138568	0.333687	0.738616	0.96707	BCS1L	2	ENSG00000180336	179.429	-0.104682	0.191166	-0.547596	0.583969	0.768479	MEIOC	17	ENSG00000119684	871.35	0.118946	0.121803	0.97654	0.328797	0.434768	MLH3	14
ENSG00000077044	1606.34	0.0825127	0.246916	0.334173	0.738249	0.96707	DGKD	2	ENSG00000233139	20.4927	-0.223178	0.407565	-0.547588	0.583975	0.768479		X	ENSG00000136247	973.519	-0.111361	0.114063	-0.97631	0.328911	0.434886	ZDHHC4	7
ENSG00000092200	28.7495	0.116094	0.348029	0.333576	0.7387	0.96707	RPGRIP1	14	ENSG00000197471	45.0989	0.169852	0.310464	0.547091	0.584316	0.76872	SPN	16	ENSG00000198053	324.822	-0.162816	0.166801	-0.976108	0.329011	0.434986	SIRPA	20
ENSG00000096968	779.545	-0.0532354	0.159008	-0.334798	0.737778	0.96707	JAK2	9	ENSG00000159069	2317.32	-0.109726	0.200586	-0.547024	0.584362	0.768722	FBXW5	9	ENSG00000055211	1005.16	0.0866659	0.0888494	0.975425	0.329349	0.435401	GINM1	6
ENSG00000108306	1793.75	-0.0455419	0.13584	-0.335262	0.737428	0.96707	FBXL20	17	ENSG00000113645	364.35	-0.15203	0.277991	-0.54689	0.584454	0.768786	WWC1	5	ENSG00000137166	2038.64	-0.305449	0.313178	-0.975319	0.329402	0.435438	FOXP4	6
ENSG00000111732	19.7955	0.108404	0.324526	0.334036	0.738352	0.96707	AICDA	12	ENSG00000112562	68.9528	-0.223873	0.409632	-0.546522	0.584707	0.768974	SMOC2	6	ENSG00000242261	78.5562	0.23848	0.244558	0.97515	0.329486	0.435517		7
ENSG00000123552	543.099	0.0795295	0.237368	0.335047	0.737589	0.96707	USP45	6	ENSG00000204060	23.373	0.339514	0.62115	0.54659	0.58466	0.768974	FOXO6	1	ENSG00000106144	1973.5	0.111564	0.114414	0.975095	0.329513	0.43552	CASP2	7
ENSG00000126759	132.625	0.0834545	0.249326	0.334721	0.737836	0.96707	CFP	X	ENSG00000257243	10.1779	0.355112	0.649803	0.546492	0.584728	0.768974	PARK7P1	12	ENSG00000169062	4578.7	0.1386	0.142161	0.974953	0.329584	0.43558	UPF3A	13
ENSG00000127311	46.2999	0.157629	0.470994	0.334672	0.737872	0.96707	HELB	12	ENSG00000178074	986.216	0.0490333	0.0897763	0.546172	0.584948	0.769205	C2orf69	2	ENSG00000285635	6.70444	-1.53244	1.57233	-0.974632	0.329743	0.435758		3
ENSG00000132821	1454.07	-0.0696773	0.207641	-0.335566	0.737198	0.96707	VSTM2L	20	ENSG00000012983	2628.15	0.0681194	0.124834	0.54568	0.585286	0.769413	MAP4K5	14	ENSG00000285330	4.55306	1.3599	1.39631	0.973928	0.330092	0.436187		4
ENSG00000135924	2639.59	0.046095	0.138055	0.33389	0.738463	0.96707	DNAJB2	2	ENSG00000047249	2382.48	-0.0768034	0.140771	-0.54559	0.585348	0.769413	ATP6V1H	8	ENSG00000251013	7.30907	0.930093	0.955086	0.973832	0.33014	0.436218	GAPDHP62	8
ENSG00000138326	12655.3	0.0746475	0.222503	0.335491	0.737255	0.96707	RPS24	10	ENSG00000103852	453.716	0.104811	0.192088	0.545642	0.585312	0.769413	TTC23	15	ENSG00000164188	19.9782	0.462772	0.475234	0.973778	0.330167	0.43622	RANBP3L	5
ENSG00000143753	1413	0.0576832	0.172823	0.33377	0.738553	0.96707	DEGS1	1	ENSG00000177943	432.276	-0.153493	0.281269	-0.545714	0.585262	0.769413	MAMDC4	9	ENSG00000163738	536.445	-0.108073	0.111007	-0.973574	0.330268	0.436322	MTHFD2L	4
ENSG00000144713	10176.6	0.0766558	0.228752	0.335105	0.737546	0.96707	RPL32	3	ENSG00000182963	2448.15	0.116784	0.214088	0.545496	0.585413	0.769413	GJC1	17	ENSG00000163382	1346.39	-0.150981	0.155149	-0.973138	0.330485	0.436575	NAXE	1
ENSG00000153563	61.156	-0.0817129	0.244265	-0.334526	0.737983	0.96707	CD8A	2	ENSG00000226314	75.6447	0.147919	0.27114	0.545544	0.58538	0.769413	ZKSCAN8P1	6	ENSG00000122378	4466.37	0.106517	0.109473	0.973	0.330553	0.4366	PRXL2A	10
ENSG00000154162	159.234	0.0862861	0.25864	0.333614	0.738671	0.96707	CDH12	5	ENSG00000250473	7.54463	0.287832	0.527647	0.5455	0.58541	0.769413	DUTP7	4	ENSG00000152818	1027.87	0.189832	0.195092	0.973036	0.330535	0.4366	UTRN	6
ENSG00000162337	973.338	0.0515565	0.154118	0.334526	0.737983	0.96707	LRP5	11	ENSG00000185002	7.96859	-0.602726	1.10554	-0.545188	0.585624	0.769519	RFX6	6	ENSG00000117222	1360.29	0.108055	0.11107	0.972854	0.330626	0.436664	RBBP5	1
ENSG00000163001	1548.24	0.0320491	0.0959739	0.333935	0.738428	0.96707	CFAP36	2	ENSG00000214517	2787.87	0.0629886	0.115515	0.545287	0.585556	0.769519	PPME1	11	ENSG00000165443	3565.83	0.128852	0.132475	0.972657	0.330724	0.43676	PHYHIPL	10
ENSG00000163888	1049.38	0.0402509	0.119994	0.335442	0.737292	0.96707	CAMK2N2	3	ENSG00000214530	430.584	-0.139124	0.255157	-0.545249	0.585582	0.769519	STARD10	11	ENSG00000168209	887.641	-0.230281	0.236785	-0.97253	0.330787	0.436811	DDIT4	10
ENSG00000163933	545.779	0.0443199	0.132487	0.334524	0.737984	0.96707	RFT1	3	ENSG00000143951	347.77	0.0871379	0.159894	0.544971	0.585773	0.769657	WDPCP	2	ENSG00000142675	78.0872	-0.193434	0.199063	-0.971726	0.331187	0.437307	CNKSR1	1
ENSG00000164694	7.93236	0.234236	0.699854	0.334693	0.737857	0.96707	FNDC1	6	ENSG00000101577	1329.96	-0.0592917	0.108952	-0.5442	0.586304	0.770239	LPIN2	18	ENSG00000100628	4.85394	-0.705084	0.725651	-0.971657	0.331221	0.437319	ASB2	14
ENSG00000171786	1962.21	0.280528	0.837369	0.33501	0.737617	0.96707	NHLH1	1	ENSG00000205309	190.085	-0.113377	0.208321	-0.544242	0.586275	0.770239	NT5M	17	ENSG00000257594	104.474	0.358291	0.368771	0.97158	0.331259	0.437337	GALNT4	12
ENSG00000174684	2173.46	-0.0367627	0.110096	-0.333916	0.738443	0.96707	B4GAT1	11	ENSG00000090621	4259.33	-0.0494691	0.090966	-0.543819	0.586566	0.77041	PABPC4	1	ENSG00000157869	830.936	-0.124901	0.1286	-0.971239	0.331429	0.437513	RAB28	4
ENSG00000180720	68.6157	-0.101341	0.302182	-0.335363	0.737351	0.96707	CHRM4	11	ENSG00000168955	12.8009	0.253209	0.465562	0.543878	0.586525	0.77041	TM4SF20	2	ENSG00000177854	116.956	0.2128	0.219108	0.971212	0.331443	0.437513	TMEM187	X
ENSG00000184903	104.532	-0.101522	0.30419	-0.333744	0.738573	0.96707	IMMP2L	7	ENSG00000186814	1547.94	0.0473309	0.0870148	0.543941	0.586482	0.77041	ZSCAN30	18	ENSG00000121690	92.6188	-0.241222	0.24846	-0.970872	0.331612	0.437671	DEPDC7	11
ENSG00000185379	462.271	-0.058154	0.174102	-0.334023	0.738363	0.96707	RAD51D	17	ENSG00000130175	5183.44	-0.0490387	0.0902185	-0.543555	0.586748	0.770563	PRKCSH	19	ENSG00000171873	11.9401	-0.664912	0.684859	-0.970874	0.331611	0.437671	ADRA1D	20
ENSG00000188112	51.6663	-0.111888	0.334917	-0.334078	0.738321	0.96707	C6orf132	6	ENSG00000198146	3254.39	-0.0365424	0.0672326	-0.543523	0.58677	0.770563	ZNF770	15	ENSG00000167995	152.206	-0.215099	0.221641	-0.970485	0.331805	0.43787	BEST1	11
ENSG00000243708	416.743	0.114124	0.341483	0.334203	0.738227	0.96707	PLA2G4B	15	ENSG00000166889	1291.29	0.0492559	0.0906419	0.543412	0.586846	0.770606	PATL1	11	ENSG00000185022	239.469	-0.205888	0.212153	-0.970471	0.331812	0.43787	MAFF	22
ENSG00000261587	47.6824	0.158346	0.474698	0.333572	0.738703	0.96707	TMEM249	8	ENSG00000070961	4121.66	0.0999765	0.184003	0.543343	0.586894	0.77061	ATP2B1	12	ENSG00000171790	47.4749	-0.261041	0.269018	-0.97035	0.331872	0.437916	SLFNL1	1
ENSG00000073350	22.1486	-0.121094	0.364584	-0.332143	0.739782	0.967096	LLGL2	17	ENSG00000010319	29.0005	0.605456	1.11457	0.543218	0.586979	0.770665	SEMA3G	3	ENSG00000164631	1769.9	-0.0882005	0.0909377	-0.969901	0.332096	0.438163	ZNF12	7
ENSG00000100473	1345.02	0.0778693	0.234077	0.332665	0.739387	0.967096	COCH	14	ENSG00000125755	2870.23	0.0413239	0.0760964	0.543046	0.587098	0.770764	SYMPK	19	ENSG00000187498	847.759	-0.255887	0.263835	-0.969875	0.332109	0.438163	COL4A1	13
ENSG00000102908	2549.99	0.0490215	0.147452	0.332458	0.739543	0.967096	NFAT5	16	ENSG00000198517	513.184	-0.169166	0.311592	-0.54291	0.587192	0.770771	MAFK	7	ENSG00000130311	1812.42	0.0864852	0.0891934	0.969637	0.332228	0.438287	DDA1	19
ENSG00000104979	1094.3	0.0702443	0.211653	0.331885	0.739976	0.967096	C19orf53	19	ENSG00000277200	229.261	-0.130952	0.2412	-0.542919	0.587186	0.770771	CCDC92B	17	ENSG00000164050	5389.48	-0.102274	0.105571	-0.968771	0.33266	0.438792	PLXNB1	3
ENSG00000108298	13161.1	0.0730293	0.220592	0.33106	0.740599	0.967096	RPL19	17	ENSG00000248923	7.035	0.354456	0.653022	0.542793	0.587272	0.770819	MTND5P11	5	ENSG00000258674	128.825	-0.261609	0.270029	-0.968818	0.332636	0.438792		19
ENSG00000109758	220.757	-0.0961669	0.28961	-0.332057	0.739846	0.967096	HGFAC	4	ENSG00000117450	4403.21	-0.0774671	0.142761	-0.542634	0.587382	0.770906	PRDX1	1	ENSG00000030419	326.614	0.237304	0.245005	0.96857	0.33276	0.438891	IKZF2	2
ENSG00000114204	9.87678	0.23926	0.720106	0.332257	0.739695	0.967096	SERPINI2	3	ENSG00000100784	685.315	0.0750634	0.138369	0.542485	0.587484	0.770983	RPS6KA5	14	ENSG00000174738	817.236	0.130565	0.134913	0.967773	0.333158	0.439383	NR1D2	3
ENSG00000117305	489.643	0.0516345	0.155092	0.332928	0.739189	0.967096	HMGCL	1	ENSG00000148719	1140.06	0.0455769	0.0840514	0.54225	0.587646	0.771022	DNAJB12	10	ENSG00000130475	1323.91	0.129367	0.133762	0.967139	0.333474	0.439768	FCHO1	19
ENSG00000129244	1305.71	-0.0335485	0.101054	-0.331987	0.739899	0.967096	ATP1B2	17	ENSG00000253326	181.901	0.0742752	0.136956	0.54233	0.587591	0.771022		1	ENSG00000271503	12.8213	0.56815	0.587588	0.966918	0.333585	0.439881	CCL5	17
ENSG00000132259	7.39398	-0.177218	0.532625	-0.332726	0.739341	0.967096	CNGA4	11	ENSG00000287856	29.473	0.244411	0.450709	0.542281	0.587625	0.771022		1	ENSG00000251474	28.893	0.252673	0.261402	0.966608	0.33374	0.440052	RPL32P3	3
ENSG00000132463	3437.08	0.0377022	0.113164	0.333165	0.739009	0.967096	GRSF1	4	ENSG00000170929	22.3006	0.23135	0.426892	0.541941	0.587859	0.771207	OR1M1	19	ENSG00000177030	2170.8	0.124155	0.128475	0.966378	0.333855	0.440092	DEAF1	11
ENSG00000135312	97.7455	0.17173	0.516668	0.33238	0.739603	0.967096	HTR1B	6	ENSG00000198964	331.577	-0.0658416	0.121497	-0.541919	0.587874	0.771207	SGMS1	10	ENSG00000178257	6.16146	0.62066	0.642224	0.966422	0.333833	0.440092	PRM3	16
ENSG00000138468	3597.73	-0.0582532	0.175836	-0.331293	0.740423	0.967096	SENP7	3	ENSG00000139974	192.484	0.094302	0.174141	0.541528	0.588144	0.771487	SLC38A6	14	ENSG00000184083	517.516	-0.106174	0.109872	-0.966348	0.33387	0.440092	FAM120C	X
ENSG00000138613	741.444	0.0358112	0.107422	0.33337	0.738855	0.967096	APH1B	15	ENSG00000167578	723.717	-0.120859	0.223233	-0.541403	0.58823	0.771487	RAB4B	19	ENSG00000188306	8.77339	0.551676	0.570872	0.966373	0.333858	0.440092	LRRIQ4	3
ENSG00000139350	697.567	0.0792776	0.239215	0.331407	0.740337	0.967096	NEDD1	12	ENSG00000177697	1459.2	0.133309	0.246252	0.541354	0.588264	0.771487	CD151	11	ENSG00000117479	719.871	-0.0821405	0.0850385	-0.965922	0.334083	0.440341	SLC19A2	1
ENSG00000140598	747.415	-0.0500056	0.150788	-0.331628	0.74017	0.967096	EFL1	15	ENSG00000248751	26.3348	-0.19291	0.356274	-0.541466	0.588187	0.771487		22	ENSG00000244509	38.6972	-0.312106	0.323212	-0.965638	0.334225	0.440495	APOBEC3C	22
ENSG00000146038	48.0099	-0.129034	0.38864	-0.332014	0.739879	0.967096	DCDC2	6	ENSG00000187091	1241.5	0.102	0.188465	0.541214	0.58836	0.771556	PLCD1	3	ENSG00000153006	1762.81	0.0871079	0.090222	0.965485	0.334302	0.440563	SREK1IP1	5
ENSG00000155761	26.9792	-0.100763	0.304365	-0.33106	0.740599	0.967096	SPAG17	1	ENSG00000133884	3520.95	0.0371197	0.0686188	0.540955	0.588538	0.771674	DPF2	11	ENSG00000100060	94.4953	-0.5124	0.530969	-0.96503	0.33453	0.440831	MFNG	22
ENSG00000159082	1978.47	0.0300884	0.0906699	0.331846	0.740006	0.967096	SYNJ1	21	ENSG00000196678	666.569	0.0876167	0.161954	0.540998	0.588509	0.771674	ERI2	16	ENSG00000159884	573.762	-0.193237	0.20027	-0.964881	0.334604	0.440896	CCDC107	9
ENSG00000162878	684.941	-0.0642605	0.193714	-0.331728	0.740095	0.967096	PKDCC	2	ENSG00000064545	437.692	-0.0713376	0.131935	-0.540704	0.588712	0.771767	TMEM161A	19	ENSG00000172348	1379.08	0.112122	0.116265	0.964365	0.334863	0.441203	RCAN2	6
ENSG00000165410	1858.48	-0.04494	0.134875	-0.333199	0.738984	0.967096	CFL2	14	ENSG00000081087	1263.28	0.0886264	0.163955	0.540552	0.588816	0.771767	OSTM1	6	ENSG00000123901	41.1163	-0.29738	0.308475	-0.964032	0.33503	0.441327	GPR83	11
ENSG00000165458	1239.06	-0.0995754	0.299203	-0.332802	0.739283	0.967096	INPPL1	11	ENSG00000122390	1802.1	-0.0429906	0.0795316	-0.540547	0.58882	0.771767	NAA60	16	ENSG00000185610	10.4757	-0.67707	0.702283	-0.964099	0.334997	0.441327	DBX2	12
ENSG00000169118	1472.16	0.0500474	0.150509	0.33252	0.739496	0.967096	CSNK1G1	15	ENSG00000137338	1326.07	-0.0481762	0.0891376	-0.54047	0.588873	0.771767	PGBD1	6	ENSG00000249481	23.1942	-0.469019	0.48652	-0.964029	0.335032	0.441327	SPATS1	6
ENSG00000169181	46.3671	0.106664	0.320204	0.333113	0.739049	0.967096	GSG1L	16	ENSG00000169598	281.19	0.0855517	0.15829	0.540475	0.588869	0.771767	DFFB	1	ENSG00000108556	11.0858	-0.463682	0.481158	-0.96368	0.335207	0.441525	CHRNE	17
ENSG00000169372	254.148	-0.031223	0.0942283	-0.331355	0.740376	0.967096	CRADD	12	ENSG00000204147	737.337	0.0918083	0.169817	0.54063	0.588762	0.771767	ASAH2B	10	ENSG00000198517	495.506	-0.231737	0.240512	-0.963514	0.33529	0.441601	MAFK	7
ENSG00000174482	457.14	-0.108984	0.328034	-0.332234	0.739712	0.967096	LINGO2	9	ENSG00000288534	2106.39	0.102781	0.190251	0.540238	0.589033	0.771919		11	ENSG00000081014	667.825	0.0977696	0.101482	0.963423	0.335335	0.441628	AP4E1	15
ENSG00000185372	40.9657	0.0826492	0.249434	0.331347	0.740383	0.967096	OR2V1	5	ENSG00000133392	32.9905	0.172021	0.31853	0.540047	0.589165	0.772034	MYH11	16	ENSG00000125686	3853.46	0.125383	0.130172	0.963212	0.335441	0.441735	MED1	17
ENSG00000186765	29.8275	0.0921095	0.278013	0.331314	0.740408	0.967096	FSCN2	17	ENSG00000231548	14.6065	0.209237	0.387497	0.539972	0.589217	0.772045	OR55B1P	11	ENSG00000197948	488.95	0.204848	0.212699	0.963089	0.335503	0.441783	FCHSD1	5
ENSG00000188921	103.983	-0.0702348	0.211986	-0.331317	0.740405	0.967096	HACD4	9	ENSG00000234271	6.642	0.403807	0.748164	0.53973	0.589383	0.772206		20	ENSG00000133805	33.796	-0.333867	0.346823	-0.962644	0.335726	0.442044	AMPD3	11
ENSG00000197024	1085.33	-0.0432531	0.130567	-0.331272	0.740439	0.967096	ZNF398	7	ENSG00000108592	1840.93	-0.0448037	0.0830362	-0.539568	0.589495	0.772285	FTSJ3	17	ENSG00000172572	104.04	0.379506	0.394321	0.962429	0.335834	0.442153	PDE3A	12
ENSG00000229052	24.9119	-0.0919843	0.277076	-0.331982	0.739903	0.967096	MND1P1	1	ENSG00000118420	229.318	-0.08853	0.164092	-0.539515	0.589532	0.772285	UBE3D	6	ENSG00000164011	360.004	-0.081559	0.0847717	-0.962101	0.335999	0.442337	ZNF691	1
ENSG00000239264	1890.57	-0.0537697	0.162286	-0.331326	0.740399	0.967096	TXNDC5	6	ENSG00000109065	962.739	-0.0707295	0.131149	-0.539306	0.589676	0.772416	NAT9	17	ENSG00000254087	86.8008	-0.32599	0.338868	-0.961997	0.336051	0.442373	LYN	8
ENSG00000257539	7.06303	0.157831	0.475259	0.332095	0.739817	0.967096	HSPA8P14	12	ENSG00000108953	26727.7	0.0682778	0.126619	0.539238	0.589723	0.77242	YWHAE	17	ENSG00000102158	778.378	0.181795	0.189161	0.961058	0.336523	0.442961	MAGT1	X
ENSG00000269403	12.8126	-0.119872	0.361954	-0.331179	0.74051	0.967096		19	ENSG00000229447	45.6905	-0.155354	0.288186	-0.539074	0.589836	0.772511		1	ENSG00000158805	957.655	-0.13218	0.137549	-0.960968	0.336568	0.442988	ZNF276	16
ENSG00000113328	4965.35	0.0901013	0.272491	0.330658	0.740903	0.967276	CCNG1	5	ENSG00000116473	1590.41	-0.0540198	0.100236	-0.538927	0.589937	0.772586	RAP1A	1	ENSG00000270249	9.80095	-0.485436	0.505209	-0.960862	0.336622	0.443025		7
ENSG00000136527	6581.57	-0.0296511	0.089653	-0.330732	0.740847	0.967276	TRA2B	3	ENSG00000197360	10.2577	-0.26106	0.484538	-0.53878	0.590039	0.772661	ZNF98	19	ENSG00000135914	11.86	-0.371856	0.387172	-0.960441	0.336833	0.443204	HTR2B	2
ENSG00000136931	24.7605	0.264672	0.800387	0.33068	0.740886	0.967276	NR5A1	9	ENSG00000030582	1574.47	0.0630912	0.11715	0.538551	0.590196	0.77281	GRN	17	ENSG00000145332	1776.44	0.0696698	0.0725359	0.960487	0.33681	0.443204	KLHL8	4
ENSG00000004478	4754.4	0.0440718	0.133438	0.33028	0.741189	0.96733	FKBP4	12	ENSG00000141052	9.51049	0.379246	0.704551	0.53828	0.590384	0.772998	MYOCD	17	ENSG00000197594	76.0362	-0.220612	0.229698	-0.960442	0.336833	0.443204	ENPP1	6
ENSG00000010361	402.245	0.0262695	0.0796656	0.329747	0.741591	0.96733	FUZ	19	ENSG00000132780	8359.8	-0.0907512	0.168665	-0.538056	0.590538	0.773085	NASP	1	ENSG00000164659	2204.84	-0.139472	0.145292	-0.959943	0.337084	0.443501	ELAPOR2	7
ENSG00000078142	2183	0.0474218	0.144173	0.328923	0.742214	0.96733	PIK3C3	18	ENSG00000163131	64.2626	0.135954	0.252659	0.538093	0.590513	0.773085	CTSS	1	ENSG00000117643	120.646	-0.211223	0.220061	-0.959838	0.337137	0.443537	MAN1C1	1
ENSG00000088882	3097.13	-0.0435994	0.132453	-0.329169	0.742028	0.96733	CPXM1	20	ENSG00000125966	3489.38	0.100797	0.187398	0.537878	0.590662	0.773105	MMP24	20	ENSG00000110887	40.7721	0.366135	0.381716	0.95918	0.337468	0.44394	DAO	12
ENSG00000105662	2529.41	-0.0502376	0.15265	-0.329103	0.742078	0.96733	CRTC1	19	ENSG00000143195	912.514	-0.172128	0.319962	-0.537963	0.590602	0.773105	ILDR2	1	ENSG00000143167	6.35252	-0.623153	0.649789	-0.959008	0.337555	0.444021	GPA33	1
ENSG00000109016	322.082	-0.0620106	0.188514	-0.328945	0.742197	0.96733	DHRS7B	17	ENSG00000167487	618.466	0.124643	0.231746	0.537843	0.590685	0.773105	KLHL26	19	ENSG00000244716	6.9075	-0.52095	0.54341	-0.958667	0.337726	0.444214	RPL17P7	1
ENSG00000112319	173.535	0.15371	0.46693	0.329194	0.742009	0.96733	EYA4	6	ENSG00000114698	14.1124	-0.180784	0.336311	-0.537549	0.590889	0.773259	PLSCR4	3	ENSG00000146966	2502.73	-0.108593	0.113315	-0.958326	0.337898	0.444407	DENND2A	7
ENSG00000112651	490.815	0.0480574	0.146013	0.32913	0.742057	0.96733	MRPL2	6	ENSG00000164011	360.668	-0.0627106	0.116661	-0.537545	0.590891	0.773259	ZNF691	1	ENSG00000127831	7.35619	-0.674458	0.704186	-0.957784	0.338172	0.444733	VIL1	2
ENSG00000119725	1682.33	0.0338	0.102382	0.330138	0.741296	0.96733	ZNF410	14	ENSG00000206199	16.2528	-0.241774	0.44993	-0.537358	0.59102	0.77337	ANKUB1	3	ENSG00000080608	532.725	0.143551	0.149931	0.957446	0.338342	0.444925	PUM3	9
ENSG00000141655	15.1868	-0.188861	0.573762	-0.329162	0.742033	0.96733	TNFRSF11A	18	ENSG00000256591	242.944	0.0498253	0.0927551	0.537171	0.59115	0.773482		11	ENSG00000059145	778.296	-0.167392	0.174842	-0.95739	0.338371	0.444929	UNKL	16
ENSG00000145868	2158.27	0.0280131	0.085009	0.329531	0.741754	0.96733	FBXO38	5	ENSG00000265817	341.644	0.131497	0.244869	0.537011	0.59126	0.773569	FSBP	8	ENSG00000229585	9.91727	0.532595	0.556464	0.957106	0.338514	0.445076	RPL21P44	4
ENSG00000146285	638.1	-0.11201	0.340376	-0.329077	0.742097	0.96733	SCML4	6	ENSG00000104537	22.2965	0.205141	0.382244	0.536676	0.591492	0.773784	ANXA13	8	ENSG00000265262	14.4818	0.436488	0.456067	0.957068	0.338533	0.445076	TRMT112P3	17
ENSG00000163291	2100.99	-0.0417282	0.126258	-0.330499	0.741023	0.96733	PAQR3	4	ENSG00000137561	17.8207	0.246954	0.460182	0.536645	0.591513	0.773784	TTPA	8	ENSG00000115685	1626.73	-0.0938485	0.0980795	-0.956862	0.338637	0.445179	PPP1R7	2
ENSG00000170315	21852.8	-0.0487998	0.148339	-0.328975	0.742174	0.96733	UBB	17	ENSG00000162999	142.968	0.0936228	0.174501	0.536516	0.591602	0.773801	DUSP19	2	ENSG00000075239	1092.99	-0.0729208	0.0762144	-0.956784	0.338676	0.445198	ACAT1	11
ENSG00000184083	362.276	-0.0368959	0.112013	-0.32939	0.741861	0.96733	FAM120C	X	ENSG00000174749	529.802	-0.0572756	0.106758	-0.5365	0.591613	0.773801	FAM241A	4	ENSG00000163378	118.504	-0.217248	0.22717	-0.956325	0.338908	0.44547	EOGT	3
ENSG00000205765	2270.69	0.0406339	0.123246	0.329697	0.741629	0.96733	RIMOC1	5	ENSG00000148773	3929.96	0.191256	0.356821	0.535999	0.591959	0.774196	MKI67	10	ENSG00000205625	20.714	0.458059	0.479075	0.956131	0.339006	0.445565		6
ENSG00000205771	11.4261	-0.171745	0.521225	-0.329503	0.741776	0.96733	CATSPER2P1	15	ENSG00000013588	69.3976	-0.128942	0.24076	-0.535564	0.59226	0.774218	GPRC5A	12	ENSG00000136378	1896.73	0.14013	0.146652	0.955531	0.339309	0.445906	ADAMTS7	15
ENSG00000225108	25.2522	0.157284	0.478054	0.329009	0.742149	0.96733	ZBTB45P1	2	ENSG00000164162	201.433	-0.0763337	0.142481	-0.535747	0.592133	0.774218	ANAPC10	4	ENSG00000235272	17.7938	0.346893	0.363041	0.955518	0.339316	0.445906	RAMACL	6
ENSG00000239306	2371.78	0.0357918	0.108707	0.32925	0.741967	0.96733	RBM14	11	ENSG00000166037	3123.29	-0.052862	0.0987169	-0.535491	0.59231	0.774218	CEP57	11	ENSG00000235374	22.4176	-0.28148	0.294628	-0.955375	0.339388	0.445968	SSR4P1	21
ENSG00000242616	804.062	0.064502	0.195349	0.330188	0.741258	0.96733	GNG10	9	ENSG00000173546	69.0326	-0.176278	0.329206	-0.535464	0.592329	0.774218	CSPG4	15	ENSG00000135144	2049.67	0.184193	0.192812	0.955296	0.339428	0.445987	DTX1	12
ENSG00000243696	88.641	-0.116668	0.354226	-0.329361	0.741883	0.96733		3	ENSG00000178222	30.4148	0.227959	0.425524	0.535715	0.592155	0.774218	RNF212	4	ENSG00000146414	1743.96	0.138353	0.144942	0.954543	0.339809	0.446421	SHPRH	6
ENSG00000251349	2821.42	0.139678	0.424572	0.328985	0.742167	0.96733	MSANTD3-TMEFF1	9	ENSG00000182578	23.2449	0.224678	0.41929	0.535853	0.59206	0.774218	CSF1R	5	ENSG00000185201	166.482	-0.435185	0.455905	-0.954553	0.339804	0.446421	IFITM2	11
ENSG00000267680	1580.18	0.0569118	0.172367	0.330177	0.741266	0.96733	ZNF224	19	ENSG00000242748	11.9304	0.231306	0.431896	0.535561	0.592262	0.774218	RPL23AP81	20	ENSG00000109111	4232.81	0.101261	0.106089	0.954491	0.339835	0.446423	SUPT6H	17
ENSG00000111254	136.194	0.0695672	0.211685	0.328635	0.742432	0.967494	AKAP3	12	ENSG00000286219	227.626	0.201823	0.37666	0.535823	0.592081	0.774218	NOTCH2NLC	1	ENSG00000203734	35.0685	0.330837	0.34696	0.953531	0.340321	0.447027	ECT2L	6
ENSG00000170631	327.129	-0.0474044	0.144257	-0.32861	0.742451	0.967494	ZNF16	8	ENSG00000107829	274.94	0.182073	0.340129	0.535305	0.592439	0.774304	FBXW4	10	ENSG00000115540	2486.69	0.0772999	0.0810812	0.953365	0.340405	0.447105	MOB4	2
ENSG00000169918	724.938	0.0630088	0.192037	0.328107	0.742831	0.967918	OTUD7A	15	ENSG00000119397	1338.55	0.129098	0.241257	0.535104	0.592578	0.774393	CNTRL	9	ENSG00000100290	17.6843	0.320131	0.33585	0.953196	0.340491	0.447184	BIK	22
ENSG00000039319	2666.57	0.0514715	0.157093	0.327649	0.743177	0.968267	ZFYVE16	5	ENSG00000123739	885.927	0.0666214	0.124508	0.535079	0.592595	0.774393	PLA2G12A	4	ENSG00000170222	256.637	0.123582	0.129693	0.952882	0.34065	0.447359	ADPRM	17
ENSG00000168490	55.7944	-0.0918081	0.280239	-0.327606	0.74321	0.968267	PHYHIP	8	ENSG00000132164	42.4317	-0.217732	0.407065	-0.534882	0.592731	0.774513	SLC6A11	3	ENSG00000117228	20.3405	-0.605929	0.636605	-0.951814	0.341191	0.448037	GBP1	1
ENSG00000178252	10054.8	-0.0292683	0.0893866	-0.327435	0.743339	0.968364	WDR6	3	ENSG00000178162	57.9503	0.391267	0.732144	0.534413	0.593056	0.77488	FAR2P2	2	ENSG00000186453	66.1748	-0.228172	0.239763	-0.95166	0.34127	0.448107	FAM228A	2
ENSG00000135127	1536.71	-0.0647403	0.197802	-0.327299	0.743442	0.968426	BICDL1	12	ENSG00000136144	2348.78	0.0572534	0.107189	0.534137	0.593247	0.775072	RCBTB1	13	ENSG00000141655	16.2694	-0.471341	0.495371	-0.95149	0.341355	0.448186	TNFRSF11A	18
ENSG00000143355	4315.55	0.175532	0.536496	0.327183	0.74353	0.968468	LHX9	1	ENSG00000175182	1537.04	0.0907827	0.170022	0.533947	0.593378	0.775186	FAM131A	3	ENSG00000103150	705.482	-0.0992701	0.104412	-0.950755	0.341729	0.448609	MLYCD	16
ENSG00000003509	691.897	0.0407804	0.125442	0.325093	0.745111	0.968552	NDUFAF7	2	ENSG00000101850	37.6381	0.188616	0.353337	0.533813	0.593471	0.775192	GPR143	X	ENSG00000214140	11.0807	-0.515775	0.542489	-0.950758	0.341727	0.448609	PRCD	17
ENSG00000004838	94.0568	0.0947633	0.291595	0.324983	0.745194	0.968552	ZMYND10	3	ENSG00000244050	15.4629	0.248219	0.464956	0.533855	0.593442	0.775192	DEFB109F	12	ENSG00000060982	3165.86	-0.179046	0.188467	-0.950013	0.342106	0.448971	BCAT1	12
ENSG00000048162	478.778	-0.0292031	0.0896765	-0.325649	0.74469	0.968552	NOP16	5	ENSG00000198728	8688.27	0.0639214	0.119761	0.533741	0.593521	0.775199	LDB1	10	ENSG00000143847	255.086	0.286237	0.301266	0.950115	0.342054	0.448971	PPFIA4	1
ENSG00000058799	915.456	-0.0392106	0.120112	-0.32645	0.744084	0.968552	YIPF1	1	ENSG00000132475	23054.5	-0.0417349	0.0782406	-0.533418	0.593744	0.775336	H3-3B	17	ENSG00000220614	7.41688	0.580158	0.610649	0.950067	0.342078	0.448971		6
ENSG00000067704	2720.02	-0.0201185	0.0618306	-0.325381	0.744893	0.968552	IARS2	1	ENSG00000167106	1078.69	0.089914	0.168568	0.533398	0.593758	0.775336	EEIG1	9	ENSG00000273540	29.0864	-0.519746	0.54709	-0.950019	0.342102	0.448971	AGBL1	15
ENSG00000068796	5657.52	-0.0285688	0.0874587	-0.326655	0.743929	0.968552	KIF2A	5	ENSG00000196967	958.36	-0.0726803	0.136252	-0.533424	0.59374	0.775336	ZNF585A	19	ENSG00000086598	4340.32	-0.0836434	0.0880763	-0.94967	0.34228	0.449166	TMED2	12
ENSG00000076201	2274.08	0.0290482	0.0894022	0.324916	0.745244	0.968552	PTPN23	3	ENSG00000105552	968.311	0.0709708	0.133081	0.533289	0.593834	0.775377	BCAT2	19	ENSG00000204947	344.434	0.136178	0.143418	0.949519	0.342357	0.449234	ZNF425	7
ENSG00000079335	302.567	-0.0646119	0.197805	-0.326644	0.743937	0.968552	CDC14A	1	ENSG00000166971	1089.64	0.0478324	0.0897169	0.533148	0.593931	0.775447	AKTIP	16	ENSG00000179954	57.8569	0.333438	0.351401	0.948883	0.34268	0.449625	SSC5D	19
ENSG00000100532	453.143	-0.0564421	0.173414	-0.325476	0.744821	0.968552	CGRRF1	14	ENSG00000134864	77.7022	-0.224493	0.421268	-0.532898	0.594104	0.775616	GGACT	13	ENSG00000197405	26.3439	0.41921	0.441908	0.948638	0.342805	0.449755	C5AR1	19
ENSG00000107882	1517.35	-0.0363171	0.111614	-0.32538	0.744894	0.968552	SUFU	10	ENSG00000049883	563.179	0.07238	0.135849	0.532796	0.594175	0.775639	PTCD2	5	ENSG00000112855	1612.93	-0.0828119	0.0873159	-0.948417	0.342917	0.449868	HARS2	5
ENSG00000110080	321.085	-0.0345928	0.106432	-0.325022	0.745164	0.968552	ST3GAL4	11	ENSG00000140382	2461.09	0.0431971	0.0810938	0.532681	0.594255	0.775639	HMG20A	15	ENSG00000167757	10.5782	-0.437211	0.461153	-0.948082	0.343088	0.450059	KLK11	19
ENSG00000126217	6222.61	-0.0492738	0.151012	-0.32629	0.744205	0.968552	MCF2L	13	ENSG00000167281	616.636	0.219808	0.412598	0.532741	0.594213	0.775639	RBFOX3	17	ENSG00000255585	40.0722	0.288394	0.304222	0.947973	0.343143	0.450098		9
ENSG00000131653	2324.99	0.0303321	0.0929666	0.326269	0.744221	0.968552	TRAF7	16	ENSG00000122203	4835.47	0.0464208	0.0871903	0.532408	0.594443	0.775827	KIAA1191	5	ENSG00000068028	715.307	-0.123508	0.130297	-0.947894	0.343183	0.450117	RASSF1	3
ENSG00000133026	13040.6	0.0393826	0.120667	0.326375	0.744141	0.968552	MYH10	17	ENSG00000105697	17.0677	0.24704	0.464242	0.532136	0.594632	0.775843	HAMP	19	ENSG00000156469	539.962	-0.0997151	0.105258	-0.947338	0.343467	0.450396	MTERF3	8
ENSG00000133065	674.248	-0.0585267	0.179789	-0.325531	0.744779	0.968552	SLC41A1	1	ENSG00000131095	46.0456	0.234712	0.440935	0.532305	0.594515	0.775843	GFAP	17	ENSG00000267022	138.782	0.213785	0.225672	0.947327	0.343472	0.450396		19
ENSG00000134258	16.1285	0.115433	0.354191	0.325907	0.744495	0.968552	VTCN1	1	ENSG00000137880	94.5716	-0.17143	0.322126	-0.532183	0.594599	0.775843	GCHFR	15	ENSG00000269755	27.7355	0.269893	0.284891	0.947356	0.343457	0.450396		19
ENSG00000135974	1053.38	-0.0381732	0.11749	-0.324906	0.745252	0.968552	C2orf49	2	ENSG00000169221	3229.1	-0.0925016	0.173797	-0.532241	0.594559	0.775843	TBC1D10B	16	ENSG00000144909	1418.92	0.062443	0.0659366	0.947016	0.343631	0.45057	OSBPL11	3
ENSG00000136143	1843.39	0.0327565	0.100585	0.325659	0.744682	0.968552	SUCLA2	13	ENSG00000106052	3872.81	0.064276	0.120823	0.531983	0.594738	0.775866	TAX1BP1	7	ENSG00000196236	651.998	-0.208572	0.220277	-0.946864	0.343708	0.450638	XPNPEP3	22
ENSG00000151883	1330.8	-0.0818782	0.250587	-0.326746	0.74386	0.968552	PARP8	5	ENSG00000182768	8836.92	0.117607	0.221071	0.531988	0.594734	0.775866	NGRN	15	ENSG00000141456	2600.19	-0.0940855	0.0994222	-0.946323	0.343984	0.450966	PELP1	17
ENSG00000152661	1892.46	-0.20095	0.616671	-0.325863	0.744528	0.968552	GJA1	6	ENSG00000132205	41.8238	0.206196	0.387879	0.531597	0.595005	0.77613	EMILIN2	18	ENSG00000173013	137.548	0.327855	0.346498	0.946195	0.344049	0.451018	CCDC96	4
ENSG00000153561	2602.5	-0.0325744	0.0998439	-0.326253	0.744233	0.968552	RMND5A	2	ENSG00000184389	7.94963	-0.324566	0.610588	-0.531563	0.595028	0.77613	A3GALT2	1	ENSG00000121390	3114.03	-0.0990774	0.104747	-0.945871	0.344214	0.451188	PSPC1	13
ENSG00000166881	1148.06	-0.0800752	0.245904	-0.325636	0.7447	0.968552	NEMP1	12	ENSG00000151665	762.207	-0.059861	0.112629	-0.53149	0.595079	0.776139	PIGF	2	ENSG00000224072	11.7318	0.404617	0.427786	0.945841	0.34423	0.451188	VEZTP1	X
ENSG00000177628	578.621	-0.0419722	0.128674	-0.326192	0.744279	0.968552	GBA1	1	ENSG00000120910	721.806	0.107717	0.202707	0.531393	0.595146	0.776168	PPP3CC	8	ENSG00000180332	55.482	-0.440857	0.466233	-0.945574	0.344366	0.451333	KCTD4	13
ENSG00000180398	3377.94	0.0234852	0.0722122	0.325224	0.745011	0.968552	MCFD2	2	ENSG00000114026	1074.76	-0.0692665	0.13044	-0.531022	0.595403	0.776446	OGG1	3	ENSG00000178809	377.721	-0.12743	0.134782	-0.945449	0.34443	0.451384	TRIM73	7
ENSG00000181404	379.769	-0.093479	0.286718	-0.326032	0.7444	0.968552	WASHC1	9	ENSG00000111790	1062.49	-0.0551101	0.103811	-0.530868	0.59551	0.776527	FGFR1OP2	12	ENSG00000166509	10.367	-0.408199	0.431783	-0.945379	0.344465	0.451396	CLEC3A	16
ENSG00000185236	6553.68	0.0324071	0.0996514	0.325205	0.745026	0.968552	RAB11B	19	ENSG00000151006	506.699	-0.116788	0.22004	-0.530757	0.595587	0.77657	PRSS53	16	ENSG00000155961	1261.93	0.0792764	0.0838896	0.945008	0.344655	0.451611	RAB39B	X
ENSG00000222317	20.4198	-0.118518	0.36362	-0.32594	0.74447	0.968552	RNA5SP118	2	ENSG00000255804	19.2424	0.164818	0.310583	0.530672	0.595646	0.77659	OR6J1	14	ENSG00000138279	942.416	-0.104688	0.110788	-0.944937	0.344691	0.451625	ANXA7	10
ENSG00000234144	8.08323	0.18147	0.555476	0.326693	0.7439	0.968552	COX6CP13	1	ENSG00000107779	1924.63	0.0910727	0.171641	0.530601	0.595695	0.776596	BMPR1A	10	ENSG00000142733	111.565	0.252445	0.267188	0.94482	0.344751	0.45165	MAP3K6	1
ENSG00000270878	11.5014	0.138325	0.42424	0.326053	0.744384	0.968552	GCATP1	14	ENSG00000183317	525.916	0.10566	0.199199	0.530421	0.59582	0.776701	EPHA10	1	ENSG00000167515	940.834	-0.152504	0.161414	-0.9448	0.344761	0.45165	TRAPPC2L	16
ENSG00000275713	37.4317	-0.173865	0.534632	-0.325205	0.745026	0.968552	H2BC9	6	ENSG00000111664	423.991	-0.0887824	0.167466	-0.530151	0.596007	0.776776	GNB3	12	ENSG00000054219	16.2308	-0.494087	0.523025	-0.944671	0.344827	0.451703	LY75	2
ENSG00000114978	2574	0.0513721	0.158375	0.32437	0.745658	0.9689	MOB1A	2	ENSG00000127526	1851.85	0.0654792	0.123586	0.529828	0.596231	0.776776	SLC35E1	19	ENSG00000108960	2369.51	0.0757998	0.0802665	0.944352	0.34499	0.451883	MMD	17
ENSG00000130021	953.88	0.0484578	0.149442	0.324259	0.745742	0.9689	PUDP	X	ENSG00000153310	3430.58	-0.0669252	0.12627	-0.530018	0.5961	0.776776	CYRIB	8	ENSG00000177096	9.69573	-0.57012	0.603811	-0.944203	0.345066	0.451949	PHETA2	22
ENSG00000135040	2215.41	-0.0418482	0.129049	-0.324282	0.745724	0.9689	NAA35	9	ENSG00000166004	1013.51	-0.0876302	0.165315	-0.530082	0.596055	0.776776	CEP295	11	ENSG00000136144	2222.42	-0.113265	0.119987	-0.943979	0.345181	0.452066	RCBTB1	13
ENSG00000258739	21.3096	0.167632	0.516659	0.324453	0.745595	0.9689	ENO1P2	15	ENSG00000167460	9456.52	-0.0445324	0.0840317	-0.529948	0.596148	0.776776	TPM4	19	ENSG00000111145	186.047	-0.173859	0.184251	-0.943597	0.345376	0.452287	ELK3	12
ENSG00000086232	4491.75	0.0291218	0.0898989	0.32394	0.745984	0.968942	EIF2AK1	7	ENSG00000171236	8.13494	-0.404057	0.762438	-0.529955	0.596143	0.776776	LRG1	19	ENSG00000261776	20.1494	0.400602	0.424722	0.943209	0.345574	0.452514		16
ENSG00000100714	1476.59	0.0428957	0.132575	0.323559	0.746272	0.968942	MTHFD1	14	ENSG00000213409	13.4213	0.266324	0.502513	0.529984	0.596123	0.776776	C1QBPP2	11	ENSG00000120690	231.672	-0.242354	0.256963	-0.943145	0.345607	0.452523	ELF1	13
ENSG00000166855	1601.29	0.0299036	0.0924096	0.323598	0.746242	0.968942	CLPX	15	ENSG00000257594	87.0473	-0.185993	0.35102	-0.529863	0.596207	0.776776	GALNT4	12	ENSG00000124466	23.2146	0.321574	0.341027	0.942959	0.345702	0.452614	LYPD3	19
ENSG00000169402	19.7502	0.135411	0.418313	0.323707	0.74616	0.968942	RSPH10B2	7	ENSG00000135945	1964.31	0.0667708	0.126041	0.529752	0.596284	0.776787	REV1	2	ENSG00000158516	7.84362	-0.49316	0.523249	-0.942496	0.345939	0.45289	CPA2	7
ENSG00000172243	15.8248	0.115662	0.357096	0.323897	0.746016	0.968942	CLEC7A	12	ENSG00000119912	962.517	0.0961454	0.181586	0.529475	0.596476	0.776853	IDE	10	ENSG00000165029	770.297	-0.177595	0.188487	-0.942212	0.346084	0.453047	ABCA1	9
ENSG00000176700	56.0296	-0.0878914	0.271489	-0.323738	0.746137	0.968942	SCAND2P	15	ENSG00000163749	9.34305	0.27238	0.514669	0.529233	0.596644	0.776853	CCDC158	4	ENSG00000108878	29.4925	0.297005	0.315238	0.942162	0.34611	0.453047	CACNG1	17
ENSG00000178163	1846.99	-0.0380723	0.117618	-0.323694	0.746169	0.968942	ZNF518B	4	ENSG00000164081	437.523	-0.0716041	0.135227	-0.529511	0.596451	0.776853	TEX264	3	ENSG00000101605	135.821	-0.265947	0.282382	-0.941799	0.346296	0.453223	MYOM1	18
ENSG00000196724	517.693	0.0501137	0.154799	0.323735	0.746139	0.968942	ZNF418	19	ENSG00000184166	153.555	0.110979	0.209696	0.52924	0.596639	0.776853	OR1D2	17	ENSG00000174348	34.5918	-0.504855	0.536045	-0.941814	0.346288	0.453223	PODN	1
ENSG00000268279	66.0294	-0.0696047	0.214756	-0.32411	0.745855	0.968942		3	ENSG00000214796	166.459	0.10074	0.190217	0.529609	0.596383	0.776853	TUBA5P	1	ENSG00000203805	21.2333	0.557552	0.592181	0.941523	0.346437	0.453375	PLPP4	10
ENSG00000048405	585.13	0.0397988	0.124657	0.319268	0.749524	0.96896	ZNF800	7	ENSG00000223509	91.7185	-0.20743	0.391841	-0.529373	0.596547	0.776853	WHAMMP1	15	ENSG00000066697	1693.83	0.0598649	0.063593	0.941375	0.346513	0.45344	MSANTD3	9
ENSG00000048707	1886.62	0.0389361	0.121995	0.31916	0.749605	0.96896	VPS13D	1	ENSG00000253336	6.37674	0.39286	0.74226	0.529275	0.596615	0.776853		8	ENSG00000182511	11.8948	-0.619431	0.658089	-0.941258	0.346573	0.453485	FES	15
ENSG00000051341	266.926	-0.0724877	0.226257	-0.320377	0.748682	0.96896	POLQ	3	ENSG00000260007	176.375	0.113863	0.215194	0.529118	0.596724	0.776899		15	ENSG00000233231	9.59541	0.434786	0.462025	0.941043	0.346683	0.453596	HNRNPA1P49	6
ENSG00000065978	33561.9	-0.0356159	0.110439	-0.322493	0.747079	0.96896	YBX1	1	ENSG00000165533	458.205	-0.0705235	0.133308	-0.529028	0.596786	0.776923	TTC8	14	ENSG00000177842	618.196	0.130397	0.138641	0.940541	0.34694	0.453899	ZNF620	3
ENSG00000070404	271.078	0.0832006	0.260111	0.319866	0.74907	0.96896	FSTL3	19	ENSG00000154099	68.1756	-0.117924	0.222967	-0.528883	0.596886	0.776938	DNAAF1	16	ENSG00000109189	1822.99	0.106825	0.113597	0.94039	0.347018	0.453966	USP46	4
ENSG00000072071	6269.63	0.0389843	0.121706	0.320314	0.74873	0.96896	ADGRL1	19	ENSG00000164164	1652.82	0.0899956	0.170144	0.528938	0.596848	0.776938	OTUD4	4	ENSG00000138650	2382.72	0.220263	0.234242	0.940322	0.347052	0.453978	PCDH10	4
ENSG00000078304	4495.68	-0.0238232	0.0739528	-0.32214	0.747346	0.96896	PPP2R5C	14	ENSG00000185198	7.12332	-0.386635	0.731223	-0.528751	0.596978	0.776945	PRSS57	19	ENSG00000086570	86.373	0.247095	0.262891	0.939915	0.347261	0.454171	FAT2	5
ENSG00000089723	226.902	0.0654683	0.204398	0.320297	0.748743	0.96896	OTUB2	14	ENSG00000197933	241.333	-0.0837368	0.158368	-0.528749	0.59698	0.776945	ZNF823	19	ENSG00000164946	609.239	-0.295055	0.313927	-0.939884	0.347277	0.454171	FREM1	9
ENSG00000092203	2886.55	0.0267981	0.0838479	0.319604	0.749268	0.96896	TOX4	14	ENSG00000125319	132.524	-0.160829	0.304383	-0.528376	0.597238	0.777011	HROB	17	ENSG00000179152	997.129	0.0855779	0.091051	0.93989	0.347274	0.454171	TCAIM	3
ENSG00000099910	1454	-0.0405574	0.126415	-0.320827	0.748342	0.96896	KLHL22	22	ENSG00000144057	983.568	-0.088088	0.166721	-0.528357	0.597252	0.777011	ST6GAL2	2	ENSG00000153246	52.6427	0.302224	0.321704	0.939448	0.347501	0.454396	PLA2R1	2
ENSG00000100567	2019.64	0.0350342	0.108552	0.322742	0.746891	0.96896	PSMA3	14	ENSG00000149489	27.7792	-0.255565	0.483625	-0.528437	0.597196	0.777011	ROM1	11	ENSG00000168152	320.523	-0.129095	0.137411	-0.93948	0.347484	0.454396	THAP9	4
ENSG00000108179	969.304	-0.0563363	0.175809	-0.320439	0.748635	0.96896	PPIF	10	ENSG00000169894	27.9436	-0.435779	0.824654	-0.528439	0.597195	0.777011	MUC3A	7	ENSG00000116132	101.375	-0.486265	0.517636	-0.939395	0.347528	0.454398	PRRX1	1
ENSG00000108947	4305.22	0.0197298	0.0616919	0.319812	0.749111	0.96896	EFNB3	17	ENSG00000183864	1865.97	0.0581286	0.110002	0.528432	0.5972	0.777011	TOB2	22	ENSG00000163864	507.295	-0.138597	0.147553	-0.939301	0.347576	0.454428	NMNAT3	3
ENSG00000111653	2084.27	-0.0452204	0.14117	-0.320327	0.748721	0.96896	ING4	12	ENSG00000108039	2165.33	-0.062493	0.118304	-0.528242	0.597331	0.777057	XPNPEP1	10	ENSG00000110169	174.927	0.271479	0.289165	0.938839	0.347814	0.454637	HPX	11
ENSG00000113851	1716.51	-0.0279228	0.0872927	-0.319876	0.749062	0.96896	CRBN	3	ENSG00000270427	18.7883	0.213778	0.404792	0.528119	0.597417	0.777111	NRBF2P5	10	ENSG00000170634	300.978	0.103472	0.110204	0.938921	0.347771	0.454637	ACYP2	2
ENSG00000119318	6495.29	-0.0238385	0.0744215	-0.320318	0.748727	0.96896	RAD23B	9	ENSG00000146223	4908.75	0.0445404	0.0843735	0.527895	0.597572	0.777197	RPL7L1	6	ENSG00000177025	21.7069	-0.354394	0.377472	-0.938862	0.347802	0.454637	C19orf18	19
ENSG00000119328	496.562	-0.0276909	0.0866491	-0.319576	0.74929	0.96896	ABITRAM	9	ENSG00000284491	6.51019	-0.32704	0.619449	-0.527954	0.597532	0.777197	THSD8	19	ENSG00000144827	1958.99	0.0684357	0.0729126	0.938599	0.347937	0.454764	ABHD10	3
ENSG00000123374	1186.65	-0.106073	0.328631	-0.322772	0.746868	0.96896	CDK2	12	ENSG00000172346	591.155	-0.136968	0.259508	-0.527797	0.59764	0.777228	CSDC2	22	ENSG00000179626	49.6826	0.186505	0.19882	0.938059	0.348214	0.455093	OR6C4	12
ENSG00000123473	392	0.0781858	0.244278	0.320069	0.748916	0.96896	STIL	1	ENSG00000112983	3179.76	0.0592749	0.112357	0.527559	0.597806	0.777386	BRD8	5	ENSG00000076067	517.832	-0.192918	0.205966	-0.93665	0.348938	0.456006	RBMS2	12
ENSG00000128708	965.458	0.0608105	0.189794	0.320404	0.748662	0.96896	HAT1	2	ENSG00000117408	1935.52	-0.0530068	0.100518	-0.527334	0.597962	0.777531	IPO13	1	ENSG00000153879	3062.18	0.0577901	0.0617088	0.936497	0.349017	0.456076	CEBPG	19
ENSG00000130255	4806.29	0.0748555	0.231636	0.32316	0.746574	0.96896	RPL36	19	ENSG00000251451	13.7715	0.205765	0.390247	0.527269	0.598007	0.777533	GTF2IP9	7	ENSG00000107643	7653.72	0.127921	0.136653	0.936102	0.349221	0.456308	MAPK8	10
ENSG00000130962	346.499	0.0595446	0.184942	0.321963	0.74748	0.96896	PRRG1	X	ENSG00000138175	3224.18	-0.0645569	0.122538	-0.526832	0.59831	0.77787	ARL3	10	ENSG00000091409	1555.26	0.186452	0.199205	0.935979	0.349284	0.456356	ITGA6	2
ENSG00000131096	7.27368	-0.158945	0.498123	-0.319089	0.749659	0.96896	PYY	17	ENSG00000072071	5466.36	-0.099485	0.188953	-0.526507	0.598536	0.778106	ADGRL1	19	ENSG00000090054	1708.03	0.0537898	0.0574725	0.935923	0.349313	0.45636	SPTLC1	9
ENSG00000131242	2569.38	-0.0807155	0.251461	-0.320986	0.748221	0.96896	RAB11FIP4	17	ENSG00000178935	262.586	0.128882	0.244837	0.526398	0.598612	0.778147	ZNF552	19	ENSG00000111729	25.8838	0.467952	0.5001	0.935717	0.349419	0.456465	CLEC4A	12
ENSG00000131504	2758.29	0.0275924	0.085479	0.322797	0.746849	0.96896	DIAPH1	5	ENSG00000269343	438.519	0.153708	0.29209	0.526237	0.598723	0.778234	ZNF587B	19	ENSG00000177556	672.924	-0.134282	0.143538	-0.935513	0.349524	0.456568	ATOX1	5
ENSG00000137404	648.044	0.0500281	0.155306	0.322125	0.747358	0.96896	NRM	6	ENSG00000198892	177.726	-0.136101	0.258717	-0.526062	0.598845	0.778335	SHISA4	1	ENSG00000153310	3494.32	-0.0641335	0.0685779	-0.935193	0.349689	0.45675	CYRIB	8
ENSG00000138018	3367.48	-0.0434264	0.135642	-0.320156	0.74885	0.96896	SELENOI	2	ENSG00000150907	613.87	-0.19603	0.37274	-0.525916	0.598947	0.778409	FOXO1	13	ENSG00000139496	3568.13	0.0974577	0.104246	0.934885	0.349848	0.456924	NUP58	13
ENSG00000144214	57.5002	0.0711802	0.221503	0.321351	0.747944	0.96896	LYG1	2	ENSG00000100483	410.219	-0.0742149	0.141142	-0.525816	0.599016	0.778441	VCPKMT	14	ENSG00000139200	2132.37	-0.105689	0.113074	-0.934693	0.349947	0.457019	PIANP	12
ENSG00000144847	29.5453	-0.124021	0.387091	-0.320393	0.74867	0.96896	IGSF11	3	ENSG00000158186	2239.92	0.0948992	0.180559	0.525585	0.599177	0.778538	MRAS	3	ENSG00000163157	17.5468	-0.319179	0.341629	-0.934287	0.350156	0.457259	TMOD4	1
ENSG00000146858	79.6411	0.080042	0.248888	0.321599	0.747757	0.96896	ZC3HAV1L	7	ENSG00000175701	116.108	-0.112816	0.21465	-0.525582	0.599179	0.778538	MTLN	2	ENSG00000285130	79.413	-0.28648	0.306659	-0.934198	0.350202	0.457285		9
ENSG00000152784	846.533	-0.183416	0.574194	-0.319432	0.749399	0.96896	PRDM8	4	ENSG00000003147	269.824	-0.1132	0.215495	-0.525302	0.599373	0.77865	ICA1	7	ENSG00000127083	8.36008	0.496711	0.531861	0.933911	0.35035	0.457377	OMD	9
ENSG00000154997	156.243	-0.056449	0.176432	-0.319948	0.749008	0.96896	SEPTIN14	7	ENSG00000060971	1195.51	-0.076438	0.145546	-0.525181	0.599457	0.77865	ACAA1	3	ENSG00000182600	59.6984	-0.228625	0.244791	-0.933961	0.350324	0.457377	SNORC	2
ENSG00000157450	2508.78	-0.0338901	0.105085	-0.322501	0.747073	0.96896	RNF111	15	ENSG00000142686	869.525	0.186248	0.354664	0.525139	0.599487	0.77865	C1orf216	1	ENSG00000197043	1728.11	0.143049	0.153166	0.933947	0.350331	0.457377	ANXA6	5
ENSG00000161813	1574.81	0.045221	0.140899	0.320946	0.748251	0.96896	LARP4	12	ENSG00000174197	2459.76	0.0648834	0.123541	0.525197	0.599447	0.77865	MGA	15	ENSG00000141579	11.6952	0.477069	0.511003	0.933594	0.350513	0.457556	ZNF750	17
ENSG00000167281	556.629	-0.0799136	0.250365	-0.319189	0.749583	0.96896	RBFOX3	17	ENSG00000214194	395.995	-0.103783	0.19761	-0.525189	0.599452	0.77865	SMIM30	7	ENSG00000104490	2990.05	0.201862	0.216355	0.933009	0.350815	0.457883	NCALD	8
ENSG00000169756	756.556	0.0443891	0.138701	0.320034	0.748943	0.96896	LIMS1	2	ENSG00000104980	1335.98	-0.071065	0.135364	-0.524992	0.599589	0.778726	TIMM44	19	ENSG00000159208	132.418	0.20958	0.224624	0.933022	0.350808	0.457883	CIART	1
ENSG00000170037	1731.71	0.0489406	0.151432	0.323185	0.746555	0.96896	CNTROB	17	ENSG00000196437	585.828	-0.0556591	0.106064	-0.524767	0.599745	0.778871	ZNF569	19	ENSG00000070404	241.369	-0.259017	0.277733	-0.932614	0.351019	0.458072	FSTL3	19
ENSG00000170390	4650.78	-0.0469195	0.145233	-0.323064	0.746647	0.96896	DCLK2	4	ENSG00000063015	1621.05	0.159443	0.304147	0.52423	0.600119	0.779299	SEZ6	17	ENSG00000152527	216.99	0.349954	0.375231	0.932636	0.351008	0.458072	PLEKHH2	2
ENSG00000171476	26.0933	0.102001	0.317915	0.320845	0.748328	0.96896	HOPX	4	ENSG00000165055	1497.95	0.0617019	0.117726	0.524113	0.6002	0.779346	METTL2B	7	ENSG00000243323	13.246	0.471057	0.505113	0.932578	0.351038	0.458072	PTPRVP	1
ENSG00000173262	13.5263	0.159874	0.497358	0.321446	0.747873	0.96896	SLC2A14	12	ENSG00000133115	12.1217	0.560735	1.07051	0.523802	0.600417	0.77957	STOML3	13	ENSG00000225419	8.86391	0.530714	0.569167	0.932439	0.35111	0.458131	RPL21P3	20
ENSG00000175193	1096.5	-0.0479243	0.148561	-0.322591	0.747005	0.96896	PARL	3	ENSG00000127124	476.387	0.0948057	0.181089	0.52353	0.600606	0.779758	HIVEP3	1	ENSG00000175262	5.34976	-0.586892	0.629461	-0.932372	0.351144	0.458143	C1orf127	1
ENSG00000175206	6.03239	0.206925	0.64842	0.319122	0.749634	0.96896	NPPA	1	ENSG00000181690	343.139	0.18333	0.350236	0.523446	0.600664	0.779776	PLAG1	8	ENSG00000133226	3622.17	0.122342	0.131293	0.93182	0.351429	0.458481	SRRM1	1
ENSG00000175600	35.2413	0.128831	0.399813	0.322228	0.74728	0.96896	SUGCT	7	ENSG00000054967	362.151	0.0696495	0.133159	0.523055	0.600936	0.780071	RELT	11	ENSG00000236184	10.8489	0.450575	0.483606	0.931698	0.351493	0.458529	TCEA1P4	9
ENSG00000176340	2627.3	0.0571517	0.179023	0.319243	0.749542	0.96896	COX8A	11	ENSG00000117859	2779.73	0.0366544	0.0701291	0.522671	0.601203	0.780303	OSBPL9	1	ENSG00000287846	21.6103	0.267938	0.287632	0.931528	0.351581	0.458611		11
ENSG00000178773	47.4102	-0.133794	0.416226	-0.321445	0.747873	0.96896	CPNE7	16	ENSG00000138378	81.3273	0.156055	0.29856	0.522692	0.601189	0.780303	STAT4	2	ENSG00000053254	2383.6	0.116953	0.125563	0.931428	0.351632	0.458623	FOXN3	14
ENSG00000179387	1884.46	-0.0328208	0.102442	-0.320386	0.748676	0.96896	ELMOD2	4	ENSG00000134595	1411.99	-0.396235	0.758277	-0.522546	0.60129	0.780358	SOX3	X	ENSG00000285082	27.5467	0.298364	0.320336	0.931408	0.351642	0.458623		9
ENSG00000183763	250.459	-0.0835151	0.259249	-0.322142	0.747345	0.96896	TRAIP	3	ENSG00000135744	40.5689	-0.173706	0.33258	-0.522297	0.601463	0.78047	AGT	1	ENSG00000273155	5.00666	-0.682242	0.732668	-0.931174	0.351764	0.458748		2
ENSG00000184508	267.316	-0.0511312	0.159416	-0.320741	0.748407	0.96896	HDDC3	15	ENSG00000148985	375.988	-0.0657786	0.125941	-0.522295	0.601465	0.78047	PGAP2	11	ENSG00000259066	10.5844	0.437423	0.469788	0.931108	0.351798	0.458758		14
ENSG00000185090	2273.5	0.0249391	0.077502	0.321786	0.747615	0.96896	MANEAL	1	ENSG00000127955	2569.93	0.0995864	0.190707	0.522197	0.601533	0.780501	GNAI1	7	ENSG00000113597	1015.62	0.0904864	0.0972265	0.930676	0.352021	0.459016	TRAPPC13	5
ENSG00000188761	96.4305	0.0903339	0.282986	0.319217	0.749562	0.96896	BCL2L15	1	ENSG00000141198	193.097	0.127699	0.244749	0.521755	0.601841	0.780741	TOM1L1	17	ENSG00000152454	288.21	0.13888	0.149252	0.930507	0.352108	0.459096	ZNF256	19
ENSG00000197746	19196.8	0.0311003	0.0963845	0.322669	0.746946	0.96896	PSAP	10	ENSG00000168679	87.7908	-0.176554	0.338392	-0.521743	0.601849	0.780741	SLC16A4	1	ENSG00000116199	2365.85	0.0896375	0.0963484	0.930347	0.352191	0.459163	FAM20B	1
ENSG00000224383	34.0111	0.136252	0.422661	0.322368	0.747174	0.96896	PRR29	17	ENSG00000172803	185.259	-0.107578	0.206237	-0.521622	0.601933	0.780741	SNX32	11	ENSG00000164576	1890.81	-0.106997	0.115012	-0.930307	0.352212	0.459163	SAP30L	5
ENSG00000224928	7.70824	-0.172581	0.53446	-0.322906	0.746766	0.96896	KRT8P30	2	ENSG00000173818	930.349	-0.0585673	0.112295	-0.521548	0.601985	0.780741	ENDOV	17	ENSG00000068354	854.925	-0.115131	0.123856	-0.929557	0.3526	0.459567	TBC1D25	X
ENSG00000229097	23.2824	-0.126485	0.392632	-0.322145	0.747343	0.96896	CALM2P2	10	ENSG00000198131	553.447	0.119186	0.2285	0.521601	0.601948	0.780741	ZNF544	19	ENSG00000213999	39.3161	-0.444718	0.478403	-0.929588	0.352584	0.459567	MEF2B	19
ENSG00000235034	75.1448	0.10303	0.321696	0.320273	0.748762	0.96896	C19orf81	19	ENSG00000284526	891.621	-0.129513	0.248267	-0.521671	0.6019	0.780741		17	ENSG00000226479	518.741	0.0999717	0.10754	0.929622	0.352567	0.459567	TMEM185B	2
ENSG00000237515	163.418	0.113845	0.354359	0.32127	0.748006	0.96896	SHISA9	16	ENSG00000109320	395.315	-0.0720266	0.138301	-0.520797	0.602508	0.780878	NFKB1	4	ENSG00000132677	7.0614	0.546945	0.58864	0.929167	0.352802	0.459797	RHBG	1
ENSG00000251667	6.14373	0.226328	0.705001	0.321032	0.748186	0.96896	BRCC3P1	5	ENSG00000126010	14.7371	0.283717	0.544528	0.521033	0.602344	0.780878	GRPR	X	ENSG00000171056	16.9505	0.397245	0.427593	0.929026	0.352875	0.459858	SOX7	8
ENSG00000253352	10035.5	-0.0283192	0.0887207	-0.319195	0.749578	0.96896	TUG1	22	ENSG00000129467	8.85991	0.22155	0.42539	0.520818	0.602494	0.780878	ADCY4	14	ENSG00000181649	6.43253	-0.754962	0.812728	-0.928923	0.352929	0.45986	PHLDA2	11
ENSG00000268750	23.1314	0.114246	0.353913	0.322809	0.74684	0.96896		19	ENSG00000137101	16.5635	-0.265523	0.509735	-0.520904	0.602434	0.780878	CD72	9	ENSG00000198520	324.262	0.181906	0.195816	0.928966	0.352907	0.45986	ARMH1	1
ENSG00000273542	128.157	-0.0793408	0.247628	-0.320404	0.748662	0.96896	H4C12	6	ENSG00000153814	968.224	0.0913106	0.175353	0.520725	0.602558	0.780878	JAZF1	7	ENSG00000196436	56.9335	0.297353	0.320173	0.928726	0.353031	0.459959	NPIPB15	16
ENSG00000283761	136.881	0.0916671	0.286519	0.319934	0.749018	0.96896		1	ENSG00000169738	1180.82	-0.0819509	0.157301	-0.520982	0.602379	0.780878	DCXR	17	ENSG00000173285	13.5733	-0.370524	0.399156	-0.92827	0.353268	0.46023	OR10K1	1
ENSG00000229644	30.336	-0.114829	0.360032	-0.318942	0.74977	0.969032	NAMPTP1	10	ENSG00000176953	2092.31	0.0741389	0.142227	0.521274	0.602176	0.780878	NFATC2IP	16	ENSG00000198049	13.3002	0.531829	0.572953	0.928224	0.353291	0.46023	AVPR1B	1
ENSG00000031003	3029.4	0.0512708	0.16097	0.318512	0.750097	0.969033	FAM13B	5	ENSG00000184786	66.2042	-0.128154	0.246124	-0.520689	0.602583	0.780878	DYNLT2	6	ENSG00000100065	44.4037	0.282101	0.30396	0.928085	0.353364	0.46029	CARD10	22
ENSG00000075415	12887.1	0.0459448	0.144134	0.318765	0.749905	0.969033	SLC25A3	12	ENSG00000196743	633.33	0.093004	0.178659	0.520569	0.602667	0.780878	GM2A	5	ENSG00000105696	2294.23	-0.124285	0.133954	-0.927819	0.353501	0.460402	TMEM59L	19
ENSG00000130203	225.807	-0.230773	0.724501	-0.318527	0.750085	0.969033	APOE	19	ENSG00000197124	390.001	-0.11595	0.222446	-0.521248	0.602194	0.780878	ZNF682	19	ENSG00000181826	199.932	0.131227	0.14143	0.927859	0.353481	0.460402	RELL1	4
ENSG00000131475	1297.68	-0.0468639	0.147216	-0.318333	0.750232	0.969033	VPS25	17	ENSG00000228836	8.94682	0.345677	0.664041	0.520567	0.602669	0.780878	CT45A5	X	ENSG00000102290	383.139	0.2097	0.226091	0.927502	0.353666	0.460566	PCDH11X	X
ENSG00000140950	1291.88	-0.0417685	0.13123	-0.318284	0.750269	0.969033	MEAK7	16	ENSG00000250251	237.721	-0.104742	0.201122	-0.520789	0.602513	0.780878	PKD1P6	16	ENSG00000125447	1535.48	-0.0828526	0.0893313	-0.927475	0.35368	0.460566	GGA3	17
ENSG00000145365	148.667	-0.0613629	0.192746	-0.318361	0.750211	0.969033	TIFA	4	ENSG00000260490	9.67976	0.219698	0.421841	0.520808	0.6025	0.780878	MYL12BP1	15	ENSG00000112640	2694.34	-0.0762759	0.0822627	-0.927223	0.353811	0.460703	PPP2R5D	6
ENSG00000157315	41.5738	0.0658717	0.206756	0.318596	0.750033	0.969033	TMED6	16	ENSG00000174943	1490.14	-0.0788411	0.151508	-0.520375	0.602802	0.780994	KCTD13	16	ENSG00000091127	381.492	-0.174351	0.188103	-0.926891	0.353983	0.460847	PUS7	7
ENSG00000162643	31.1718	0.223329	0.700666	0.318739	0.749925	0.969033	DNAI3	1	ENSG00000173040	16.1268	-0.237245	0.456033	-0.520237	0.602899	0.781004	EVC2	4	ENSG00000165633	148.096	0.237895	0.256648	0.926932	0.353962	0.460847	VSTM4	10
ENSG00000187808	15.7401	-0.125052	0.392706	-0.318436	0.750154	0.969033	SOWAHD	X	ENSG00000181220	1244.07	-0.0668648	0.128523	-0.520257	0.602885	0.781004	ZNF746	7	ENSG00000204131	279.516	0.211288	0.227961	0.926859	0.354	0.460847	NHSL2	X
ENSG00000102316	10059.2	-0.0480975	0.15123	-0.318042	0.750453	0.969199	MAGED2	X	ENSG00000203667	2854.63	-0.0747132	0.143642	-0.520135	0.602969	0.781037	COX20	1	ENSG00000160654	13.3169	0.422896	0.456367	0.926659	0.354103	0.460948	CD3G	11
ENSG00000242337	15.0713	-0.130733	0.411251	-0.31789	0.750568	0.969276	INHCAP	3	ENSG00000184254	55.1526	-0.612733	1.17823	-0.520045	0.603032	0.781061	ALDH1A3	15	ENSG00000196109	17.2746	0.3228	0.348523	0.926194	0.354345	0.461195	ZNF676	19
ENSG00000015171	4006.66	-0.028419	0.0897319	-0.31671	0.751464	0.96931	ZMYND11	10	ENSG00000162980	1726.79	0.0510958	0.0982998	0.519795	0.603207	0.78123	ARL5A	2	ENSG00000289695	15.8993	0.495167	0.534607	0.926226	0.354328	0.461195		12
ENSG00000105258	733.845	-0.0510222	0.160771	-0.317359	0.750972	0.96931	POLR2I	19	ENSG00000215397	2264.74	0.132331	0.254706	0.519543	0.603382	0.781399	SCRT2	20	ENSG00000271511	6.18753	0.575811	0.621963	0.925796	0.354552	0.46143		14
ENSG00000109743	29.1621	-0.120968	0.381589	-0.31701	0.751236	0.96931	BST1	4	ENSG00000062650	2743.84	-0.0445844	0.0858555	-0.519296	0.603555	0.781462	WAPL	10	ENSG00000069188	1745.64	0.277307	0.299573	0.925675	0.354615	0.461455	SDK2	17
ENSG00000113790	143.288	0.115422	0.364463	0.316689	0.751479	0.96931	EHHADH	3	ENSG00000096060	1030.91	0.110688	0.213175	0.519236	0.603596	0.781462	FKBP5	6	ENSG00000139908	145.129	0.135722	0.146623	0.925658	0.354624	0.461455	TSSK4	14
ENSG00000116990	1287.55	-0.0923125	0.290862	-0.317376	0.750959	0.96931	MYCL	1	ENSG00000115041	32.6485	0.205678	0.39613	0.519219	0.603608	0.781462	KCNIP3	2	ENSG00000143353	284.21	-0.143216	0.154814	-0.925084	0.354922	0.461794	LYPLAL1	1
ENSG00000125445	1100.68	-0.0410996	0.129423	-0.31756	0.750819	0.96931	MRPS7	17	ENSG00000155980	12588.2	0.0843321	0.162396	0.519299	0.603553	0.781462	KIF5A	12	ENSG00000159496	842.675	0.107376	0.116077	0.925041	0.354945	0.461794	RGL4	22
ENSG00000135535	1852.53	0.0713176	0.22463	0.317489	0.750872	0.96931	CD164	6	ENSG00000213585	5463	-0.0650079	0.125313	-0.518765	0.603925	0.781814	VDAC1	5	ENSG00000232838	141.298	-0.144557	0.156277	-0.925006	0.354963	0.461794	PET117	20
ENSG00000135723	247.479	-0.0838829	0.26492	-0.316635	0.751521	0.96931	FHOD1	16	ENSG00000017427	13.3948	-0.229262	0.44204	-0.518645	0.604008	0.781865	IGF1	12	ENSG00000151914	11347.9	0.132399	0.143213	0.924485	0.355234	0.462077	DST	6
ENSG00000163380	34.416	0.0867799	0.273628	0.317146	0.751133	0.96931	LMOD3	3	ENSG00000203499	53.6913	-0.145324	0.280245	-0.518561	0.604067	0.781883	IQANK1	8	ENSG00000197798	974.511	-0.0601955	0.0651144	-0.924458	0.355248	0.462077	FAM118B	11
ENSG00000168612	522.621	-0.0355781	0.112361	-0.316641	0.751516	0.96931	ZSWIM1	20	ENSG00000100926	474.409	-0.0583358	0.112549	-0.518315	0.604238	0.7819	TM9SF1	14	ENSG00000273628	11.7259	0.40901	0.442442	0.924437	0.355259	0.462077		13
ENSG00000172469	518.593	-0.0555935	0.17529	-0.317152	0.751128	0.96931	MANEA	6	ENSG00000114982	3028.45	0.0503081	0.0970648	0.518294	0.604253	0.7819	KANSL3	2	ENSG00000178690	82.382	0.18101	0.195819	0.924376	0.355291	0.462085	DYNAP	18
ENSG00000173480	992.691	0.0349756	0.110345	0.316967	0.751269	0.96931	ZNF417	19	ENSG00000145860	1389.31	-0.112807	0.217678	-0.518229	0.604298	0.7819	RNF145	5	ENSG00000072609	1613.93	-0.0964626	0.104361	-0.924318	0.355321	0.46209	CHFR	12
ENSG00000178233	3932.51	0.0614667	0.193796	0.317172	0.751113	0.96931	TMEM151B	6	ENSG00000161682	4729.14	-0.121769	0.234975	-0.518223	0.604302	0.7819	FAM171A2	17	ENSG00000105793	869.06	0.124316	0.134511	0.924201	0.355382	0.462135	GTPBP10	7
ENSG00000178338	513.23	0.0468654	0.147538	0.317649	0.750751	0.96931	ZNF354B	5	ENSG00000266907	9.30911	-0.258244	0.498115	-0.518442	0.60415	0.7819		19	ENSG00000213297	298.697	0.139302	0.150761	0.923989	0.355492	0.462244	ZNF625-ZNF20	19
ENSG00000179295	4391.92	0.0245084	0.0774074	0.316616	0.751535	0.96931	PTPN11	12	ENSG00000204310	3176.24	-0.0805153	0.155422	-0.518044	0.604427	0.782004	AGPAT1	6	ENSG00000119943	108.207	0.328193	0.355257	0.923818	0.355581	0.462326	PYROXD2	10
ENSG00000197969	1456.16	0.0805266	0.254067	0.31695	0.751282	0.96931	VPS13A	9	ENSG00000177191	39.0645	0.21451	0.41419	0.517903	0.604526	0.782074	B3GNT8	19	ENSG00000214578	9.63977	-0.468977	0.507759	-0.923622	0.355683	0.462425	HMGN2P15	17
ENSG00000250327	17.3253	-0.103647	0.326252	-0.317691	0.750719	0.96931	RPSAP70	4	ENSG00000184349	1666.53	-0.155099	0.299519	-0.517827	0.604579	0.782085	EFNA5	5	ENSG00000260729	328.662	0.141588	0.153315	0.92351	0.355742	0.462467		15
ENSG00000060749	2642.75	-0.0488241	0.154349	-0.316323	0.751758	0.969395	QSER1	11	ENSG00000068831	61.6323	0.182184	0.35207	0.517466	0.604831	0.782191	RASGRP2	11	ENSG00000172243	15.7963	0.307659	0.333184	0.923389	0.355805	0.462515	CLEC7A	12
ENSG00000111846	153.34	0.119011	0.37618	0.316368	0.751724	0.969395	GCNT2	6	ENSG00000140057	56.7813	-0.147674	0.285421	-0.517391	0.604883	0.782191	AK7	14	ENSG00000173124	9.68494	0.439257	0.475931	0.922943	0.356037	0.462783	ACSM6	10
ENSG00000139537	464.685	0.0622987	0.196961	0.316299	0.751776	0.969395	CCDC65	12	ENSG00000160014	23732.1	0.0971046	0.187682	0.51739	0.604884	0.782191	CALM3	19	ENSG00000187823	9.16499	-0.429863	0.466052	-0.92235	0.356346	0.46315	RTL4	X
ENSG00000256463	68.401	0.168458	0.532693	0.316238	0.751822	0.969395	SALL3	18	ENSG00000162337	1060.24	-0.0778216	0.150408	-0.517404	0.604874	0.782191	LRP5	11	ENSG00000165935	7.16817	0.643243	0.697446	0.922283	0.356381	0.463162	SMCO2	12
ENSG00000175575	1041.01	0.0382758	0.12122	0.315755	0.752188	0.969796	PAAF1	11	ENSG00000176170	77.672	0.281701	0.544276	0.51757	0.604759	0.782191	SPHK1	17	ENSG00000203727	1124.86	0.186092	0.201801	0.922155	0.356448	0.463214	SAMD5	6
ENSG00000186603	61.1198	-0.0984863	0.312087	-0.315573	0.752326	0.969903	HPDL	1	ENSG00000155545	1709.62	0.060274	0.116591	0.516971	0.605176	0.782473	MIER3	5	ENSG00000160867	101.432	-0.292676	0.317483	-0.921865	0.356599	0.463377	FGFR4	5
ENSG00000044459	431.011	-0.052656	0.166942	-0.315415	0.752447	0.969968	CNTLN	9	ENSG00000188647	1870.02	0.0927436	0.179405	0.51695	0.605191	0.782473	PTAR1	9	ENSG00000181085	104.039	0.260058	0.282133	0.921758	0.356655	0.463415	MAPK15	8
ENSG00000089154	3213.03	-0.0467543	0.148433	-0.314986	0.752773	0.969968	GCN1	12	ENSG00000105784	1345.54	0.0997271	0.192982	0.51677	0.605317	0.782521	RUNDC3B	7	ENSG00000131584	5963.68	-0.236185	0.256258	-0.921671	0.3567	0.46344	ACAP3	1
ENSG00000162885	403.85	0.043494	0.138027	0.315113	0.752676	0.969968	B3GALNT2	1	ENSG00000174951	74.2196	0.130181	0.251889	0.516819	0.605283	0.782521	FUT1	19	ENSG00000187754	39.8394	0.254112	0.275932	0.920921	0.357092	0.463915	SSX7	X
ENSG00000163110	964.279	0.107936	0.342311	0.315315	0.752523	0.969968	PDLIM5	4	ENSG00000088826	344.927	0.0700745	0.135637	0.516631	0.605414	0.782588	SMOX	20	ENSG00000124831	1769.4	0.0761005	0.0827277	0.919892	0.357629	0.464545	LRRFIP1	2
ENSG00000166126	15.3524	-0.156001	0.495465	-0.314857	0.752871	0.969968	AMN	14	ENSG00000114204	12.7807	0.368213	0.712901	0.516499	0.605506	0.78264	SERPINI2	3	ENSG00000171202	399.097	-0.117666	0.127906	-0.919939	0.357605	0.464545	TMEM126A	11
ENSG00000172500	1778.23	-0.0487895	0.154958	-0.314857	0.752871	0.969968	FIBP	11	ENSG00000135269	858.005	-0.0986097	0.190945	-0.51643	0.605554	0.78264	TES	7	ENSG00000101280	8.53589	0.44327	0.482156	0.919349	0.357913	0.464845	ANGPT4	20
ENSG00000213901	8.0021	0.171581	0.544379	0.315187	0.75262	0.969968	SLC23A3	2	ENSG00000168255	862.043	0.076682	0.148498	0.516383	0.605587	0.78264	POLR2J3	7	ENSG00000285188	12.8813	-0.944486	1.02734	-0.919354	0.35791	0.464845	PDE4C	19
ENSG00000234003	7.3666	0.206619	0.656059	0.31494	0.752808	0.969968	MTATP6P27	19	ENSG00000165695	47.2123	0.139547	0.270307	0.516254	0.605677	0.78264	AK8	9	ENSG00000167625	432.626	-0.125251	0.136253	-0.919254	0.357963	0.464875	ZNF526	19
ENSG00000254413	740.569	0.057084	0.181305	0.31485	0.752875	0.969968	CHKB-CPT1B	22	ENSG00000167757	13.548	0.244053	0.472721	0.516272	0.605665	0.78264	KLK11	19	ENSG00000149179	2103.03	0.0718573	0.07818	0.919126	0.35803	0.464921	CSTPP1	11
ENSG00000154380	8670.53	0.0492324	0.156517	0.314551	0.753103	0.970118	ENAH	1	ENSG00000188394	25.0526	-0.21338	0.413384	-0.51618	0.605729	0.78265	GPR21	9	ENSG00000187838	309.161	0.125366	0.136403	0.919086	0.358051	0.464921	PLSCR3	17
ENSG00000241644	17.5471	0.121031	0.384714	0.314599	0.753066	0.970118	INMT	7	ENSG00000170873	4636.43	0.0623091	0.120746	0.516037	0.605829	0.782722	MTSS1	8	ENSG00000145244	71.8519	0.296197	0.32243	0.91864	0.358284	0.465175	CORIN	4
ENSG00000005471	17.214	-0.177072	0.564691	-0.313573	0.753845	0.970141	ABCB4	7	ENSG00000053747	21.7703	0.290023	0.562339	0.515744	0.606033	0.78287	LAMA3	18	ENSG00000235316	139.374	0.149278	0.162504	0.918611	0.358299	0.465175	DUSP8P5	10
ENSG00000074317	131.287	0.0915557	0.291876	0.313681	0.753764	0.970141	SNCB	5	ENSG00000206560	1651.32	0.0591631	0.114707	0.515777	0.60601	0.78287	ANKRD28	3	ENSG00000156269	17.6749	0.319619	0.348269	0.917735	0.358758	0.465736	NAA11	4
ENSG00000107643	7882.7	-0.034921	0.111244	-0.313915	0.753586	0.970141	MAPK8	10	ENSG00000107281	3337.27	-0.100929	0.195784	-0.515512	0.606195	0.783023	NPDC1	9	ENSG00000092820	1922.42	0.231039	0.251816	0.917494	0.358884	0.465866	EZR	6
ENSG00000136758	5414.84	-0.0230729	0.0734965	-0.313932	0.753573	0.970141	YME1L1	10	ENSG00000232218	7.7857	-0.247829	0.480804	-0.515447	0.606241	0.783024	RGL4P1	22	ENSG00000204842	2730.52	0.102842	0.112104	0.917384	0.358942	0.465906	ATXN2	12
ENSG00000140577	1269.62	-0.0370588	0.118044	-0.31394	0.753567	0.970141	CRTC3	15	ENSG00000277075	32.7677	0.275777	0.535154	0.515322	0.606328	0.783079	H2AC8	6	ENSG00000101230	9.31538	-0.417479	0.455479	-0.916573	0.359367	0.466321	ISM1	20
ENSG00000163348	2572.39	-0.0264087	0.0841667	-0.313767	0.753698	0.970141	PYGO2	1	ENSG00000028310	2530.08	0.0452829	0.0879026	0.515149	0.606449	0.783178	BRD9	5	ENSG00000126950	3827.82	-0.145656	0.158906	-0.916613	0.359346	0.466321	TMEM35A	X
ENSG00000165533	449.215	-0.0517398	0.16482	-0.313917	0.753584	0.970141	TTC8	14	ENSG00000153822	14.9072	0.22818	0.443534	0.514458	0.606932	0.783686	KCNJ16	17	ENSG00000185710	22.2009	1.96445	2.14313	0.916628	0.359337	0.466321	SMG1P4	16
ENSG00000169902	983.617	-0.0308066	0.0980055	-0.314336	0.753266	0.970141	TPST1	7	ENSG00000242550	6.06466	-0.317401	0.616898	-0.514512	0.606894	0.783686	SERPINB10	18	ENSG00000274487	47.3187	1.50812	1.64531	0.916618	0.359343	0.466321	NPEPPSP1	17
ENSG00000177519	2238.59	-0.0652827	0.208173	-0.313598	0.753826	0.970141	RPRM	2	ENSG00000078549	812.973	0.22235	0.432606	0.513978	0.607267	0.783946	ADCYAP1R1	7	ENSG00000161921	49.6285	0.269931	0.294585	0.916308	0.359505	0.466467	CXCL16	17
ENSG00000177556	701.376	0.0708317	0.225934	0.313507	0.753896	0.970141	ATOX1	5	ENSG00000172845	3552.56	0.0500239	0.097326	0.513982	0.607264	0.783946	SP3	2	ENSG00000196504	5065.67	0.132311	0.144407	0.916241	0.359541	0.466478	PRPF40A	2
ENSG00000179335	2049.5	-0.0220312	0.070064	-0.314444	0.753184	0.970141	CLK3	15	ENSG00000244681	8.48671	0.283478	0.5514	0.514105	0.607179	0.783946	MTHFD2P1	3	ENSG00000230189	20.7822	0.35691	0.389597	0.916101	0.359614	0.466539	RABGEF1P2	7
ENSG00000188011	296.726	0.0806046	0.25646	0.314296	0.753296	0.970141	RTP5	2	ENSG00000115561	2584.6	0.0469655	0.0914561	0.513531	0.60758	0.784223	CHMP3	2	ENSG00000099290	1994.36	0.0959129	0.104706	0.916024	0.359654	0.466557	WASHC2A	10
ENSG00000250068	7.68096	0.161316	0.514513	0.313531	0.753877	0.970141		9	ENSG00000144677	716.876	0.0692458	0.134838	0.513547	0.607569	0.784223	CTDSPL	3	ENSG00000138031	780.706	0.119914	0.13094	0.915794	0.359775	0.46668	ADCY3	2
ENSG00000269907	7.86824	-0.163856	0.521549	-0.314171	0.753391	0.970141	PTMAP11	9	ENSG00000256673	10.8276	-0.322656	0.628448	-0.513417	0.60766	0.784223		12	ENSG00000115425	233.782	-0.183864	0.200789	-0.915709	0.35982	0.466703	PECR	2
ENSG00000004777	5529.1	0.0585723	0.187098	0.313056	0.754238	0.970151	ARHGAP33	19	ENSG00000275395	29.7439	0.251459	0.489764	0.513428	0.607652	0.784223	FCGBP	19	ENSG00000225648	216.513	-0.118711	0.129646	-0.915656	0.359848	0.466705	SBDSP1	7
ENSG00000005801	3687.69	0.041856	0.134346	0.311554	0.755379	0.970151	ZNF195	11	ENSG00000105983	2562.72	0.0473968	0.0923392	0.51329	0.607749	0.78428	LMBR1	7	ENSG00000108651	1655.7	-0.110473	0.120706	-0.915222	0.360075	0.466937	UTP6	17
ENSG00000018408	496.048	0.1049	0.335881	0.312314	0.754802	0.970151	WWTR1	3	ENSG00000144655	77.0728	0.220451	0.429707	0.513026	0.607933	0.78446	CSRNP1	3	ENSG00000259511	21.7017	0.329387	0.359902	0.915214	0.360079	0.466937	UBE2Q2P16	15
ENSG00000038274	1962.87	0.0632388	0.202965	0.311574	0.755364	0.970151	MAT2B	5	ENSG00000164930	315.373	-0.149303	0.291117	-0.512861	0.608049	0.784551	FZD6	8	ENSG00000164163	2163.34	-0.0744208	0.0813464	-0.914863	0.360264	0.467142	ABCE1	4
ENSG00000064115	1469.71	0.0565615	0.181214	0.312125	0.754945	0.970151	TM7SF3	12	ENSG00000266074	4310.44	0.0914354	0.178336	0.512714	0.608152	0.784627	BAHCC1	17	ENSG00000054116	1423.93	-0.0825079	0.0902164	-0.914556	0.360425	0.467279	TRAPPC3	1
ENSG00000064225	142.711	0.0714964	0.229485	0.311551	0.755382	0.970151	ST3GAL6	3	ENSG00000116194	18.1268	0.275005	0.537147	0.511974	0.608669	0.78519	ANGPTL1	1	ENSG00000119608	39.3001	0.251502	0.275013	0.914509	0.360449	0.467279	PROX2	14
ENSG00000078699	3209.31	0.0718515	0.229543	0.31302	0.754265	0.970151	CBFA2T2	20	ENSG00000174996	3656.78	0.118137	0.230769	0.511926	0.608702	0.78519	KLC2	11	ENSG00000243716	3024.91	0.138223	0.15114	0.914539	0.360434	0.467279	NPIPB5	16
ENSG00000100399	9.40224	0.139817	0.447893	0.312167	0.754914	0.970151	CHADL	22	ENSG00000198010	58.7854	0.369037	0.720918	0.511899	0.608722	0.78519	DLGAP2	8	ENSG00000188266	80.6947	0.233956	0.255876	0.914334	0.360541	0.467364	HYKK	15
ENSG00000111262	16.2893	0.191356	0.611478	0.312939	0.754327	0.970151	KCNA1	12	ENSG00000080709	77.6071	-0.149225	0.291706	-0.511561	0.608959	0.785264	KCNN2	5	ENSG00000168159	2568.44	-0.241557	0.264208	-0.91427	0.360575	0.467374	RNF187	1
ENSG00000114503	4874.63	-0.028116	0.0899933	-0.312424	0.754719	0.970151	NCBP2	3	ENSG00000186026	318.865	0.0669196	0.130771	0.511733	0.608838	0.785264	ZNF284	19	ENSG00000135314	85.7181	0.206822	0.226242	0.914165	0.36063	0.467411	KHDC1	6
ENSG00000118217	1974.7	0.0371261	0.119002	0.311979	0.755057	0.970151	ATF6	1	ENSG00000204531	17.5022	0.20328	0.397312	0.511639	0.608904	0.785264	POU5F1	6	ENSG00000108825	98.0634	0.202583	0.221634	0.914046	0.360693	0.467458	PTGES3L-AARSD1	17
ENSG00000138835	579.23	-0.101005	0.322496	-0.313198	0.75413	0.970151	RGS3	9	ENSG00000213178	10.5023	1.49894	2.92983	0.511613	0.608922	0.785264	RPL22P1	3	ENSG00000136485	12968.6	0.112831	0.123462	0.913897	0.360771	0.467525	DCAF7	17
ENSG00000145592	11483.6	0.083207	0.266042	0.312759	0.754464	0.970151	RPL37	5	ENSG00000014164	1022.59	0.062142	0.121537	0.511302	0.60914	0.785397	ZC3H3	8	ENSG00000173960	1581.77	-0.0866862	0.0948781	-0.913659	0.360896	0.467653	UBXN2A	2
ENSG00000148337	4560.25	0.0165396	0.0530849	0.311568	0.755369	0.970151	CIZ1	9	ENSG00000119574	967.796	-0.0699434	0.136799	-0.511286	0.609151	0.785397	ZBTB45	19	ENSG00000183773	9.57523	0.581526	0.636723	0.913311	0.361079	0.467855	AIFM3	22
ENSG00000148444	1720.84	-0.0489075	0.156584	-0.31234	0.754782	0.970151	COMMD3	10	ENSG00000140986	71.8828	0.123442	0.24147	0.511213	0.609202	0.785405	RPL3L	16	ENSG00000112763	1421.77	0.0990755	0.108513	0.91303	0.361227	0.468012	BTN2A1	6
ENSG00000148948	1478.77	0.0736873	0.236534	0.311529	0.755399	0.970151	LRRC4C	11	ENSG00000261594	50.3754	0.167781	0.328422	0.510871	0.609441	0.785656	TPBGL	11	ENSG00000177885	4941.12	0.059831	0.0655586	0.912634	0.361435	0.468248	GRB2	17
ENSG00000160007	7425.5	-0.0464986	0.14881	-0.312471	0.754683	0.970151	ARHGAP35	19	ENSG00000175928	5978.55	0.112831	0.220909	0.510757	0.609521	0.785702	LRRN1	3	ENSG00000184304	207.911	0.1186	0.129984	0.912423	0.361546	0.468357	PRKD1	14
ENSG00000160613	2138.6	0.0333297	0.106637	0.312552	0.754621	0.970151	PCSK7	11	ENSG00000142192	23699.2	0.0885334	0.173456	0.510408	0.609766	0.785959	APP	21	ENSG00000196684	12.2476	0.357211	0.3917	0.911951	0.361795	0.468645	HSH2D	19
ENSG00000164011	375.242	0.0361937	0.115618	0.313046	0.754246	0.970151	ZNF691	1	ENSG00000188033	624.832	0.104562	0.204921	0.510256	0.609872	0.785981	ZNF490	19	ENSG00000184867	2397.23	0.118108	0.129563	0.911584	0.361988	0.468861	ARMCX2	X
ENSG00000173376	138.504	0.128176	0.41086	0.311969	0.755064	0.970151	NDNF	4	ENSG00000248114	7.26154	0.296995	0.58199	0.510309	0.609835	0.785981		2	ENSG00000185177	11.1828	0.439263	0.482115	0.911116	0.362234	0.469146	ZNF479	7
ENSG00000179902	34.162	-0.0974152	0.311419	-0.312811	0.754425	0.970151	CFAP276	1	ENSG00000197961	2048.19	0.0909605	0.178549	0.509444	0.610441	0.786657	ZNF121	19	ENSG00000134283	2291.94	-0.0648717	0.0712174	-0.910897	0.36235	0.469261	PPHLN1	12
ENSG00000184302	19.9735	-0.403454	1.29109	-0.312492	0.754667	0.970151	SIX6	14	ENSG00000117009	37.0068	-0.244453	0.479982	-0.509295	0.610545	0.786675	KMO	1	ENSG00000255346	25.4833	0.30324	0.333323	0.909746	0.362957	0.470012	NOX5	15
ENSG00000213801	50.7555	-0.0991537	0.31816	-0.311647	0.755309	0.970151	ZNF321P	19	ENSG00000171634	7930.88	-0.0781903	0.153519	-0.50932	0.610528	0.786675	BPTF	17	ENSG00000159231	12.2861	-0.450534	0.495282	-0.909651	0.363007	0.470043	CBR3	21
ENSG00000239626	67.9651	0.084601	0.271189	0.311963	0.755069	0.970151	RPSAP41	6	ENSG00000181392	25.7914	0.238089	0.467859	0.50889	0.610829	0.786885	SYNE4	19	ENSG00000165905	10.4977	0.51688	0.568499	0.909201	0.363244	0.470315	LARGE2	11
ENSG00000249459	104.488	-0.107905	0.345727	-0.312111	0.754956	0.970151	ZNF286B	17	ENSG00000185420	484.454	-0.0977475	0.192087	-0.508872	0.610842	0.786885	SMYD3	1	ENSG00000146386	669.145	-0.0952572	0.104776	-0.909149	0.363271	0.470316	ABRACL	6
ENSG00000254788	23.9537	0.0855952	0.274633	0.311671	0.755291	0.970151	CKLF-CMTM1	16	ENSG00000242715	173.704	0.107269	0.210762	0.508958	0.610781	0.786885	CCDC169	13	ENSG00000253250	36.7038	-0.272192	0.299409	-0.909097	0.363299	0.470317	C8orf88	8
ENSG00000264324	51.6899	-0.0868822	0.278266	-0.312227	0.754868	0.970151		2	ENSG00000183813	13.3279	0.2558	0.503124	0.508423	0.611156	0.787232	CCR4	3	ENSG00000149609	23.0216	0.305839	0.336515	0.908842	0.363434	0.470457	C20orf144	20
ENSG00000104774	1127.89	-0.0515948	0.165775	-0.311234	0.755623	0.970261	MAN2B1	19	ENSG00000134802	161.044	0.115944	0.228234	0.508005	0.61145	0.787494	SLC43A3	11	ENSG00000102007	45.0311	0.213881	0.235521	0.908117	0.363816	0.470918	PLP2	X
ENSG00000140396	3158.82	0.0480944	0.154508	0.311274	0.755592	0.970261	NCOA2	8	ENSG00000163637	2631.53	-0.0654378	0.128798	-0.508064	0.611408	0.787494	PRICKLE2	3	ENSG00000145934	4237.96	-0.221509	0.243988	-0.907868	0.363948	0.471054	TENM2	5
ENSG00000198914	13275.8	0.0645617	0.207462	0.311197	0.755651	0.970261	POU3F3	2	ENSG00000138780	727.867	0.0762098	0.15005	0.507897	0.611526	0.787534	GSTCD	4	ENSG00000007933	8.32436	-0.632483	0.696753	-0.907758	0.364006	0.47106	FMO3	1
ENSG00000120055	50.4098	0.0854282	0.274787	0.310889	0.755885	0.970307	C10orf95	10	ENSG00000283247	9.22429	0.205485	0.404867	0.507536	0.611778	0.787802	CCDC201	7	ENSG00000197134	25.8916	0.298813	0.329165	0.907791	0.363989	0.47106	ZNF257	19
ENSG00000160753	4774.3	0.0385663	0.124002	0.311014	0.75579	0.970307	RUSC1	1	ENSG00000101542	320.152	0.121904	0.240264	0.507373	0.611893	0.787806	CDH20	18	ENSG00000070785	839.22	-0.0883924	0.0974065	-0.90746	0.364164	0.471201	EIF2B3	1
ENSG00000166411	1221.68	0.0349379	0.112353	0.310967	0.755826	0.970307	IDH3A	15	ENSG00000138035	965.751	-0.0551259	0.108657	-0.50734	0.611916	0.787806	PNPT1	2	ENSG00000249209	13.9836	-0.533639	0.588064	-0.907452	0.364168	0.471201		21
ENSG00000179943	1035.83	-0.0499954	0.16083	-0.310859	0.755907	0.970307	FIZ1	19	ENSG00000212916	122.558	-0.146058	0.287872	-0.507371	0.611895	0.787806	MAP10	1	ENSG00000096872	513.216	0.119478	0.131688	0.907285	0.364256	0.47128	IFT74	9
ENSG00000198576	50.9748	-0.112493	0.362154	-0.310621	0.756089	0.970468	ARC	8	ENSG00000102870	3643.43	0.0641882	0.126536	0.50727	0.611965	0.787811	ZNF629	16	ENSG00000078319	109.17	-0.142795	0.157443	-0.906967	0.364424	0.471463	PMS2P1	7
ENSG00000009844	2623.57	0.0324374	0.104914	0.309181	0.757184	0.9705	VTA1	6	ENSG00000178177	1568.32	-0.0636683	0.125587	-0.506965	0.612179	0.788029	LCORL	4	ENSG00000234329	15.678	0.397085	0.437949	0.906692	0.36457	0.471617	RPL7AP16	1
ENSG00000011332	3870.87	-0.0784434	0.255162	-0.307426	0.758519	0.9705	DPF1	19	ENSG00000260027	98.0584	1.12401	2.21763	0.506855	0.612257	0.788071	HOXB7	17	ENSG00000147799	1606.84	0.125027	0.137906	0.90661	0.364613	0.471638	ARHGAP39	8
ENSG00000064309	1870.74	0.0750636	0.243973	0.307671	0.758333	0.9705	CDON	11	ENSG00000184574	6.63912	0.293358	0.578946	0.50671	0.612358	0.788144	LPAR5	12	ENSG00000142552	48.4776	-0.218286	0.240808	-0.906472	0.364686	0.471664	RCN3	19
ENSG00000067248	2153.67	-0.0238641	0.0773329	-0.308589	0.757634	0.9705	DHX29	5	ENSG00000002549	824.344	-0.0486348	0.0960759	-0.506212	0.612708	0.788528	LAP3	4	ENSG00000196187	132.444	0.229193	0.25284	0.906475	0.364685	0.471664	TMEM63A	1
ENSG00000071539	457.02	0.0893436	0.291555	0.306438	0.759271	0.9705	TRIP13	5	ENSG00000133104	1311.68	-0.109501	0.216338	-0.506157	0.612746	0.788528	SPART	13	ENSG00000145191	1849.3	-0.0805111	0.0888298	-0.906353	0.364749	0.471711	EIF2B5	3
ENSG00000074071	1363.07	-0.0323378	0.105096	-0.307697	0.758313	0.9705	MRPS34	16	ENSG00000155886	52.1294	-0.143986	0.284518	-0.50607	0.612808	0.78855	SLC24A2	9	ENSG00000246082	42.129	0.206623	0.228024	0.906146	0.364859	0.471818	NUDT16L2P	3
ENSG00000076864	361.809	-0.0636633	0.205326	-0.310059	0.756516	0.9705	RAP1GAP	1	ENSG00000126602	2368.6	-0.0374959	0.0741205	-0.505877	0.612943	0.788608	TRAP1	16	ENSG00000103855	4548.62	-0.0823475	0.0909069	-0.905845	0.365018	0.47199	CD276	15
ENSG00000084070	2755.2	-0.0283699	0.0918764	-0.308784	0.757486	0.9705	SMAP2	1	ENSG00000163462	1679.49	0.0981843	0.194069	0.505925	0.61291	0.788608	TRIM46	1	ENSG00000069535	58.6279	0.254249	0.280772	0.905537	0.365181	0.472166	MAOB	X
ENSG00000087263	1530.27	-0.0298652	0.0972061	-0.307236	0.758664	0.9705	OGFOD1	16	ENSG00000173976	9.1699	0.296995	0.58719	0.505791	0.613003	0.788628	RAX2	19	ENSG00000118600	526.798	-0.101086	0.111672	-0.905204	0.365357	0.472228	RXYLT1	12
ENSG00000091157	2343.31	-0.0467738	0.152626	-0.30646	0.759255	0.9705	WDR7	18	ENSG00000022355	42.8754	-0.241047	0.47681	-0.505542	0.613179	0.788675	GABRA1	5	ENSG00000128739	8115.66	0.0764013	0.0844063	0.905161	0.36538	0.472228	SNRPN	15
ENSG00000092010	414.258	-0.0671657	0.216761	-0.30986	0.756667	0.9705	PSME1	14	ENSG00000100626	1719.6	0.0810285	0.160241	0.505667	0.613091	0.788675	GALNT16	14	ENSG00000140350	5274.79	-0.123666	0.136621	-0.905173	0.365374	0.472228	ANP32A	15
ENSG00000099282	138.931	-0.0968703	0.313018	-0.309472	0.756963	0.9705	TSPAN15	10	ENSG00000105341	1308.46	-0.0766617	0.15163	-0.505584	0.613149	0.788675	DMAC2	19	ENSG00000180815	31.6107	0.253739	0.280286	0.905284	0.365315	0.472228	MAP3K15	X
ENSG00000099326	1476.78	-0.0436495	0.140653	-0.310336	0.756306	0.9705	MZF1	19	ENSG00000156427	328.621	0.125762	0.248797	0.505483	0.61322	0.788675	FGF18	5	ENSG00000186106	3585.67	-0.108196	0.119541	-0.905092	0.365417	0.472228	ANKRD46	8
ENSG00000100304	1201.93	-0.0374668	0.120772	-0.310229	0.756387	0.9705	TTLL12	22	ENSG00000053900	1018.76	-0.0591214	0.117037	-0.505151	0.613453	0.788917	ANAPC4	4	ENSG00000228782	33.3581	0.248531	0.274585	0.905115	0.365405	0.472228	MRPL45P2	17
ENSG00000100316	30260.2	0.0697368	0.226097	0.308438	0.757749	0.9705	RPL3	22	ENSG00000105088	2855.92	-0.102658	0.203284	-0.504999	0.613559	0.788939	OLFM2	19	ENSG00000267680	1449.18	-0.108955	0.120356	-0.905273	0.365321	0.472228	ZNF224	19
ENSG00000101349	2533.19	-0.063169	0.204459	-0.308957	0.757354	0.9705	PAK5	20	ENSG00000162545	3518.54	-0.124346	0.246215	-0.505033	0.613536	0.788939	CAMK2N1	1	ENSG00000106078	45.3632	0.289693	0.320201	0.904722	0.365612	0.472412	COBL	7
ENSG00000103429	1323.63	0.0428048	0.138095	0.309965	0.756587	0.9705	BFAR	16	ENSG00000068976	51.9636	0.203392	0.402926	0.504788	0.613708	0.788992	PYGM	11	ENSG00000181555	4371.39	-0.0746552	0.0825159	-0.904737	0.365605	0.472412	SETD2	3
ENSG00000104889	814.691	-0.0709089	0.228622	-0.310158	0.756441	0.9705	RNASEH2A	19	ENSG00000160993	457.351	-0.0848677	0.168124	-0.504791	0.613705	0.788992	ALKBH4	7	ENSG00000121039	243.161	-0.299639	0.331249	-0.904573	0.365691	0.47248	RDH10	8
ENSG00000112186	975.772	0.0673852	0.219138	0.307501	0.758462	0.9705	CAP2	6	ENSG00000166016	1181.95	-0.0602039	0.119301	-0.504637	0.613814	0.788992	ABTB2	11	ENSG00000149573	15.7026	-0.360808	0.399055	-0.904157	0.365912	0.47273	MPZL2	11
ENSG00000115275	1508.86	0.027668	0.0896669	0.308564	0.757653	0.9705	MOGS	2	ENSG00000172742	56.4473	0.141006	0.279429	0.504621	0.613825	0.788992	OR4D9	11	ENSG00000092051	5847.04	0.134915	0.149271	0.903823	0.366089	0.472855	JPH4	14
ENSG00000115457	4122.85	-0.0931238	0.302226	-0.308126	0.757986	0.9705	IGFBP2	2	ENSG00000185267	35.6616	-0.160026	0.317081	-0.504686	0.61378	0.788992	CDNF	10	ENSG00000165118	19.0688	0.356866	0.394826	0.903856	0.366072	0.472855	QNG1	9
ENSG00000115993	1722.39	0.0461088	0.149454	0.308515	0.757691	0.9705	TRAK2	2	ENSG00000126003	1747.42	0.0654286	0.129704	0.504446	0.613948	0.789092	PLAGL2	20	ENSG00000198270	301.342	-0.109868	0.121548	-0.90391	0.366043	0.472855	TMEM116	12
ENSG00000117122	615.278	-0.057672	0.186092	-0.309912	0.756628	0.9705	MFAP2	1	ENSG00000024862	145.009	-0.0748174	0.148346	-0.504342	0.614021	0.789128	CCDC28A	6	ENSG00000184465	1962.11	0.139297	0.154129	0.903771	0.366117	0.472856	WDR27	6
ENSG00000117691	245.585	-0.0899686	0.292634	-0.307445	0.758505	0.9705	NENF	1	ENSG00000105127	1405.27	-0.0549789	0.109171	-0.503605	0.614539	0.789465	AKAP8	19	ENSG00000163898	13.401	0.451205	0.499402	0.90349	0.366266	0.473014	LIPH	3
ENSG00000119321	1208.43	-0.0239856	0.0775655	-0.30923	0.757146	0.9705	FKBP15	9	ENSG00000112706	41.2325	-0.120689	0.239561	-0.503793	0.614407	0.789465	IMPG1	6	ENSG00000197019	96.4314	-0.211054	0.233631	-0.903364	0.366333	0.473066	SERTAD1	19
ENSG00000140545	994.813	-0.107478	0.348557	-0.30835	0.757816	0.9705	MFGE8	15	ENSG00000127527	2020.56	0.0455105	0.0903729	0.503585	0.614553	0.789465	EPS15L1	19	ENSG00000172183	25.2178	-0.722737	0.80016	-0.90324	0.366398	0.473116	ISG20	15
ENSG00000141101	707.645	-0.0499044	0.161483	-0.309038	0.757293	0.9705	NOB1	16	ENSG00000167995	167.63	-0.116046	0.230351	-0.503782	0.614415	0.789465	BEST1	11	ENSG00000103168	1523.21	-0.0925223	0.102459	-0.903014	0.366518	0.473236	TAF1C	16
ENSG00000141756	1823.7	-0.108719	0.352126	-0.308749	0.757512	0.9705	FKBP10	17	ENSG00000169902	1012.26	-0.0659946	0.131009	-0.50374	0.614444	0.789465	TPST1	7	ENSG00000159527	17.0388	-0.486382	0.538844	-0.90264	0.366717	0.473458	PGLYRP3	1
ENSG00000143257	54.6491	-0.072123	0.233441	-0.308955	0.757355	0.9705	NR1I3	1	ENSG00000176108	743.577	-0.076342	0.151588	-0.503615	0.614532	0.789465	CHMP6	17	ENSG00000126016	1497.87	-0.169306	0.187592	-0.902524	0.366778	0.473503	AMOT	X
ENSG00000144057	1078.3	-0.0757784	0.244326	-0.310153	0.756444	0.9705	ST6GAL2	2	ENSG00000196378	463.277	0.0711976	0.141419	0.503452	0.614647	0.789528	ZNF34	8	ENSG00000070047	112.379	0.665898	0.738184	0.902076	0.367017	0.473678	PHRF1	11
ENSG00000146352	1926.83	-0.0432537	0.140824	-0.307147	0.758732	0.9705	CLVS2	6	ENSG00000099364	5419.76	-0.123568	0.245555	-0.503217	0.614812	0.789577	FBXL19	16	ENSG00000153936	2397.58	0.0910508	0.100928	0.902135	0.366985	0.473678	HS2ST1	1
ENSG00000147421	808.672	-0.027446	0.0892655	-0.307465	0.758489	0.9705	HMBOX1	8	ENSG00000115159	554.225	0.106578	0.211798	0.503206	0.614819	0.789577	GPD2	2	ENSG00000158887	33.0049	-0.418037	0.463389	-0.90213	0.366988	0.473678	MPZ	1
ENSG00000151640	8331.9	-0.028341	0.0922222	-0.307312	0.758606	0.9705	DPYSL4	10	ENSG00000184588	2685.25	0.0848586	0.16862	0.503254	0.614786	0.789577	PDE4B	1	ENSG00000240682	696.178	-0.119626	0.132613	-0.902067	0.367021	0.473678	ISY1	3
ENSG00000155545	1776.92	-0.0396039	0.127629	-0.310304	0.75633	0.9705	MIER3	5	ENSG00000173928	101.17	-0.0944436	0.187808	-0.502874	0.615053	0.789819	SWSAP1	19	ENSG00000176783	567.488	-0.113733	0.126128	-0.901727	0.367202	0.473877	RUFY1	5
ENSG00000160191	540.137	0.0458726	0.149607	0.306621	0.759132	0.9705	PDE9A	21	ENSG00000224892	37.0493	-0.143751	0.285977	-0.502665	0.6152	0.78995	RPS4XP16	13	ENSG00000183032	77.3385	0.183571	0.203596	0.901643	0.367247	0.4739	SLC25A21	14
ENSG00000163947	464.515	0.0561824	0.181362	0.30978	0.756728	0.9705	ARHGEF3	3	ENSG00000139505	2306.2	0.0864348	0.172096	0.502248	0.615493	0.790269	MTMR6	13	ENSG00000198104	8.63089	0.407466	0.451963	0.901546	0.367298	0.473931	OR2T6	1
ENSG00000164403	116.952	-0.102182	0.330616	-0.309064	0.757273	0.9705	SHROOM1	5	ENSG00000261868	6.11928	0.450152	0.896416	0.502169	0.615549	0.790283	MFSD1P1	17	ENSG00000186188	9.35932	0.434876	0.482542	0.90122	0.367471	0.47412	FFAR4	10
ENSG00000166803	691.358	-0.0520066	0.169638	-0.306574	0.759167	0.9705	PCLAF	15	ENSG00000101911	303.044	0.125086	0.249318	0.501712	0.61587	0.790432	PRPS2	X	ENSG00000164117	333.471	0.0933224	0.103568	0.901075	0.367548	0.474185	FBXO8	4
ENSG00000169139	3207.61	0.0395687	0.128652	0.307564	0.758414	0.9705	UBE2V2	8	ENSG00000138160	1546.77	-0.145676	0.290294	-0.501822	0.615793	0.790432	KIF11	10	ENSG00000089351	3592.77	-0.0878027	0.097457	-0.900938	0.367621	0.474187	GRAMD1A	19
ENSG00000171094	174.684	-0.123749	0.401842	-0.307954	0.758117	0.9705	ALK	2	ENSG00000160446	116.258	0.093501	0.186302	0.501878	0.615753	0.790432	ZDHHC12	9	ENSG00000101247	908.176	0.0963017	0.10689	0.900944	0.367618	0.474187	NDUFAF5	20
ENSG00000171222	1727.9	-0.047687	0.155214	-0.307235	0.758665	0.9705	SCAND1	20	ENSG00000229474	27.3803	-0.155561	0.310077	-0.501684	0.61589	0.790432	PATL2	15	ENSG00000261794	43.4433	-0.250025	0.277521	-0.900921	0.367631	0.474187	GOLGA8H	15
ENSG00000172053	4667.71	0.0428832	0.138523	0.309575	0.756884	0.9705	QARS1	3	ENSG00000269743	477.217	-0.0662492	0.132039	-0.501741	0.61585	0.790432	SLC25A53	X	ENSG00000166801	254.151	-0.192972	0.21424	-0.900727	0.367734	0.474285	FAM111A	11
ENSG00000173744	3126.56	-0.0274961	0.0897021	-0.306527	0.759203	0.9705	AGFG1	2	ENSG00000113811	1128.8	-0.0460652	0.0918495	-0.501529	0.615999	0.790456	SELENOK	3	ENSG00000258500	8.14769	0.474298	0.52732	0.89945	0.368413	0.475127		14
ENSG00000174206	90.9172	-0.0632493	0.206217	-0.306713	0.759062	0.9705	KICS2	12	ENSG00000132297	82.6965	0.135602	0.270352	0.501576	0.615966	0.790456	HHLA1	8	ENSG00000147601	2057.65	0.067425	0.0749882	0.899141	0.368578	0.475304	TERF1	8
ENSG00000176105	1484.62	-0.0511652	0.166508	-0.307285	0.758627	0.9705	YES1	18	ENSG00000076706	412.076	0.130427	0.260204	0.501251	0.616194	0.790476	MCAM	11	ENSG00000204571	41.1456	0.226203	0.251655	0.898859	0.368728	0.475463	KRTAP5-11	11
ENSG00000176410	390.231	0.0522521	0.169369	0.30851	0.757694	0.9705	DNAJC30	7	ENSG00000100302	25.8338	0.216254	0.431326	0.501369	0.616111	0.790476	RASD2	22	ENSG00000120306	217.846	-0.179391	0.199643	-0.898557	0.368889	0.475602	CYSTM1	5
ENSG00000177732	7231.46	-0.0317273	0.102424	-0.309765	0.75674	0.9705	SOX12	20	ENSG00000159164	10824.6	0.115543	0.230504	0.501264	0.616186	0.790476	SV2A	1	ENSG00000204351	539.659	-0.26632	0.296379	-0.898579	0.368877	0.475602	SKIC2	6
ENSG00000183206	5.55241	-0.338496	1.10445	-0.306485	0.759235	0.9705	POTEC	18	ENSG00000198720	2417.97	0.0714806	0.142601	0.501263	0.616186	0.790476	ANKRD13B	17	ENSG00000257524	298.595	-0.198174	0.220712	-0.897887	0.369246	0.476027		9
ENSG00000184014	4031.82	-0.0322501	0.104701	-0.308021	0.758067	0.9705	DENND5A	11	ENSG00000113569	2115.69	0.0661195	0.131928	0.501177	0.616246	0.790483	NUP155	5	ENSG00000196361	19015.6	0.130575	0.145433	0.897834	0.369274	0.476029	ELAVL3	19
ENSG00000185818	2680.11	0.0363881	0.118643	0.306704	0.759069	0.9705	NAT8L	4	ENSG00000285749	61.8285	0.152049	0.303421	0.501116	0.61629	0.790483		3	ENSG00000100865	850.824	0.110643	0.123272	0.897549	0.369426	0.47619	CINP	14
ENSG00000188559	1666.82	-0.051028	0.165686	-0.307981	0.758097	0.9705	RALGAPA2	20	ENSG00000213033	13.0421	-0.211209	0.421577	-0.500996	0.616374	0.790533	AURKAP1	1	ENSG00000153113	885.35	0.195162	0.21747	0.897419	0.369495	0.476224	CAST	5
ENSG00000196242	314.997	-0.0527896	0.170499	-0.309618	0.756851	0.9705	OR2C3	1	ENSG00000069345	3323.6	-0.0518	0.103413	-0.500902	0.61644	0.790555	DNAJA2	16	ENSG00000164733	2297.17	-0.083405	0.092941	-0.897398	0.369507	0.476224	CTSB	8
ENSG00000213927	58.9393	0.0619892	0.202092	0.306738	0.759043	0.9705	CCL27	9	ENSG00000188643	18.8429	0.268843	0.536779	0.500844	0.616481	0.790555	S100A16	1	ENSG00000141391	139.118	0.191102	0.21312	0.896685	0.369887	0.47668	PRELID3A	18
ENSG00000214706	504.27	0.0491348	0.159881	0.307322	0.758598	0.9705	IFRD2	3	ENSG00000112078	3003.97	0.0600554	0.120045	0.500273	0.616883	0.790558	KCTD20	6	ENSG00000144550	68.2002	0.372452	0.415443	0.896517	0.369977	0.476726	CPNE9	3
ENSG00000231550	25.152	-0.147038	0.476916	-0.308311	0.757846	0.9705	PTCHD3P2	2	ENSG00000130821	4535.39	0.0313339	0.0625985	0.500553	0.616686	0.790558	SLC6A8	X	ENSG00000260081	181.686	0.174745	0.194907	0.896555	0.369957	0.476726	MRFAP1P1	X
ENSG00000276180	9.10008	0.146879	0.478449	0.306991	0.75885	0.9705	H4C9	6	ENSG00000143862	3152.35	0.101381	0.202496	0.500656	0.616613	0.790558	ARL8A	1	ENSG00000167377	945.519	0.128253	0.143101	0.896245	0.370122	0.476843	ZNF23	16
ENSG00000283208	73.3878	-0.058872	0.191255	-0.307819	0.75822	0.9705		13	ENSG00000160867	103.475	-0.180048	0.359905	-0.500265	0.616888	0.790558	FGFR4	5	ENSG00000174948	115.658	0.476499	0.531637	0.896286	0.3701	0.476843	GPR149	3
ENSG00000082196	233.203	-0.0606824	0.199368	-0.304374	0.760843	0.970504	C1QTNF3	5	ENSG00000180233	418.438	0.0814913	0.162777	0.50063	0.616631	0.790558	ZNRF2	7	ENSG00000137571	1769.38	0.154348	0.172317	0.895717	0.370404	0.477172	SLCO5A1	8
ENSG00000088280	732.19	-0.0569866	0.187421	-0.304057	0.761084	0.970504	ASAP3	1	ENSG00000185033	1227.39	0.0667165	0.133246	0.5007	0.616582	0.790558	SEMA4B	15	ENSG00000007047	2456.57	0.123666	0.138082	0.895598	0.370467	0.477219	MARK4	19
ENSG00000090971	1933.96	0.0339424	0.111304	0.304954	0.760401	0.970504	NAT14	19	ENSG00000188089	7.53182	0.276811	0.553062	0.500507	0.616718	0.790558	PLA2G4E	15	ENSG00000157703	17.4173	0.342867	0.382883	0.895487	0.370527	0.47726	SVOPL	7
ENSG00000099800	1037.91	0.0553502	0.180848	0.306059	0.759559	0.970504	TIMM13	19	ENSG00000197372	604.587	-0.0592899	0.118502	-0.500328	0.616844	0.790558	ZNF675	19	ENSG00000147471	1151.54	-0.0786707	0.0879328	-0.894669	0.370964	0.477789	PLPBP	8
ENSG00000100664	10842	-0.0262	0.0861893	-0.303982	0.761142	0.970504	EIF5	14	ENSG00000197849	22.5296	0.209969	0.41966	0.500332	0.616841	0.790558	OR8G1	11	ENSG00000143882	86.7481	-0.225272	0.251834	-0.894527	0.37104	0.477852	ATP6V1C2	2
ENSG00000105085	469.013	0.0307257	0.100613	0.305385	0.760073	0.970504	MED26	19	ENSG00000100897	2076.21	-0.0515795	0.103132	-0.500128	0.616985	0.790624	DCAF11	14	ENSG00000139625	2158.69	-0.144659	0.161896	-0.893535	0.371571	0.478501	MAP3K12	12
ENSG00000114113	9.72756	0.148143	0.484659	0.305664	0.75986	0.970504	RBP2	3	ENSG00000159588	39.159	-0.173205	0.346385	-0.500035	0.61705	0.790651	CCDC17	1	ENSG00000136383	69.0662	0.396179	0.443412	0.893478	0.371601	0.478505	ALPK3	15
ENSG00000115221	5.91614	-0.278179	0.91204	-0.305007	0.760361	0.970504	ITGB6	2	ENSG00000132872	7408.94	-0.103626	0.207328	-0.499819	0.617203	0.79073	SYT4	18	ENSG00000264324	64.748	0.321493	0.35985	0.893409	0.371638	0.478517		2
ENSG00000115758	15419.5	0.0346088	0.113639	0.304551	0.760708	0.970504	ODC1	2	ENSG00000172765	2672.02	0.05943	0.118896	0.49985	0.617181	0.79073	TMCC1	3	ENSG00000126653	853.797	0.0913252	0.102238	0.893262	0.371717	0.478584	NSRP1	17
ENSG00000115866	1851.64	-0.0510267	0.167701	-0.304271	0.760921	0.970504	DARS1	2	ENSG00000276180	10.1596	0.251139	0.502537	0.499743	0.617256	0.790741	H4C9	6	ENSG00000154642	988.158	0.112546	0.126082	0.89264	0.37205	0.478978	C21orf91	21
ENSG00000121073	1512.35	0.0347289	0.113757	0.30529	0.760145	0.970504	SLC35B1	17	ENSG00000106804	495.518	0.112801	0.225861	0.499425	0.61748	0.790848	C5	9	ENSG00000108639	229.972	-0.181057	0.202854	-0.892548	0.372099	0.479006	SYNGR2	17
ENSG00000125107	6233.07	0.0403445	0.132776	0.303855	0.761239	0.970504	CNOT1	16	ENSG00000135924	2432.07	-0.094638	0.189522	-0.499351	0.617532	0.790848	DNAJB2	2	ENSG00000101290	6851.68	0.0930248	0.104236	0.892445	0.372154	0.479042	CDS2	20
ENSG00000130544	545.606	0.0488446	0.160059	0.305165	0.76024	0.970504	ZNF557	19	ENSG00000138650	1998.41	-0.166627	0.333639	-0.499423	0.617481	0.790848	PCDH10	4	ENSG00000112297	104.585	-0.218022	0.244376	-0.892158	0.372308	0.479206	CRYBG1	6
ENSG00000131174	1957.65	-0.0633073	0.206878	-0.306013	0.759594	0.970504	COX7B	X	ENSG00000163485	158	0.20218	0.404922	0.499306	0.617564	0.790848	ADORA1	1	ENSG00000185960	55.4281	-0.251225	0.281719	-0.891757	0.372523	0.479447	SHOX	X
ENSG00000133789	441.026	-0.0781231	0.256358	-0.304742	0.760563	0.970504	SWAP70	11	ENSG00000225447	13.7514	-0.253726	0.50798	-0.499481	0.617441	0.790848	RPS15AP10	1	ENSG00000099812	20.1456	-0.348131	0.390564	-0.891354	0.372739	0.479655	MISP	19
ENSG00000137273	14.8513	0.222189	0.729712	0.304489	0.760755	0.970504	FOXF2	6	ENSG00000099953	50.0018	-0.280883	0.562993	-0.498911	0.617842	0.790922	MMP11	22	ENSG00000112335	1991.17	-0.0895031	0.100412	-0.891361	0.372736	0.479655	SNX3	6
ENSG00000164300	818.709	0.0505308	0.165802	0.304766	0.760545	0.970504	SERINC5	5	ENSG00000117385	1558.64	-0.038734	0.0776363	-0.498917	0.617838	0.790922	P3H1	1	ENSG00000187231	6766.21	0.106508	0.1195	0.891279	0.372779	0.479672	SESTD1	2
ENSG00000164347	1398	0.0280038	0.0920609	0.304188	0.760985	0.970504	GFM2	5	ENSG00000183255	6802.54	0.0379587	0.0760667	0.499019	0.617766	0.790922	PTTG1IP	21	ENSG00000160193	291.519	-0.125974	0.141362	-0.891141	0.372854	0.479733	WDR4	21
ENSG00000164830	1633.53	-0.0335592	0.110283	-0.3043	0.760899	0.970504	OXR1	8	ENSG00000196656	286.494	0.610459	1.2236	0.498904	0.617847	0.790922		4	ENSG00000196860	19.3905	0.309338	0.347215	0.890911	0.372977	0.479856	TOMM20L	14
ENSG00000171241	270.842	-0.0934015	0.304997	-0.306238	0.759424	0.970504	SHCBP1	16	ENSG00000238061	7.69895	0.348902	0.699001	0.499144	0.617678	0.790922		1	ENSG00000102034	113.197	0.177534	0.199295	0.890811	0.373031	0.479891	ELF4	X
ENSG00000171817	907.927	-0.0558197	0.182437	-0.305968	0.759629	0.970504	ZNF540	19	ENSG00000116690	10.2507	-0.241739	0.484721	-0.498719	0.617977	0.791031	PRG4	1	ENSG00000105953	3820.18	0.0842749	0.0946328	0.890547	0.373172	0.480038	OGDH	7
ENSG00000173285	13.5798	-0.118038	0.386644	-0.305289	0.760146	0.970504	OR10K1	1	ENSG00000100380	8729.96	-0.0439408	0.0881276	-0.498605	0.618058	0.791076	ST13	22	ENSG00000198026	956.075	0.077286	0.0867939	0.890454	0.373222	0.480066	ZNF335	20
ENSG00000173852	1021.02	0.054713	0.179653	0.304548	0.76071	0.970504	DPY19L1	7	ENSG00000103540	2798.27	0.0479247	0.0961371	0.498503	0.61813	0.79111	CCP110	16	ENSG00000121316	13.948	-0.3813	0.428279	-0.890308	0.373301	0.480133	PLBD1	12
ENSG00000174951	71.3485	0.0759119	0.2487	0.305235	0.760187	0.970504	FUT1	19	ENSG00000134186	2728.47	-0.0554424	0.111272	-0.498262	0.6183	0.791271	PRPF38B	1	ENSG00000034053	1838.68	0.211501	0.237702	0.889772	0.373588	0.480433	APBA2	15
ENSG00000181754	706.939	-0.061515	0.201081	-0.305921	0.759665	0.970504	AMIGO1	1	ENSG00000158220	39.7399	0.212094	0.425804	0.498101	0.618413	0.791349	ESYT3	3	ENSG00000165494	2625.07	-0.0733468	0.0824301	-0.889805	0.37357	0.480433	PCF11	11
ENSG00000185049	1802.67	0.0236241	0.077543	0.304658	0.760627	0.970504	NELFA	4	ENSG00000162377	985.357	-0.0700012	0.140551	-0.498047	0.618451	0.791349	COA7	1	ENSG00000163485	126.989	-0.304874	0.342877	-0.889164	0.373915	0.480817	ADORA1	1
ENSG00000198482	275.841	0.0634298	0.20842	0.304337	0.760871	0.970504	ZNF808	19	ENSG00000124678	9.38039	-0.240174	0.482437	-0.497836	0.6186	0.791481	TCP11	6	ENSG00000164743	58.2227	0.188959	0.212541	0.889047	0.373978	0.480863	C8orf48	8
ENSG00000214941	641.231	0.0428639	0.140203	0.305727	0.759813	0.970504	ZSWIM7	17	ENSG00000096092	990.236	-0.0838664	0.168486	-0.497764	0.61865	0.791489	TMEM14A	6	ENSG00000140941	4814.46	0.103719	0.116677	0.888941	0.374035	0.480902	MAP1LC3B	16
ENSG00000227113	6.63134	-0.181704	0.59674	-0.304494	0.760751	0.970504		7	ENSG00000125629	995.535	-0.0776284	0.155997	-0.497627	0.618747	0.791555	INSIG2	2	ENSG00000106346	1726.05	-0.070348	0.0791808	-0.888448	0.3743	0.481208	USP42	7
ENSG00000229358	129.818	0.0420675	0.137481	0.305987	0.759615	0.970504	DPY19L1P1	7	ENSG00000117543	760.512	-0.0689997	0.138686	-0.497525	0.618819	0.791571	DPH5	1	ENSG00000171757	185.675	-0.296159	0.333496	-0.888042	0.374518	0.481453	LRRC34	3
ENSG00000230305	44.3182	0.0701511	0.229837	0.305221	0.760198	0.970504		7	ENSG00000178821	23.2098	0.252554	0.507731	0.497417	0.618895	0.791571	TMEM52	1	ENSG00000175267	42.1949	0.374962	0.422325	0.887851	0.374621	0.481528	VWA3A	16
ENSG00000230561	11.245	-0.136799	0.450269	-0.303815	0.761269	0.970504	CCDC192	5	ENSG00000188906	58.2117	0.152729	0.307022	0.497453	0.61887	0.791571	LRRK2	12	ENSG00000226937	25.8265	0.279881	0.31524	0.887833	0.374631	0.481528	CEP164P1	10
ENSG00000243156	3780.27	-0.0648059	0.211643	-0.306204	0.759449	0.970504	MICAL3	22	ENSG00000150991	45646.3	0.081243	0.163377	0.497274	0.618995	0.791642	UBC	12	ENSG00000170677	1392.14	0.0862362	0.0971528	0.887635	0.374737	0.481629	SOCS6	18
ENSG00000248283	8.50745	0.143341	0.47171	0.303874	0.761224	0.970504	CCNL2P1	4	ENSG00000154839	194.537	-0.20154	0.405346	-0.497205	0.619044	0.791647	SKA1	18	ENSG00000143036	62.8287	0.258405	0.29117	0.887472	0.374825	0.481707	SLC44A3	1
ENSG00000254737	5.92161	0.189948	0.624664	0.30408	0.761067	0.970504	OR10G4	11	ENSG00000124275	759.564	0.0805229	0.16199	0.497087	0.619128	0.791696	MTRR	5	ENSG00000225526	64.0726	0.229424	0.258532	0.887412	0.374857	0.481714	MKRN2OS	3
ENSG00000285253	194.027	-0.0514267	0.168832	-0.304602	0.76067	0.970504		15	ENSG00000198858	1929.51	-0.081282	0.163656	-0.496662	0.619427	0.792021	R3HDM4	19	ENSG00000226792	20.8546	-0.289617	0.326382	-0.887358	0.374886	0.481716	C13orf42	13
ENSG00000066084	4399.12	-0.0300023	0.0990093	-0.303025	0.76187	0.970548	DIP2B	12	ENSG00000177990	561.828	-0.062731	0.126366	-0.496422	0.619597	0.792181	DPY19L2	12	ENSG00000108599	910.011	-0.106118	0.119603	-0.887253	0.374943	0.481754	AKAP10	17
ENSG00000073536	899.338	-0.0429761	0.142251	-0.302115	0.762565	0.970548	NLE1	17	ENSG00000262700	22.6832	0.21246	0.428238	0.496126	0.619805	0.792389		16	ENSG00000214274	23.2183	-0.508889	0.573765	-0.88693	0.375117	0.481942	ANG	14
ENSG00000089597	8792.61	0.0288083	0.0952093	0.302578	0.762211	0.970548	GANAB	11	ENSG00000112343	60.6974	-0.137508	0.277296	-0.495888	0.619974	0.792547	TRIM38	6	ENSG00000225920	10.94	0.44913	0.506529	0.886682	0.37525	0.482078	RIMKLBP2	1
ENSG00000099715	59.2567	-0.180955	0.598867	-0.302163	0.762528	0.970548	PCDH11Y	Y	ENSG00000131203	7.92138	-0.327369	0.660813	-0.495403	0.620316	0.792926	IDO1	8	ENSG00000131233	10.7356	0.572274	0.645964	0.885923	0.375659	0.482533	GJA9	1
ENSG00000111912	591.752	-0.0661038	0.218134	-0.303043	0.761857	0.970548	NCOA7	6	ENSG00000161558	171.915	-0.108158	0.218469	-0.495074	0.620548	0.793026	TMEM143	19	ENSG00000147168	10.4641	0.404757	0.456854	0.885965	0.375637	0.482533	IL2RG	X
ENSG00000112130	1163.12	-0.0197655	0.0652914	-0.302727	0.762098	0.970548	RNF8	6	ENSG00000177830	1282.86	-0.0476666	0.0962984	-0.494989	0.620608	0.793026	CHID1	11	ENSG00000288349	47.4546	-0.318075	0.359115	-0.885718	0.375769	0.48264		5
ENSG00000116237	2419.97	0.0421256	0.139409	0.302173	0.76252	0.970548	ICMT	1	ENSG00000180376	839.69	0.0959274	0.193762	0.495078	0.620545	0.793026	CCDC66	3	ENSG00000105643	11.2825	-0.482267	0.545158	-0.884637	0.376352	0.483321	ARRDC2	19
ENSG00000118894	332.639	-0.0419764	0.138957	-0.302082	0.762589	0.970548	EEF2KMT	16	ENSG00000198794	6500.23	-0.0920373	0.185876	-0.495155	0.62049	0.793026	SCAMP5	15	ENSG00000121897	447.454	0.117435	0.13275	0.884634	0.376354	0.483321	LIAS	4
ENSG00000120509	850.985	0.049512	0.164241	0.30146	0.763064	0.970548	PDZD11	X	ENSG00000214826	79.1721	-0.192694	0.389302	-0.494973	0.620619	0.793026	DDX12P	12	ENSG00000050820	1153.9	0.137478	0.155444	0.884417	0.376471	0.483436	BCAR1	16
ENSG00000120699	1559.64	0.0420036	0.139297	0.30154	0.763002	0.970548	EXOSC8	13	ENSG00000140280	86.5352	-0.140754	0.284442	-0.494842	0.620712	0.793086	LYSMD2	15	ENSG00000198211	9.83538	-0.831489	0.940519	-0.884075	0.376656	0.483638		16
ENSG00000122591	1334.27	0.0588813	0.195156	0.301714	0.76287	0.970548	HYCC1	7	ENSG00000258684	16.0103	0.226484	0.457802	0.494721	0.620797	0.793138	BMS1P16	15	ENSG00000260851	29.7452	0.325234	0.36819	0.883331	0.377057	0.484118		16
ENSG00000125457	429.558	-0.0328709	0.109039	-0.301459	0.763065	0.970548	MIF4GD	17	ENSG00000166278	53.8411	-0.113623	0.229776	-0.494494	0.620958	0.793246	C2	6	ENSG00000066651	473.295	-0.112577	0.127494	-0.882996	0.377239	0.484316	TRMT11	6
ENSG00000130821	4548.24	-0.051356	0.169878	-0.302311	0.762415	0.970548	SLC6A8	X	ENSG00000284842	47.9488	0.170053	0.343908	0.494473	0.620972	0.793246	FAM91A2P	1	ENSG00000197622	2545.21	0.072447	0.082064	0.882811	0.377338	0.484409	CDC42SE1	1
ENSG00000132964	1762.7	0.0283513	0.0934595	0.303354	0.76162	0.970548	CDK8	13	ENSG00000145911	724.708	0.162098	0.327904	0.494347	0.621061	0.793261	N4BP3	5	ENSG00000183762	497.322	-0.235735	0.267055	-0.882722	0.377387	0.484435	KREMEN1	22
ENSG00000133169	5120.59	0.03474	0.114559	0.30325	0.761699	0.970548	BEX1	X	ENSG00000185055	54.7424	0.142432	0.288169	0.494265	0.621119	0.793261	EFCAB10	7	ENSG00000172469	592.542	0.150148	0.170117	0.882614	0.377445	0.484475	MANEA	6
ENSG00000142700	263.138	0.160204	0.528253	0.303271	0.761684	0.970548	DMRTA2	1	ENSG00000186310	3628.09	0.0770936	0.155959	0.494319	0.621081	0.793261	NAP1L3	X	ENSG00000185689	29.8191	0.49162	0.557475	0.88187	0.377847	0.484956	TEX56P	6
ENSG00000145088	14.5636	-0.126587	0.418229	-0.302673	0.762139	0.970548	EAF2	3	ENSG00000145819	281.511	-0.157508	0.318744	-0.494152	0.621199	0.793305	ARHGAP26	5	ENSG00000164124	14.5931	0.495808	0.562321	0.881718	0.377929	0.48502	TMEM144	4
ENSG00000165548	589.521	-0.0722167	0.239481	-0.301555	0.762992	0.970548	TMEM63C	14	ENSG00000135723	257.194	-0.110644	0.223974	-0.494001	0.621305	0.793383	FHOD1	16	ENSG00000205869	17.1356	-0.354811	0.402427	-0.881677	0.377952	0.48502	KRTAP5-1	11
ENSG00000178440	407.217	-0.0536842	0.177025	-0.303257	0.761694	0.970548	TIMM23B-AGAP6	10	ENSG00000198830	7416	-0.0776713	0.157279	-0.493843	0.621417	0.793468	HMGN2	1	ENSG00000204248	52.4907	0.356538	0.404553	0.881314	0.378148	0.485173	COL11A2	6
ENSG00000185798	201.495	0.0458873	0.151885	0.302118	0.762562	0.970548	WDR53	3	ENSG00000184988	34.6828	0.178903	0.362703	0.493248	0.621837	0.793948	TMEM106A	17	ENSG00000261024	22.074	0.310123	0.35186	0.881381	0.378112	0.485173		1
ENSG00000196636	291.174	-0.0532861	0.176013	-0.302739	0.762089	0.970548	SDHAF3	7	ENSG00000103313	22.8166	0.179801	0.364792	0.492888	0.622092	0.794215	MEFV	16	ENSG00000283703	9.8593	0.643064	0.729673	0.881304	0.378153	0.485173	VSIG10L2	11
ENSG00000214820	32.4702	-0.0896598	0.297435	-0.301444	0.763076	0.970548	MPRIPP1	3	ENSG00000077721	2188.21	-0.0432505	0.0877789	-0.492722	0.622209	0.794249	UBE2A	X	ENSG00000057593	10.5798	0.552031	0.626635	0.880946	0.378347	0.485336	F7	13
ENSG00000215251	843.908	-0.0310863	0.102638	-0.302872	0.761987	0.970548	FASTKD5	20	ENSG00000133597	396.116	-0.100057	0.20306	-0.492744	0.622194	0.794249	ADCK2	7	ENSG00000187953	349.654	-0.0998756	0.113377	-0.880918	0.378362	0.485336	PMS2CL	7
ENSG00000221836	20.0835	0.145831	0.48262	0.302166	0.762526	0.970548	OR2A5	7	ENSG00000100003	109.34	0.228655	0.464364	0.492405	0.622433	0.794478	SEC14L2	22	ENSG00000217648	40.0823	0.203647	0.231176	0.880917	0.378363	0.485336	PARLP2	6
ENSG00000230092	7.68495	0.261642	0.86284	0.303234	0.761711	0.970548		1	ENSG00000072958	4280.12	0.0703759	0.143042	0.491996	0.622722	0.79462	AP1M1	19	ENSG00000188771	5.82829	0.550193	0.624806	0.880582	0.378544	0.485533	PLET1	11
ENSG00000230510	14.4122	-0.11628	0.383915	-0.302879	0.761982	0.970548	PPP5D1P	19	ENSG00000104763	2459.96	0.0512725	0.104188	0.492115	0.622638	0.79462	ASAH1	8	ENSG00000126461	3313.86	-0.18907	0.214773	-0.880325	0.378683	0.485676	SCAF1	19
ENSG00000235859	105.259	-0.0562323	0.186089	-0.30218	0.762515	0.970548		7	ENSG00000155100	613.567	0.0685878	0.139445	0.491863	0.622816	0.79462	OTUD6B	8	ENSG00000101670	473.276	0.209632	0.238335	0.87957	0.379092	0.486166	LIPG	18
ENSG00000240972	4467.38	0.051836	0.171724	0.301856	0.762762	0.970548	MIF	22	ENSG00000157800	1906.77	0.0432955	0.0880201	0.491882	0.622803	0.79462	SLC37A3	7	ENSG00000225872	76.2746	-0.188522	0.214387	-0.879352	0.37921	0.486282	TEX14BP	19
ENSG00000256671	16.3847	-0.108792	0.360845	-0.301492	0.763039	0.970548	LIMS4	2	ENSG00000172380	670.54	0.12028	0.244537	0.49187	0.622812	0.79462	GNG12	1	ENSG00000147912	1307.49	0.100289	0.114061	0.879258	0.379262	0.486312	FBXO10	9
ENSG00000260220	7.14015	0.269625	0.891172	0.302551	0.762232	0.970548	CCDC187	9	ENSG00000181396	818.578	0.0618839	0.125796	0.491938	0.622763	0.79462	OGFOD3	17	ENSG00000197892	421.931	0.185319	0.210821	0.879033	0.379384	0.486433	KIF13B	8
ENSG00000275493	13.1283	-0.137523	0.456152	-0.301486	0.763044	0.970548		9	ENSG00000135506	6526.06	-0.0586593	0.119355	-0.49147	0.623094	0.794917	OS9	12	ENSG00000253626	16.2362	0.37162	0.422957	0.878622	0.379606	0.486683	EIF5AL1	10
ENSG00000275740	61.0788	0.160194	0.528774	0.302954	0.761925	0.970548		5	ENSG00000102265	281.511	0.128028	0.260593	0.491295	0.623218	0.795017	TIMP1	X	ENSG00000124839	6.01822	0.694717	0.790895	0.878393	0.379731	0.486807	RAB17	2
ENSG00000271283	5.95514	-0.191137	0.634289	-0.30134	0.763155	0.970578		19	ENSG00000141748	10.3006	-0.291518	0.593626	-0.491081	0.623369	0.795152	ARL5C	17	ENSG00000165312	334.066	-0.0986386	0.112307	-0.878294	0.379784	0.48684	OTUD1	10
ENSG00000088448	5805.32	-0.0543121	0.180838	-0.300336	0.763921	0.97069	ANKRD10	13	ENSG00000048545	29.9486	-0.142244	0.28972	-0.49097	0.623447	0.795161	GUCA1A	6	ENSG00000130176	36.0885	-0.4522	0.51498	-0.878094	0.379893	0.4869	CNN1	19
ENSG00000104723	4258.88	0.0354076	0.117655	0.300944	0.763457	0.97069	TUSC3	8	ENSG00000224769	21.5724	-0.246929	0.502969	-0.490943	0.623467	0.795161	MUC20P1	3	ENSG00000164867	32.7916	0.426819	0.48607	0.878101	0.379889	0.4869	NOS3	7
ENSG00000112787	3971.5	0.0425112	0.141411	0.300621	0.763704	0.97069	FBRSL1	12	ENSG00000170049	254.078	-0.0836877	0.170535	-0.490735	0.623614	0.795291	KCNAB3	17	ENSG00000174460	3420.43	0.109842	0.125097	0.878057	0.379913	0.4869	ZCCHC12	X
ENSG00000124787	109.282	0.0541285	0.180273	0.300259	0.76398	0.97069	RPP40	6	ENSG00000214491	40.3731	0.174482	0.355637	0.490618	0.623697	0.795339	SEC14L6	22	ENSG00000150768	1905.13	-0.0655381	0.0746509	-0.877928	0.379983	0.486954	DLAT	11
ENSG00000137574	956.478	-0.0214473	0.0714416	-0.300208	0.764019	0.97069	TGS1	8	ENSG00000115687	1530.71	-0.0574058	0.117027	-0.490534	0.623756	0.795357	PASK	2	ENSG00000215277	46.7647	-0.280069	0.319061	-0.877792	0.380056	0.486977	RNF212B	14
ENSG00000142583	16.2341	0.147233	0.489363	0.300867	0.763516	0.97069	SLC2A5	1	ENSG00000049192	82.7	-0.274092	0.559499	-0.489889	0.624212	0.79583	ADAMTS6	5	ENSG00000230069	7.55392	0.909838	1.03649	0.877806	0.380049	0.486977	LRRC37A15P	4
ENSG00000146416	771.4	-0.0346321	0.115278	-0.300423	0.763854	0.97069	AIG1	6	ENSG00000101049	51.3431	-0.134027	0.273591	-0.489882	0.624218	0.79583	SGK2	20	ENSG00000272886	2399.61	0.0823903	0.0938692	0.877713	0.380099	0.486997	DCP1A	3
ENSG00000166405	874.523	-0.0457393	0.151979	-0.300957	0.763447	0.97069	RIC3	11	ENSG00000119986	42.7384	0.125724	0.256801	0.489575	0.624434	0.796048	AVPI1	10	ENSG00000115380	220.013	0.255394	0.291021	0.877581	0.380171	0.487054	EFEMP1	2
ENSG00000175691	267.577	0.0272069	0.0905865	0.300342	0.763917	0.97069	ZNF77	19	ENSG00000126247	3142.2	0.0718105	0.146703	0.489495	0.624491	0.796063	CAPNS1	19	ENSG00000137501	163.489	0.353674	0.403093	0.8774	0.380269	0.487144	SYTL2	11
ENSG00000179632	2588.53	0.0302932	0.100745	0.300692	0.763649	0.97069	MAF1	8	ENSG00000232938	19.0436	0.195293	0.399035	0.489413	0.62455	0.79608	RPL23AP87	17	ENSG00000010017	2864.35	-0.069831	0.0796588	-0.876627	0.380689	0.487576	RANBP9	6
ENSG00000197837	28.165	-0.163698	0.544353	-0.30072	0.763628	0.97069	H4C16	12	ENSG00000183682	71.13	0.157844	0.32256	0.489349	0.624595	0.79608	BMP8A	1	ENSG00000172238	19.5344	-0.754127	0.860202	-0.876686	0.380657	0.487576	ATOH1	4
ENSG00000221838	743.655	0.0300175	0.0998228	0.300707	0.763638	0.97069	AP4M1	7	ENSG00000068885	1330.82	0.0893167	0.182562	0.489239	0.624672	0.796121	IFT80	3	ENSG00000275493	13.8668	0.412933	0.47103	0.876661	0.380671	0.487576		9
ENSG00000258839	573.202	0.0383093	0.127298	0.30094	0.76346	0.97069	MC1R	16	ENSG00000048342	643.973	-0.0701427	0.143409	-0.489108	0.624765	0.796154	CC2D2A	4	ENSG00000169223	2057.23	-0.0912035	0.104182	-0.875422	0.381344	0.488379	LMAN2	5
ENSG00000259706	7.24385	-0.162342	0.540152	-0.300548	0.763759	0.97069	HSP90B2P	15	ENSG00000228409	359.327	-0.0655655	0.13406	-0.489075	0.624789	0.796154	CCT6P1	7	ENSG00000155714	29.6449	-0.280663	0.320654	-0.875282	0.38142	0.488441	PDZD9	16
ENSG00000150630	44.6993	-0.102032	0.340095	-0.30001	0.764169	0.970811	VEGFC	4	ENSG00000187550	17.4606	-0.191492	0.391778	-0.488777	0.624999	0.796364	SBK2	19	ENSG00000167207	8.89854	-0.503462	0.575378	-0.875011	0.381568	0.488595	NOD2	16
ENSG00000102904	214.959	0.0504786	0.168321	0.299894	0.764258	0.970853	TSNAXIP1	16	ENSG00000141837	929.586	0.108836	0.22275	0.488601	0.625124	0.796407	CACNA1A	19	ENSG00000188690	1496.23	0.0813512	0.0930522	0.874253	0.38198	0.489088	UROS	10
ENSG00000176761	28.5961	-0.117364	0.392194	-0.29925	0.764749	0.971407	ZNF285BP	19	ENSG00000204188	15.7573	-0.225589	0.46166	-0.488648	0.625091	0.796407	GGNBP1	6	ENSG00000072163	23.6888	-0.377891	0.432295	-0.87415	0.382036	0.489089	LIMS2	2
ENSG00000090470	1357.02	-0.0192985	0.0647857	-0.297882	0.765793	0.971599	PDCD7	15	ENSG00000204410	148.13	0.162598	0.332845	0.488508	0.62519	0.796434	MSH5	6	ENSG00000110057	65.82	-0.328175	0.375413	-0.874171	0.382025	0.489089	UNC93B1	11
ENSG00000100012	6.99781	-0.14323	0.481058	-0.29774	0.765902	0.971599	SEC14L3	22	ENSG00000136699	3245.96	-0.0534019	0.109344	-0.488385	0.625277	0.796488	SMPD4	2	ENSG00000253953	1298.52	0.206974	0.23696	0.873455	0.382415	0.489538	PCDHGB4	5
ENSG00000108821	2033.01	-0.239241	0.803689	-0.297679	0.765948	0.971599	COL1A1	17	ENSG00000103642	568.795	0.092953	0.190473	0.488011	0.625542	0.796767	LACTB	15	ENSG00000176029	10.1525	-0.443547	0.507995	-0.873133	0.38259	0.489727	C11orf16	11
ENSG00000110723	40.8231	-0.0841619	0.28291	-0.297487	0.766095	0.971599	EXPH5	11	ENSG00000117592	2588.68	-0.0765421	0.156918	-0.487785	0.625702	0.796913	PRDX6	1	ENSG00000099715	71.1486	-0.426412	0.488536	-0.872836	0.382753	0.489899	PCDH11Y	Y
ENSG00000112062	1512.03	0.0170589	0.0571241	0.298629	0.765223	0.971599	MAPK14	6	ENSG00000173124	9.74063	0.25258	0.517935	0.487667	0.625785	0.796961	ACSM6	10	ENSG00000272968	19.0048	-0.304523	0.348983	-0.872602	0.38288	0.490027	RBAK-RBAKDN	7
ENSG00000116039	21.4164	0.122939	0.411912	0.29846	0.765352	0.971599	ATP6V1B1	2	ENSG00000152689	40.6984	-0.184449	0.378324	-0.487542	0.625874	0.797016	RASGRP3	2	ENSG00000286025	103.508	0.173995	0.199452	0.872364	0.38301	0.490157	FAM246C	22
ENSG00000140090	22.0808	-0.116899	0.393	-0.297453	0.766121	0.971599	SLC24A4	14	ENSG00000096968	759.957	-0.0845595	0.173518	-0.487324	0.626029	0.797156	JAK2	9	ENSG00000109519	718.319	0.0852416	0.0977582	0.871963	0.383229	0.490402	GRPEL1	4
ENSG00000153207	2308.69	0.0329338	0.110691	0.297529	0.766062	0.971599	AHCTF1	1	ENSG00000145864	305.095	-0.125602	0.257781	-0.487244	0.626086	0.79717	GABRB2	5	ENSG00000126249	377.964	-0.162758	0.186705	-0.871736	0.383353	0.490525	PDCD2L	19
ENSG00000165731	334.596	0.187084	0.626167	0.298776	0.765111	0.971599	RET	10	ENSG00000111834	131.556	-0.103697	0.212865	-0.487147	0.626154	0.7972	RSPH4A	6	ENSG00000156011	5745.55	-0.121921	0.139959	-0.871123	0.383687	0.490846	PSD3	8
ENSG00000168411	1139.09	-0.0287299	0.0962556	-0.298475	0.76534	0.971599	RFWD3	16	ENSG00000284952	15.507	0.327083	0.672077	0.486674	0.626489	0.797568		3	ENSG00000164303	18.9257	0.286731	0.329142	0.871149	0.383673	0.490846	ENPP6	4
ENSG00000169085	230.544	0.152358	0.510048	0.298713	0.765159	0.971599	VXN	8	ENSG00000160323	249.254	-0.0937832	0.192792	-0.486448	0.626649	0.797715	ADAMTS13	9	ENSG00000204396	11.5937	0.60521	0.694708	0.871171	0.383661	0.490846	VWA7	6
ENSG00000170236	57.6345	-0.0797775	0.267942	-0.297742	0.7659	0.971599	USP50	15	ENSG00000079335	312.766	0.0896739	0.184373	0.486372	0.626703	0.797725	CDC14A	1	ENSG00000100979	1099.34	-0.145582	0.167135	-0.871044	0.38373	0.490866	PLTP	20
ENSG00000174501	1124.03	-0.0708842	0.237568	-0.298375	0.765417	0.971599	ANKRD36C	2	ENSG00000102384	561.576	0.0989119	0.203454	0.486164	0.626851	0.797825	CENPI	X	ENSG00000167258	2203.5	0.109466	0.125684	0.870956	0.383778	0.490891	CDK12	17
ENSG00000175087	1884.37	0.0503166	0.168606	0.298426	0.765378	0.971599	PDIK1L	1	ENSG00000140374	1567.58	-0.0623038	0.128179	-0.48607	0.626918	0.797825	ETFA	15	ENSG00000197961	2108.66	0.126846	0.145766	0.870206	0.384188	0.49138	ZNF121	19
ENSG00000187824	127.038	0.0640252	0.21494	0.297875	0.765798	0.971599	TMEM220	17	ENSG00000142453	3946.48	0.0364046	0.0748883	0.486119	0.626883	0.797825	CARM1	19	ENSG00000153107	1597.63	0.12097	0.1391	0.869659	0.384487	0.491727	ANAPC1	2
ENSG00000188064	1181.8	-0.217433	0.727581	-0.298843	0.76506	0.971599	WNT7B	22	ENSG00000064687	927.539	0.0995109	0.205019	0.485375	0.62741	0.797932	ABCA7	19	ENSG00000146094	152.801	-0.139046	0.160015	-0.868956	0.384871	0.492183	DOK3	5
ENSG00000188452	42.1853	0.111529	0.37442	0.297871	0.765802	0.971599	CERKL	2	ENSG00000067066	124.668	-0.101078	0.208215	-0.485451	0.627357	0.797932	SP100	2	ENSG00000231787	8.81106	0.478711	0.551119	0.868617	0.385056	0.492384	H2BP9	X
ENSG00000197360	9.66696	-0.137308	0.460902	-0.297912	0.76577	0.971599	ZNF98	19	ENSG00000105849	803.546	-0.0526957	0.108516	-0.485602	0.62725	0.797932	POLR1F	7	ENSG00000174456	1318.03	-0.0783342	0.0902123	-0.868332	0.385213	0.492548	C12orf76	12
ENSG00000198604	2025.92	-0.0496992	0.16704	-0.297528	0.766064	0.971599	BAZ1A	14	ENSG00000144579	446.48	0.0836844	0.172289	0.485721	0.627165	0.797932	CTDSP1	2	ENSG00000168502	1265.26	0.177313	0.204312	0.867852	0.385475	0.492848	MTCL1	18
ENSG00000214389	9.15824	-0.204742	0.685854	-0.298521	0.765305	0.971599	RPS3AP26	7	ENSG00000149451	28.7515	0.188919	0.38893	0.48574	0.627151	0.797932	ADAM33	20	ENSG00000243302	1285.76	-0.126961	0.146325	-0.867669	0.385576	0.492941		7
ENSG00000228336	22.5006	-0.101549	0.341271	-0.297562	0.766038	0.971599	OR9H1P	1	ENSG00000173535	7.41407	-0.29493	0.607415	-0.48555	0.627286	0.797932	TNFRSF10C	8	ENSG00000167984	95.5477	-0.131783	0.15193	-0.867395	0.385726	0.493097	NLRC3	16
ENSG00000244065	9.36894	-0.122299	0.41047	-0.297948	0.765743	0.971599	MARK2P17	3	ENSG00000183354	2112.58	0.0562895	0.11592	0.485591	0.627257	0.797932	BRD10	9	ENSG00000204923	179.826	0.154926	0.178635	0.867276	0.385791	0.493144	FBXO48	2
ENSG00000068650	1471.35	0.0835882	0.281224	0.29723	0.766291	0.971601	ATP11A	13	ENSG00000189227	156.305	0.133201	0.274402	0.485421	0.627377	0.797932	C15orf61	15	ENSG00000077092	213.702	-0.318359	0.367258	-0.866855	0.386021	0.493403	RARB	3
ENSG00000082269	1345.33	-0.051796	0.174619	-0.296623	0.766755	0.971601	FAM135A	6	ENSG00000213096	1864.75	0.0597801	0.123046	0.485836	0.627084	0.797932	ZNF254	19	ENSG00000067167	1697.65	-0.0994339	0.114745	-0.866561	0.386183	0.493574	TRAM1	8
ENSG00000099899	747.617	-0.0484858	0.163476	-0.296592	0.766778	0.971601	TRMT2A	22	ENSG00000105650	45.4358	0.231414	0.476886	0.48526	0.627492	0.797977	PDE4C	19	ENSG00000256566	12.2187	0.398723	0.460168	0.866474	0.38623	0.493599		20
ENSG00000115266	24657.2	-0.0648153	0.21798	-0.297345	0.766203	0.971601	APC2	19	ENSG00000176978	393.166	-0.152695	0.314707	-0.485197	0.627537	0.797977	DPP7	9	ENSG00000125841	2016.49	0.0984774	0.11369	0.866193	0.386385	0.49376	NRSN2	20
ENSG00000115484	5890.18	-0.0318645	0.107371	-0.296771	0.766642	0.971601	CCT4	2	ENSG00000103145	542.76	-0.11114	0.229161	-0.484986	0.627686	0.798101	HCFC1R1	16	ENSG00000146070	25.0771	0.234626	0.270918	0.866041	0.386468	0.493831	PLA2G7	6
ENSG00000125826	1424.67	-0.0342805	0.115523	-0.296741	0.766665	0.971601	RBCK1	20	ENSG00000111364	1174.71	-0.0598893	0.123501	-0.484931	0.627725	0.798101	DDX55	12	ENSG00000211452	7.88912	0.695653	0.803381	0.865906	0.386542	0.493854	DIO1	1
ENSG00000137942	15208.2	0.02878	0.0970526	0.296541	0.766817	0.971601	FNBP1L	1	ENSG00000225171	20.8174	-0.160434	0.330919	-0.484814	0.627808	0.798149	DUTP6	1	ENSG00000225180	8.96331	-0.438627	0.506539	-0.86593	0.386528	0.493854	PVALEF	17
ENSG00000153822	11.9608	0.123321	0.415686	0.296669	0.76672	0.971601	KCNJ16	17	ENSG00000164978	451.892	0.0578385	0.119377	0.484503	0.628029	0.798264	NUDT2	9	ENSG00000154743	698.427	-0.0722123	0.0834113	-0.865737	0.386634	0.493937	TSEN2	3
ENSG00000160570	889.786	0.0285265	0.0961939	0.296552	0.766808	0.971601	DEDD2	19	ENSG00000177432	1666.15	-0.115612	0.23858	-0.484586	0.62797	0.798264	NAP1L5	4	ENSG00000261150	118.889	0.328127	0.379048	0.865663	0.386675	0.493953	EPPK1	8
ENSG00000163157	19.1127	0.130139	0.43891	0.296506	0.766844	0.971601	TMOD4	1	ENSG00000198168	1059.8	0.101629	0.209763	0.484494	0.628035	0.798264	SVIP	11	ENSG00000163785	602.643	0.0735646	0.0849906	0.865561	0.386731	0.493988	RYK	3
ENSG00000197594	85.2199	0.105814	0.356693	0.296653	0.766731	0.971601	ENPP1	6	ENSG00000249624	81.8405	0.132092	0.272809	0.48419	0.628251	0.798481	IFNAR2-IL10RB	21	ENSG00000229927	8.87446	-0.876248	1.01252	-0.865411	0.386813	0.494022	RHEBP1	10
ENSG00000233966	10.3582	-0.124238	0.418894	-0.296584	0.766784	0.971601	UBE2SP1	17	ENSG00000005436	556.986	0.0837607	0.173074	0.483958	0.628415	0.798632	GCFC2	2	ENSG00000265972	5456.18	-0.137035	0.158338	-0.865458	0.386788	0.494022	TXNIP	1
ENSG00000241343	4095.75	0.0823199	0.277519	0.296628	0.76675	0.971601	RPL36A	X	ENSG00000286001	648.485	0.0660416	0.136622	0.483388	0.62882	0.799088		5	ENSG00000133131	601.733	-0.0990877	0.114522	-0.865232	0.386912	0.494112	MORC4	X
ENSG00000088766	875.733	-0.0426459	0.143971	-0.296212	0.767068	0.971638	CRLS1	20	ENSG00000065526	5659.44	0.0519045	0.107417	0.483207	0.628949	0.799159	SPEN	1	ENSG00000196811	4.33055	-0.900555	1.04096	-0.865117	0.386974	0.494156	CHRNG	2
ENSG00000119778	1801.91	0.0351091	0.118491	0.296302	0.767	0.971638	ATAD2B	2	ENSG00000102225	7100.4	-0.0529186	0.109521	-0.483182	0.628966	0.799159	CDK16	X	ENSG00000176108	724.498	-0.137622	0.159126	-0.864858	0.387117	0.494231	CHMP6	17
ENSG00000133315	281.245	0.0404022	0.136479	0.296032	0.767205	0.971638	MACROD1	11	ENSG00000175164	70.3532	0.178156	0.368825	0.483036	0.62907	0.799233	ABO	9	ENSG00000241553	2993.2	0.0863109	0.0997884	0.864939	0.387072	0.494231	ARPC4	3
ENSG00000138175	3189.94	-0.0325379	0.109894	-0.296084	0.767166	0.971638	ARL3	10	ENSG00000130766	433.171	-0.0738269	0.152913	-0.482802	0.629236	0.799328	SESN2	1	ENSG00000258947	51664.7	-0.153793	0.177818	-0.864889	0.3871	0.494231	TUBB3	16
ENSG00000153930	15.197	-0.181576	0.613322	-0.296054	0.767189	0.971638	ANKFN1	17	ENSG00000173638	455.807	-0.0679927	0.140827	-0.48281	0.629231	0.799328	SLC19A1	21	ENSG00000258932	8.66499	0.524112	0.606087	0.864746	0.387178	0.494273	MIR3171HG	14
ENSG00000154945	1511.03	-0.0289845	0.0978995	-0.296064	0.767181	0.971638	ANKRD40	17	ENSG00000236577	8.21708	0.277962	0.575858	0.482692	0.629315	0.79937	SNRPGP14	13	ENSG00000231084	15.4595	0.327888	0.379275	0.864513	0.387306	0.494401	RPL22P24	1
ENSG00000169855	8827.57	-0.070277	0.237464	-0.295948	0.76727	0.97165	ROBO1	3	ENSG00000128408	21.9791	0.265298	0.54978	0.482552	0.629414	0.799438	RIBC2	22	ENSG00000155099	954.794	-0.0815089	0.0944082	-0.863367	0.387936	0.495133	PIP4P2	8
ENSG00000122543	12.0223	0.140048	0.473469	0.295791	0.76739	0.971661	OCM	7	ENSG00000224786	17.229	-0.240235	0.497925	-0.482471	0.629471	0.799453	CETN4P	4	ENSG00000240356	627.318	0.113993	0.132027	0.863406	0.387914	0.495133	RPL23AP7	2
ENSG00000188039	18.7179	-0.129443	0.437606	-0.295799	0.767384	0.971661	NWD1	19	ENSG00000182667	2391.56	0.134803	0.279484	0.482326	0.629574	0.799527	NTM	11	ENSG00000167632	2203.85	0.0801404	0.0928434	0.863178	0.38804	0.495217	TRAPPC9	8
ENSG00000140104	497.429	0.0273027	0.0923585	0.295617	0.767523	0.971689	CLBA1	14	ENSG00000156218	58.3053	0.157737	0.327169	0.482126	0.629717	0.79965	ADAMTSL3	15	ENSG00000268400	19.2549	-0.426486	0.494107	-0.863146	0.388057	0.495217		19
ENSG00000147894	1697.3	0.0279197	0.094444	0.295622	0.767519	0.971689	C9orf72	9	ENSG00000095637	1947.5	0.0982885	0.204086	0.481604	0.630087	0.799889	SORBS1	10	ENSG00000157613	71.0756	-0.18969	0.219804	-0.862996	0.38814	0.495286	CREB3L1	11
ENSG00000196365	2558.7	-0.019106	0.064669	-0.295443	0.767655	0.971716	LONP1	19	ENSG00000166676	499.125	0.114354	0.237429	0.481634	0.630066	0.799889	TVP23A	16	ENSG00000182612	69.3197	0.178198	0.206528	0.86283	0.388231	0.495367	TSPAN10	17
ENSG00000204922	350.43	0.0395718	0.13391	0.295509	0.767605	0.971716	UQCC3	11	ENSG00000184788	61.0768	0.115833	0.240503	0.481628	0.63007	0.799889	SATL1	X	ENSG00000106236	1213.26	0.370871	0.430025	0.86244	0.388446	0.495605	NPTX2	7
ENSG00000177683	915.238	-0.0387776	0.131328	-0.295272	0.767786	0.971812	THAP5	7	ENSG00000186301	25.3535	-0.146841	0.304799	-0.481763	0.629974	0.799889	MST1P2	1	ENSG00000048545	35.7029	0.275251	0.319473	0.861579	0.388919	0.496174	GUCA1A	6
ENSG00000072163	26.2079	-0.198661	0.673388	-0.295017	0.767981	0.971834	LIMS2	2	ENSG00000113240	1218.74	-0.0972834	0.202163	-0.481212	0.630365	0.800184	CLK4	5	ENSG00000147655	908.99	0.513341	0.595899	0.861457	0.388987	0.496224	RSPO2	8
ENSG00000149483	712.841	0.0278928	0.0945653	0.294958	0.768026	0.971834	TMEM138	11	ENSG00000170396	461.763	0.0932342	0.193791	0.481108	0.63044	0.800198	ZNF804A	2	ENSG00000111087	115.018	-0.344731	0.400268	-0.86125	0.3891	0.496311	GLI1	12
ENSG00000152795	19868.1	-0.038386	0.130065	-0.295129	0.767895	0.971834	HNRNPDL	4	ENSG00000176695	79.8869	-0.15645	0.325214	-0.481069	0.630468	0.800198	OR4F17	19	ENSG00000136110	12.3986	-0.429082	0.498249	-0.861179	0.389139	0.496311	CNMD	13
ENSG00000165501	266.292	-0.0683149	0.231511	-0.295083	0.76793	0.971834	LRR1	14	ENSG00000001617	1153.63	-0.0788635	0.164099	-0.480584	0.630812	0.800288	SEMA3F	3	ENSG00000198900	6009.76	-0.0606053	0.0703723	-0.861209	0.389123	0.496311	TOP1	20
ENSG00000075188	351.841	-0.074413	0.253083	-0.294026	0.768738	0.971899	NUP37	12	ENSG00000056998	958.283	0.107042	0.222636	0.480796	0.630661	0.800288	GYG2	X	ENSG00000136827	1328.31	-0.0606639	0.0704475	-0.861122	0.389171	0.496315	TOR1A	9
ENSG00000106336	33.7253	-0.0863669	0.293724	-0.294041	0.768726	0.971899	FBXO24	7	ENSG00000127074	11.2046	0.211571	0.440024	0.480816	0.630647	0.800288	RGS13	1	ENSG00000110786	2775.3	0.158433	0.184011	0.860998	0.389239	0.496366	PTPN5	11
ENSG00000108064	1982.45	-0.0384585	0.130568	-0.294548	0.768339	0.971899	TFAM	10	ENSG00000143772	250.792	-0.134588	0.280013	-0.480648	0.630767	0.800288	ITPKB	1	ENSG00000134202	1140.39	-0.116577	0.135428	-0.860802	0.389347	0.496468	GSTM3	1
ENSG00000116127	1588.2	-0.0375038	0.127296	-0.294618	0.768286	0.971899	ALMS1	2	ENSG00000187741	859.9	-0.109913	0.228668	-0.480665	0.630754	0.800288	FANCA	16	ENSG00000111237	2191.71	-0.0782209	0.0908869	-0.860639	0.389437	0.496547	VPS29	12
ENSG00000130158	262.384	-0.102531	0.348484	-0.29422	0.76859	0.971899	DOCK6	19	ENSG00000268438	8.3144	-0.271113	0.564089	-0.480621	0.630786	0.800288	BNIP3P27	19	ENSG00000143816	175.298	0.223481	0.259707	0.860511	0.389508	0.496601	WNT9A	1
ENSG00000131080	168.309	0.10808	0.367373	0.294198	0.768607	0.971899	EDA2R	X	ENSG00000153071	172.017	0.17434	0.363265	0.479925	0.631281	0.800801	DAB2	5	ENSG00000141646	3857.21	-0.0807449	0.0938485	-0.860375	0.389582	0.49666	SMAD4	18
ENSG00000165283	2041.96	0.0352694	0.119954	0.294025	0.768738	0.971899	STOML2	9	ENSG00000172534	5650.27	0.079676	0.166031	0.479888	0.631307	0.800801	HCFC1	X	ENSG00000074842	938.835	-0.174747	0.203135	-0.860251	0.389651	0.496712	MYDGF	19
ENSG00000165650	1849.91	0.0448154	0.152353	0.294154	0.76864	0.971899	PDZD8	10	ENSG00000126215	506.148	-0.0853209	0.177969	-0.479415	0.631643	0.80117	XRCC3	14	ENSG00000037637	2184.24	0.0871735	0.101399	0.859705	0.389952	0.497024	FBXO42	1
ENSG00000174021	1092.16	-0.117359	0.399162	-0.294012	0.768749	0.971899	GNG5	1	ENSG00000069018	7.4031	0.330935	0.690458	0.479298	0.631726	0.801217	TRPC7	5	ENSG00000112299	35.8052	0.237368	0.276098	0.859723	0.389942	0.497024	VNN1	6
ENSG00000179520	51.2066	0.208755	0.709013	0.294431	0.768429	0.971899	SLC17A8	12	ENSG00000148396	4864.47	-0.0430179	0.0898199	-0.478935	0.631985	0.801462	SEC16A	9	ENSG00000184156	211.178	0.410879	0.478018	0.859546	0.390039	0.497099	KCNQ3	8
ENSG00000204531	12.8751	-0.136872	0.465292	-0.294164	0.768633	0.971899	POU5F1	6	ENSG00000184178	446.392	-0.085016	0.177524	-0.478899	0.63201	0.801462	SCFD2	4	ENSG00000092931	839.546	0.108575	0.126325	0.859487	0.390072	0.497105	MFSD11	17
ENSG00000235374	23.7163	-0.0971622	0.330543	-0.293947	0.768799	0.971899	SSR4P1	21	ENSG00000165912	49.0062	0.186871	0.390345	0.478734	0.632128	0.801553	PACSIN3	11	ENSG00000139269	18.7753	-0.420553	0.489344	-0.859422	0.390108	0.497114	INHBE	12
ENSG00000284773	30.0474	0.096306	0.326898	0.294606	0.768295	0.971899		1	ENSG00000166750	524.322	0.12328	0.257647	0.478484	0.632306	0.801721	SLFN5	17	ENSG00000163792	16.7077	0.310564	0.361385	0.859372	0.390135	0.497114	TCF23	2
ENSG00000219626	472.654	-0.0397179	0.135172	-0.293833	0.768886	0.97194	FAM228B	2	ENSG00000115523	7.09298	0.237494	0.496848	0.478001	0.632649	0.801942	GNLY	2	ENSG00000167880	5.5008	0.825605	0.961197	0.858935	0.390376	0.497379	EVPL	17
ENSG00000005075	881.62	0.0501559	0.171499	0.292456	0.769938	0.971986	POLR2J	7	ENSG00000127831	5.59956	-0.340832	0.71319	-0.477898	0.632723	0.801942	VIL1	2	ENSG00000171574	1001.44	0.105933	0.123337	0.858893	0.3904	0.497379	ZNF584	19
ENSG00000012211	25.6059	0.125554	0.42987	0.292074	0.77023	0.971986	PRICKLE3	X	ENSG00000174599	327.412	0.118725	0.248485	0.477794	0.632797	0.801942	TRAM1L1	4	ENSG00000109046	17482.1	0.119258	0.138863	0.858817	0.390441	0.497396	WSB1	17
ENSG00000078070	1049.53	-0.0332102	0.114069	-0.291141	0.770943	0.971986	MCCC1	3	ENSG00000186562	8.31696	-0.232271	0.486137	-0.47779	0.6328	0.801942	DEFB105A	8	ENSG00000131188	797.844	0.203497	0.237061	0.858418	0.390662	0.497618	PRR7	5
ENSG00000093217	83.1529	-0.072803	0.249833	-0.291406	0.770741	0.971986	XYLB	3	ENSG00000215712	869.847	-0.0530953	0.111073	-0.478021	0.632635	0.801942	TMEM242	6	ENSG00000171885	42.9658	-0.432112	0.503393	-0.8584	0.390672	0.497618	AQP4	18
ENSG00000100218	57.5247	-0.0979187	0.335201	-0.292119	0.770195	0.971986	RSPH14	22	ENSG00000240303	551.38	0.0507419	0.106199	0.477799	0.632793	0.801942	ACAD11	3	ENSG00000143127	53.3855	-0.255833	0.29812	-0.858157	0.390806	0.497753	ITGA10	1
ENSG00000102290	445.064	-0.108348	0.372034	-0.29123	0.770875	0.971986	PCDH11X	X	ENSG00000265713	19.3363	0.282954	0.592074	0.477902	0.63272	0.801942		17	ENSG00000262152	21.5454	0.290012	0.337984	0.858066	0.390856	0.497781	GREP1	16
ENSG00000105357	46.8609	-0.096277	0.331469	-0.290456	0.771468	0.971986	MYH14	19	ENSG00000101342	7.4188	0.363266	0.760424	0.477715	0.632853	0.801952	TLDC2	20	ENSG00000153574	597.232	-0.084643	0.0986604	-0.857923	0.390935	0.497846	RPIA	2
ENSG00000110324	35.2295	0.155904	0.533008	0.292498	0.769906	0.971986	IL10RA	11	ENSG00000126107	1343.76	0.0497347	0.104205	0.477278	0.633164	0.802288	HECTD3	1	ENSG00000272578	127.491	0.118412	0.138042	0.857798	0.391004	0.497898	GUSBP11	22
ENSG00000119820	2861.31	0.0329311	0.113381	0.290447	0.771474	0.971986	YIPF4	2	ENSG00000157916	2751.87	0.0327842	0.0687012	0.4772	0.63322	0.802301	RER1	1	ENSG00000171812	12.9014	0.47915	0.558973	0.857196	0.391336	0.498285	COL8A2	1
ENSG00000122696	381.739	0.0549959	0.189213	0.290656	0.771315	0.971986	SLC25A51	9	ENSG00000130751	40.9862	0.165657	0.347255	0.477048	0.633328	0.802352	NPAS1	19	ENSG00000144045	10.6508	0.406462	0.474404	0.856784	0.391564	0.498539	DQX1	2
ENSG00000123124	1148	0.034889	0.11902	0.293136	0.769418	0.971986	WWP1	8	ENSG00000187583	10.6621	-0.312653	0.655437	-0.477015	0.633351	0.802352	PLEKHN1	1	ENSG00000064042	1466.52	0.183533	0.214295	0.856451	0.391748	0.498738	LIMCH1	4
ENSG00000124783	3257.04	0.0264478	0.0906025	0.29191	0.770355	0.971986	SSR1	6	ENSG00000139323	365.791	0.0782359	0.164156	0.476596	0.63365	0.802561	POC1B	12	ENSG00000000457	667.965	0.0765527	0.0894172	0.856129	0.391926	0.498928	SCYL3	1
ENSG00000133678	1017.1	-0.0255798	0.0878732	-0.291099	0.770976	0.971986	TMEM254	10	ENSG00000144560	1764.63	0.0712056	0.149406	0.476591	0.633653	0.802561	VGLL4	3	ENSG00000057468	11.533	0.379037	0.442854	0.855898	0.392054	0.499055	MSH4	1
ENSG00000136813	3054.09	0.0241349	0.0830788	0.290506	0.771429	0.971986	ECPAS	9	ENSG00000204271	2020.45	-0.0551628	0.11572	-0.47669	0.633583	0.802561	SPIN3	X	ENSG00000166682	58.9902	0.262201	0.306619	0.855134	0.392477	0.499557	TMPRSS5	11
ENSG00000136861	2842	-0.0319675	0.109833	-0.291057	0.771008	0.971986	CDK5RAP2	9	ENSG00000149485	8639.41	0.0406851	0.0854077	0.476363	0.633816	0.802629	FADS1	11	ENSG00000089639	1439.3	0.107629	0.125903	0.854855	0.392631	0.499718	GMIP	19
ENSG00000137100	3099.45	0.0365765	0.125784	0.290789	0.771213	0.971986	DCTN3	9	ENSG00000156966	84.7665	-0.0845451	0.177496	-0.476323	0.633845	0.802629	B3GNT7	2	ENSG00000136059	17.4883	-0.422483	0.4943	-0.854709	0.392712	0.499785	VILL	3
ENSG00000138615	66.0767	-0.108498	0.369724	-0.293456	0.769174	0.971986	CILP	15	ENSG00000271010	5.67727	0.346307	0.726904	0.476414	0.633779	0.802629		19	ENSG00000102738	846.493	-0.0920651	0.107731	-0.854581	0.392783	0.499839	MRPS31	13
ENSG00000139725	659.682	0.0454961	0.156027	0.291591	0.7706	0.971986	RHOF	12	ENSG00000103043	1763.44	-0.0477553	0.10031	-0.476078	0.634018	0.802792	VAC14	16	ENSG00000233822	61.5892	0.363329	0.425198	0.854494	0.392831	0.499864	H2BC15	6
ENSG00000146216	2211.29	-0.0596091	0.20441	-0.291616	0.770581	0.971986	TTBK1	6	ENSG00000136542	36.7872	-0.210088	0.441409	-0.475948	0.634112	0.802852	GALNT5	2	ENSG00000272779	547.831	-0.0887525	0.103903	-0.854183	0.393004	0.500048	BMS1P20	22
ENSG00000147454	796.826	0.0505407	0.172537	0.292928	0.769578	0.971986	SLC25A37	8	ENSG00000222011	160.456	-0.0785636	0.165206	-0.475549	0.634396	0.803154	FAM185A	7	ENSG00000224479	22.4069	0.287695	0.336983	0.853737	0.393251	0.500326	CDHR18P	3
ENSG00000147854	2360.63	-0.0350974	0.120237	-0.291901	0.770362	0.971986	UHRF2	9	ENSG00000101193	4005.94	-0.0346166	0.0728174	-0.475389	0.63451	0.80324	GID8	20	ENSG00000162390	145.552	0.175251	0.205306	0.85361	0.393321	0.500379	ACOT11	1
ENSG00000151657	783.126	0.0430593	0.14689	0.29314	0.769415	0.971986	KIN	10	ENSG00000197863	303.362	0.0991745	0.208738	0.475115	0.634705	0.803429	ZNF790	19	ENSG00000011114	616.278	-0.174562	0.204594	-0.853211	0.393542	0.500585	BTBD7	14
ENSG00000159055	539.997	0.0497728	0.171125	0.290856	0.771162	0.971986	MIS18A	21	ENSG00000134817	46.8937	-0.339019	0.713715	-0.475006	0.634783	0.80347	APLNR	11	ENSG00000173281	135.6	-0.155554	0.182326	-0.853165	0.393568	0.500585	PPP1R3B	8
ENSG00000162949	6.10341	-0.229522	0.79015	-0.290479	0.77145	0.971986	CAPN13	2	ENSG00000135250	3785.96	-0.0469096	0.0988232	-0.474681	0.635014	0.803666	SRPK2	7	ENSG00000250251	230.38	-0.2184	0.255967	-0.853235	0.393529	0.500585	PKD1P6	16
ENSG00000163126	209.5	0.0484698	0.165978	0.292026	0.770267	0.971986	ANKRD23	2	ENSG00000144847	33.1902	-0.171708	0.36175	-0.47466	0.635029	0.803666	IGSF11	3	ENSG00000129691	2324.2	-0.106678	0.125128	-0.852553	0.393907	0.500981	ASH2L	8
ENSG00000164007	10.0188	-0.24023	0.823777	-0.291621	0.770577	0.971986	CLDN19	1	ENSG00000155363	429.527	0.11351	0.23924	0.47446	0.635172	0.803752	MOV10	1	ENSG00000205002	28.1478	0.255514	0.299769	0.85237	0.394009	0.501074	AARD	8
ENSG00000165895	126.593	-0.120507	0.410595	-0.293493	0.769145	0.971986	ARHGAP42	11	ENSG00000186407	30.0787	-0.146804	0.309429	-0.474436	0.635189	0.803752	CD300E	17	ENSG00000260622	14.2603	0.30593	0.358983	0.852213	0.394096	0.501148		2
ENSG00000166263	594.837	0.0606384	0.208762	0.290466	0.77146	0.971986	STXBP4	17	ENSG00000224479	21.45	0.16948	0.357684	0.473827	0.635623	0.804213	CDHR18P	3	ENSG00000084652	2888.56	0.0620739	0.0728449	0.852139	0.394137	0.501164	TXLNA	1
ENSG00000168813	1247.36	-0.0351792	0.120028	-0.293091	0.769452	0.971986	ZNF507	19	ENSG00000253719	12165.9	-0.0544018	0.114821	-0.473798	0.635644	0.804213	ATXN7L3B	12	ENSG00000133961	1298.45	0.0705394	0.08279	0.852028	0.394198	0.501206	NUMB	14
ENSG00000173113	1709.1	0.0503324	0.17283	0.291225	0.77088	0.971986	TRMT112	11	ENSG00000095787	5957.3	-0.0337516	0.0712734	-0.473552	0.63582	0.80424	WAC	10	ENSG00000042286	111.387	0.19388	0.227631	0.851728	0.394365	0.501346	AIFM2	10
ENSG00000175104	945.962	0.0360031	0.123408	0.291739	0.770486	0.971986	TRAF6	11	ENSG00000106346	1745.52	-0.0420471	0.0887985	-0.473511	0.635849	0.80424	USP42	7	ENSG00000180257	118.403	0.203141	0.238493	0.851771	0.394341	0.501346	ZNF816	19
ENSG00000175538	7.91499	0.156659	0.537519	0.291448	0.770709	0.971986	KCNE3	11	ENSG00000110048	2687.04	0.0425503	0.0898461	0.473591	0.635792	0.80424	OSBP	11	ENSG00000268182	261.675	-0.10756	0.126319	-0.851495	0.394494	0.501474	SMIM17	19
ENSG00000175984	85.3561	-0.0670117	0.230601	-0.290596	0.77136	0.971986	DENND2C	1	ENSG00000111641	1022.29	0.0630253	0.133063	0.473649	0.63575	0.80424	NOP2	12	ENSG00000100211	1086.44	0.0972709	0.114286	0.851119	0.394703	0.501702	CBY1	22
ENSG00000188368	138.246	0.0579867	0.19852	0.292094	0.770215	0.971986	PRR19	19	ENSG00000117425	249.103	-0.10451	0.220822	-0.473274	0.636018	0.804338	PTCH2	1	ENSG00000132205	40.5232	-0.361287	0.424509	-0.851071	0.39473	0.501702	EMILIN2	18
ENSG00000189283	50.5932	-0.0900058	0.30794	-0.292284	0.77007	0.971986	FHIT	3	ENSG00000260220	10.4759	0.411277	0.86898	0.473287	0.636008	0.804338	CCDC187	9	ENSG00000166529	675.836	-0.0751551	0.0883491	-0.850661	0.394958	0.501955	ZSCAN21	7
ENSG00000204673	924.716	0.0443945	0.151195	0.293624	0.769046	0.971986	AKT1S1	19	ENSG00000115750	532.626	-0.0949104	0.200759	-0.472757	0.636387	0.80463	TAF1B	2	ENSG00000065526	5849.5	0.0900516	0.105911	0.850256	0.395183	0.502205	SPEN	1
ENSG00000204822	518.15	-0.0546546	0.187849	-0.29095	0.771089	0.971986	MRPL53	2	ENSG00000130988	42.1348	0.290541	0.614539	0.472779	0.636371	0.80463	RGN	X	ENSG00000159461	2740.09	0.0746413	0.0878073	0.850058	0.395293	0.502273	AMFR	16
ENSG00000212993	65.0276	0.155564	0.532765	0.291994	0.770291	0.971986	POU5F1B	8	ENSG00000198901	1389.46	-0.109669	0.231948	-0.472816	0.636344	0.80463	PRC1	15	ENSG00000187912	17.466	0.340584	0.400647	0.850086	0.395277	0.502273	CLEC17A	19
ENSG00000213853	342.08	-0.0697773	0.240008	-0.290729	0.771259	0.971986	EMP2	16	ENSG00000286070	160.454	-0.138532	0.293134	-0.472589	0.636507	0.804724		22	ENSG00000163568	149.206	0.117748	0.138603	0.849532	0.395585	0.502608	AIM2	1
ENSG00000214402	10.179	0.270432	0.930957	0.290488	0.771443	0.971986	LCNL1	9	ENSG00000159917	315.421	-0.0768713	0.162797	-0.472192	0.63679	0.804796	ZNF235	19	ENSG00000182841	272.461	0.133648	0.157338	0.849435	0.395639	0.50264	RRP7BP	22
ENSG00000241749	7.04152	0.227352	0.779616	0.291621	0.770577	0.971986	RPSAP52	12	ENSG00000178996	702.091	-0.0595646	0.1261	-0.472359	0.63667	0.804796	SNX18	5	ENSG00000234444	562.989	-0.280491	0.330232	-0.849375	0.395673	0.502646	ZNF736	7
ENSG00000254772	37541.6	0.0652399	0.222624	0.29305	0.769484	0.971986	EEF1G	11	ENSG00000182195	1961.69	-0.104592	0.221453	-0.472298	0.636714	0.804796	LDOC1	X	ENSG00000279177	30.437	-0.294467	0.346758	-0.849201	0.39577	0.502697	CTBP2P9	21
ENSG00000256966	7.25353	-0.212987	0.727597	-0.292726	0.769731	0.971986		9	ENSG00000206559	26.8359	-0.171415	0.36289	-0.472359	0.63667	0.804796	ZCWPW2	3	ENSG00000280330	30.437	-0.294467	0.346758	-0.849201	0.39577	0.502697	CTBP2P10	21
ENSG00000267221	207.368	0.0368322	0.126182	0.291897	0.770365	0.971986	C17orf113	17	ENSG00000279073	16.2951	-0.208554	0.441677	-0.472188	0.636793	0.804796		9	ENSG00000170214	29.706	0.446736	0.526338	0.848762	0.396014	0.502943	ADRA1B	5
ENSG00000269713	2233.2	-0.0381116	0.130757	-0.291468	0.770694	0.971986	NBPF9	1	ENSG00000134250	1770.97	-0.177366	0.375713	-0.472079	0.63687	0.804837	NOTCH2	1	ENSG00000184786	69.8961	-0.148444	0.174897	-0.848751	0.39602	0.502943	DYNLT2	6
ENSG00000269891	44.6649	-0.0772573	0.264729	-0.291835	0.770413	0.971986	ARHGAP19-SLIT1	10	ENSG00000176208	667.224	-0.125913	0.266772	-0.471988	0.636935	0.804861	ATAD5	17	ENSG00000122507	903.66	0.0945687	0.111462	0.848436	0.396195	0.50313	BBS9	7
ENSG00000126756	608.758	-0.0546033	0.188101	-0.290287	0.771597	0.97207	UXT	X	ENSG00000092200	29.0789	0.155121	0.328704	0.471916	0.636987	0.804868	RPGRIP1	14	ENSG00000167523	707.595	-0.0984036	0.115997	-0.848329	0.396255	0.503169	SPATA33	16
ENSG00000235316	136.678	0.0520024	0.179223	0.290154	0.771698	0.972128	DUSP8P5	10	ENSG00000239697	36.4382	-0.172395	0.365418	-0.471774	0.637088	0.804938	TNFSF12	17	ENSG00000188997	487.191	0.126119	0.148683	0.848243	0.396303	0.503194	KCTD21	11
ENSG00000055118	3474.12	0.0362063	0.125052	0.289531	0.772175	0.972239	KCNH2	7	ENSG00000132274	74.7373	0.199625	0.423495	0.471374	0.637374	0.805223	TRIM22	11	ENSG00000144043	2018.26	0.0773737	0.0912458	0.84797	0.396454	0.50335	TEX261	2
ENSG00000065427	3770.86	-0.0324371	0.112012	-0.289587	0.772132	0.972239	KARS1	16	ENSG00000198765	6.51465	-0.313281	0.664674	-0.47133	0.637405	0.805223	SYCP1	1	ENSG00000151718	789.612	-0.127739	0.150718	-0.847538	0.396695	0.503619	WWC2	4
ENSG00000091640	1650.09	0.0450344	0.155389	0.289818	0.771956	0.972239	SPAG7	17	ENSG00000166387	44.9534	-0.125083	0.265797	-0.470594	0.637931	0.805829	PPFIBP2	11	ENSG00000270941	12.8024	0.346582	0.409153	0.847072	0.396955	0.503913	AK3P7	3
ENSG00000111799	742.759	-0.215049	0.742538	-0.289613	0.772112	0.972239	COL12A1	6	ENSG00000076864	361.495	0.116806	0.248278	0.470464	0.638023	0.805888	RAP1GAP	1	ENSG00000115602	33.4899	0.294388	0.347593	0.846935	0.397032	0.503974	IL1RL1	2
ENSG00000130950	27.634	-0.107761	0.372092	-0.289609	0.772116	0.972239	NUTM2F	9	ENSG00000177084	2689.46	0.103642	0.22037	0.470308	0.638135	0.805971	POLE	12	ENSG00000010072	508.1	0.0769336	0.0908679	0.846653	0.397188	0.504137	SPRTN	1
ENSG00000145526	291.903	-0.13341	0.460212	-0.289888	0.771902	0.972239	CDH18	5	ENSG00000169410	2514.56	-0.0456694	0.0971441	-0.47012	0.63827	0.806083	PTPN9	15	ENSG00000257921	56.5709	-0.363001	0.429207	-0.845748	0.397693	0.504742		12
ENSG00000257524	271.104	0.0611581	0.211068	0.289755	0.772004	0.972239		9	ENSG00000248769	14.8755	-0.274623	0.584411	-0.469914	0.638417	0.806211		5	ENSG00000104611	15.6407	0.516941	0.611295	0.845649	0.397749	0.504775	SH2D4A	8
ENSG00000163848	1930.13	-0.0285513	0.0986463	-0.289431	0.772251	0.972265	ZNF148	3	ENSG00000182742	66.0535	-0.855236	1.82034	-0.469823	0.638481	0.806235	HOXB4	17	ENSG00000163389	949.741	0.110206	0.130356	0.845423	0.397875	0.504899	POGLUT1	3
ENSG00000233382	42.2043	0.101112	0.349448	0.289346	0.772316	0.972277	NKAPP1	X	ENSG00000158428	16.0172	0.151972	0.323604	0.469623	0.638625	0.806339	CATIP	2	ENSG00000205189	3062.82	0.0910461	0.107743	0.845034	0.398092	0.505138	ZBTB10	8
ENSG00000186063	2421.13	0.0441166	0.152545	0.289205	0.772425	0.972344	AIDA	1	ENSG00000205129	23.8991	0.15954	0.33975	0.469579	0.638656	0.806339	CFAP96	4	ENSG00000002745	10.3162	0.770823	0.912412	0.844819	0.398212	0.505218	WNT16	7
ENSG00000036672	33.2998	-0.102183	0.353744	-0.288861	0.772688	0.972426	USP2	11	ENSG00000163931	7046.57	-0.0525477	0.111993	-0.469206	0.638922	0.806461	TKT	3	ENSG00000184007	5846.35	0.114992	0.136114	0.844827	0.398207	0.505218	PTP4A2	1
ENSG00000056972	224.334	-0.0632443	0.219116	-0.288634	0.772862	0.972426	TRAF3IP2	6	ENSG00000176054	56.9165	-0.106226	0.226324	-0.469352	0.638818	0.806461	RPL23P2	21	ENSG00000128039	217.739	-0.156257	0.185	-0.844636	0.398314	0.505275	SRD5A3	4
ENSG00000076344	242.681	-0.0975887	0.338067	-0.288667	0.772836	0.972426	RGS11	16	ENSG00000178187	38.4588	-0.190153	0.40525	-0.469223	0.638911	0.806461	ZNF454	5	ENSG00000211451	152.974	-0.138563	0.164049	-0.844643	0.39831	0.505275	GNRHR2	1
ENSG00000141552	1423.36	0.0428792	0.148538	0.288674	0.772831	0.972426	ANAPC11	17	ENSG00000180316	9.50208	-0.222017	0.473195	-0.469187	0.638936	0.806461	PNPLA1	6	ENSG00000290146	162.827	-0.157194	0.186151	-0.844446	0.39842	0.505373		12
ENSG00000143147	4782.21	-0.0389967	0.135118	-0.288612	0.772879	0.972426	GPR161	1	ENSG00000145743	1243.15	0.0750353	0.159981	0.469027	0.639051	0.806548	FBXL17	5	ENSG00000229031	7.83752	0.48272	0.571813	0.844191	0.398562	0.505518	MTCO1P25	7
ENSG00000170379	74.6621	0.0630672	0.218356	0.288828	0.772713	0.972426	TCAF2	7	ENSG00000103253	288.984	-0.105192	0.2244	-0.468767	0.639236	0.80655	HAGHL	16	ENSG00000256667	102.328	0.156826	0.185863	0.843773	0.398796	0.505778	KLRA1P	12
ENSG00000178031	112.098	0.153752	0.532469	0.288752	0.772771	0.972426	ADAMTSL1	9	ENSG00000162613	9442.92	0.0389808	0.0831523	0.468788	0.639221	0.80655	FUBP1	1	ENSG00000261247	10.9928	0.689677	0.81744	0.843703	0.398835	0.505791	GOLGA8T	15
ENSG00000009307	28168.5	-0.0193077	0.0669899	-0.288218	0.77318	0.972526	CSDE1	1	ENSG00000169314	6.19627	0.316034	0.67415	0.468788	0.639221	0.80655	C22orf15	22	ENSG00000173156	8.76606	-0.520367	0.616866	-0.843565	0.398913	0.505853	RHOD	11
ENSG00000125691	12646.4	0.0668833	0.232053	0.288224	0.773175	0.972526	RPL23	17	ENSG00000185290	22.6853	-0.162565	0.346756	-0.468818	0.6392	0.80655	NUPR2	7	ENSG00000135387	15912.7	-0.0568948	0.0674578	-0.843413	0.398998	0.505924	CAPRIN1	11
ENSG00000166024	791.844	0.0335454	0.116357	0.288298	0.773119	0.972526	R3HCC1L	10	ENSG00000055118	3373.55	0.124696	0.266107	0.468593	0.639361	0.806644	KCNH2	7	ENSG00000150048	7.85741	0.466749	0.553479	0.8433	0.399061	0.505968	CLEC1A	12
ENSG00000173545	1105.78	0.0314083	0.108932	0.288329	0.773095	0.972526	ZNF622	5	ENSG00000114547	11.7322	-0.234413	0.500332	-0.468516	0.639415	0.806644	ROPN1B	3	ENSG00000076321	1098.88	0.0908392	0.107729	0.843223	0.399104	0.505986	KLHL20	1
ENSG00000269388	66.705	-0.0709453	0.246339	-0.287998	0.773348	0.972667		19	ENSG00000122224	15.5728	0.204499	0.436586	0.468406	0.639494	0.806644	LY9	1	ENSG00000137364	393.259	-0.10263	0.121721	-0.843156	0.399141	0.505997	TPMT	6
ENSG00000001461	492.346	0.0471294	0.163794	0.287735	0.773549	0.972711	NIPAL3	1	ENSG00000159720	3423.55	-0.071546	0.152724	-0.468466	0.639452	0.806644	ATP6V0D1	16	ENSG00000001167	2264.32	-0.111267	0.131983	-0.843041	0.399206	0.506006	NFYA	6
ENSG00000146067	2014.01	0.034728	0.120689	0.287747	0.77354	0.972711	FAM193B	5	ENSG00000066651	492.873	-0.0597043	0.127512	-0.468226	0.639623	0.806691	TRMT11	6	ENSG00000115998	263.948	0.107452	0.127455	0.843056	0.399197	0.506006	C2orf42	2
ENSG00000174498	6666.25	-0.0738374	0.256592	-0.287762	0.773529	0.972711	IGDCC3	15	ENSG00000255508	321.519	-0.0582592	0.124418	-0.468254	0.639603	0.806691		11	ENSG00000166037	3262.54	0.0883864	0.104877	0.842763	0.399361	0.506167	CEP57	11
ENSG00000057757	1997.45	-0.0401775	0.139695	-0.287609	0.773646	0.972762	PITHD1	1	ENSG00000126562	29.2092	-0.203117	0.433985	-0.468028	0.639765	0.806707	WNK4	17	ENSG00000106006	13.8297	-0.675589	0.801999	-0.842381	0.399575	0.506401	HOXA6	7
ENSG00000228570	1621.11	-0.0349639	0.121684	-0.287335	0.773856	0.972957	NUTM2E	10	ENSG00000168802	1057.55	0.0660241	0.141072	0.468015	0.639774	0.806707	CHTF8	16	ENSG00000151117	320.936	-0.100909	0.119847	-0.841977	0.399801	0.506621	TMEM86A	11
ENSG00000198569	22.2339	0.115083	0.400698	0.287206	0.773954	0.973011	SLC34A3	9	ENSG00000206113	6.94435	0.33696	0.719922	0.468051	0.639748	0.806707	CFAP99	4	ENSG00000197696	94.7946	0.219494	0.260692	0.841968	0.399806	0.506621	NMB	15
ENSG00000137804	979.377	-0.106602	0.371269	-0.287128	0.774014	0.973016	NUSAP1	15	ENSG00000106400	1529.21	-0.0594538	0.127134	-0.467645	0.640038	0.806925	ZNHIT1	7	ENSG00000083312	13236.6	-0.100479	0.119384	-0.841648	0.399985	0.506812	TNPO1	5
ENSG00000180758	43.3869	0.101233	0.352711	0.287014	0.774101	0.973056	GPR157	1	ENSG00000144792	486.22	0.107366	0.229575	0.467675	0.640017	0.806925	ZNF660	3	ENSG00000124222	2653.11	0.083682	0.0994423	0.841514	0.40006	0.506827	STX16	20
ENSG00000104765	6302.81	0.0258365	0.0900498	0.286913	0.774179	0.973083	BNIP3L	8	ENSG00000021355	81.4132	-0.093928	0.200954	-0.467409	0.640207	0.806926	SERPINB1	6	ENSG00000170633	1594.9	-0.070631	0.083931	-0.841536	0.400048	0.506827	RNF34	12
ENSG00000018510	2763.02	-0.0429608	0.151125	-0.284272	0.776202	0.973113	AGPS	2	ENSG00000071794	3891.44	0.0549368	0.117531	0.467425	0.640196	0.806926	HLTF	3	ENSG00000215097	19.1537	0.407203	0.483916	0.841473	0.400083	0.506827		10
ENSG00000028528	3443.47	-0.0372059	0.13078	-0.284493	0.776033	0.973113	SNX1	15	ENSG00000164091	13266.5	0.0415467	0.0888815	0.46744	0.640185	0.806926	WDR82	3	ENSG00000277795	23.0372	0.258146	0.306874	0.841211	0.40023	0.506977		5
ENSG00000037241	680.011	0.0511192	0.178792	0.285914	0.774944	0.973113	RPL26L1	5	ENSG00000288683	67.8477	-0.266562	0.570325	-0.467387	0.640223	0.806926		22	ENSG00000164253	2064.5	0.091088	0.108296	0.841101	0.400291	0.507018	WDR41	5
ENSG00000053501	406.766	-0.0421713	0.148168	-0.284618	0.775937	0.973113	USE1	19	ENSG00000139914	23.8147	-0.145896	0.312272	-0.467209	0.64035	0.806971	FITM1	14	ENSG00000111846	142.921	0.216865	0.257863	0.841007	0.400344	0.507049	GCNT2	6
ENSG00000071564	4192.09	0.0576368	0.202173	0.285087	0.775578	0.973113	TCF3	19	ENSG00000164332	1301.68	-0.0602307	0.128911	-0.467228	0.640337	0.806971	UBLCP1	5	ENSG00000158428	16.0941	0.283609	0.337267	0.840905	0.400401	0.507085	CATIP	2
ENSG00000087302	3200.75	0.0449456	0.157573	0.285237	0.775463	0.973113	RTRAF	14	ENSG00000135387	16112.9	0.0307468	0.0658509	0.466915	0.640561	0.807179	CAPRIN1	11	ENSG00000112812	42.2309	0.218384	0.259818	0.840528	0.400613	0.507316	PRSS16	6
ENSG00000089351	3697.9	-0.0195501	0.0682273	-0.286543	0.774462	0.973113	GRAMD1A	19	ENSG00000136881	85.2461	0.133784	0.286617	0.46677	0.640664	0.807224	BAAT	9	ENSG00000258539	41.2998	0.236523	0.281465	0.84033	0.400723	0.50742		10
ENSG00000099953	65.8232	0.19201	0.672324	0.285591	0.775192	0.973113	MMP11	22	ENSG00000196199	3846.12	0.0509773	0.109221	0.466735	0.640689	0.807224	MPHOSPH8	13	ENSG00000185730	972.917	-0.12747	0.151715	-0.840195	0.400799	0.507443	ZNF696	8
ENSG00000104964	8482.51	0.0275521	0.096185	0.286449	0.774534	0.973113	TLE5	19	ENSG00000148225	253.677	0.0608476	0.130387	0.466669	0.640737	0.807226	WDR31	9	ENSG00000187866	836.147	-0.0689534	0.082068	-0.840198	0.400797	0.507443	PABIR1	9
ENSG00000107815	543.72	-0.0339583	0.118881	-0.285649	0.775147	0.973113	TWNK	10	ENSG00000197102	36243.5	-0.0587111	0.12583	-0.466592	0.640792	0.807238	DYNC1H1	14	ENSG00000087263	1526.61	0.0829717	0.098765	0.840092	0.400857	0.50748	OGFOD1	16
ENSG00000115274	703.177	0.0279329	0.0976614	0.286018	0.774865	0.973113	INO80B	2	ENSG00000133063	13.6425	0.361587	0.775584	0.466212	0.641064	0.807522	CHIT1	1	ENSG00000149527	60.9603	0.388013	0.462	0.839856	0.400989	0.507611	PLCH2	1
ENSG00000115762	4386.38	0.0236863	0.0833178	0.284288	0.776189	0.973113	PLEKHB2	2	ENSG00000072062	2471.58	0.0480791	0.10317	0.46602	0.641201	0.80758	PRKACA	19	ENSG00000099937	7.87149	0.434092	0.516927	0.839753	0.401047	0.507648	SERPIND1	22
ENSG00000124767	3653.99	0.0580279	0.203765	0.284779	0.775814	0.973113	GLO1	6	ENSG00000133661	9.29334	-0.221113	0.47446	-0.466032	0.641193	0.80758	SFTPD	10	ENSG00000056277	662.903	-0.119588	0.142427	-0.839643	0.401109	0.507689	ZNF280C	X
ENSG00000129460	972.083	0.0361525	0.126683	0.285378	0.775354	0.973113	NGDN	14	ENSG00000108828	12792.4	-0.0974907	0.209559	-0.465219	0.641775	0.808216	VAT1	17	ENSG00000153140	771.484	-0.104795	0.12482	-0.839567	0.401151	0.507707	CETN3	5
ENSG00000130382	6154.36	-0.0320787	0.112048	-0.286294	0.774653	0.973113	MLLT1	19	ENSG00000240038	568.407	0.109277	0.23491	0.465185	0.641799	0.808216	AMY2B	1	ENSG00000134398	25.9729	-0.321592	0.383202	-0.839224	0.401343	0.507914	ERN2	16
ENSG00000130427	6.34909	-0.160214	0.562912	-0.284617	0.775938	0.973113	EPO	7	ENSG00000104885	4028.45	-0.0608927	0.130955	-0.464989	0.641939	0.808335	DOT1L	19	ENSG00000119537	1063.71	0.0872882	0.104025	0.839107	0.401409	0.507961	KDSR	18
ENSG00000141744	5.30506	-0.189688	0.667248	-0.284284	0.776193	0.973113	PNMT	17	ENSG00000120049	316.019	0.100756	0.216756	0.464837	0.642048	0.808415	KCNIP2	10	ENSG00000123810	191.864	0.115792	0.138041	0.838827	0.401567	0.508123	B9D2	19
ENSG00000142207	1090.09	-0.0404484	0.142005	-0.284837	0.775769	0.973113	URB1	21	ENSG00000162746	17.5162	-0.155057	0.333727	-0.464622	0.642202	0.808551	FCRLB	1	ENSG00000007171	85.8485	0.241726	0.288215	0.838699	0.401638	0.508141	NOS2	17
ENSG00000156384	124.137	0.0597968	0.209712	0.285138	0.775538	0.973113	SFR1	10	ENSG00000132254	1527.46	-0.0456023	0.0981812	-0.464471	0.64231	0.808629	ARFIP2	11	ENSG00000235173	592.136	0.101262	0.120733	0.838727	0.401622	0.508141	HGH1	8
ENSG00000158467	2076.16	-0.0238449	0.0833925	-0.285936	0.774927	0.973113	AHCYL2	7	ENSG00000266964	12.2849	-0.1996	0.429921	-0.464272	0.642453	0.80875	FXYD1	19	ENSG00000288698	39.7445	0.318883	0.380328	0.838442	0.401782	0.508287		3
ENSG00000160469	5203.35	-0.0273705	0.0956973	-0.286011	0.77487	0.973113	BRSK1	19	ENSG00000187048	12.9017	-0.21327	0.459752	-0.46388	0.642734	0.809046	CYP4A11	1	ENSG00000113734	263.456	-0.0943365	0.112536	-0.838281	0.401873	0.508366	BNIP1	5
ENSG00000160953	3866.6	-0.0315418	0.110411	-0.285675	0.775127	0.973113	PWWP3A	19	ENSG00000181804	72.6144	-0.223773	0.482662	-0.463622	0.642918	0.809104	SLC9A9	3	ENSG00000279457	447.592	0.114038	0.136094	0.837937	0.402066	0.508573	WASH9P	1
ENSG00000162664	2605.04	-0.037806	0.132769	-0.28475	0.775835	0.973113	ZNF326	1	ENSG00000198818	681.622	0.0386792	0.0834249	0.463641	0.642905	0.809104	SFT2D1	6	ENSG00000164845	10.29	0.561692	0.670912	0.837206	0.402477	0.509032	FAM86FP	12
ENSG00000163046	174.712	-0.0910722	0.319116	-0.285389	0.775346	0.973113	ANKRD30BL	2	ENSG00000211454	91.4408	-0.127066	0.274027	-0.463697	0.642865	0.809104	AKR7L	1	ENSG00000214087	979.174	-0.104114	0.124362	-0.837189	0.402486	0.509032	ARL16	17
ENSG00000163431	45.2343	-0.200213	0.702616	-0.284953	0.77568	0.973113	LMOD1	1	ENSG00000104880	1944.92	0.0571676	0.123367	0.463396	0.64308	0.809192	ARHGEF18	19	ENSG00000090013	90.2993	0.254704	0.304486	0.836506	0.40287	0.50945	BLVRB	19
ENSG00000164022	1118.27	0.0242913	0.0852935	0.284797	0.7758	0.973113	AIMP1	4	ENSG00000120875	8541.94	-0.104443	0.225381	-0.463404	0.643075	0.809192	DUSP4	8	ENSG00000243024	9.07453	0.437591	0.523122	0.836498	0.402875	0.50945		12
ENSG00000166197	3807.47	-0.0257173	0.090175	-0.285194	0.775496	0.973113	NOLC1	10	ENSG00000088832	4655.2	0.0462822	0.0999185	0.4632	0.643221	0.809262	FKBP1A	20	ENSG00000198231	5272.84	0.0688104	0.0822743	0.836353	0.402956	0.50948	DDX42	17
ENSG00000167658	73481.2	-0.0570872	0.199122	-0.286694	0.774346	0.973113	EEF2	19	ENSG00000137693	2115.62	-0.135647	0.292893	-0.463127	0.643273	0.809262	YAP1	11	ENSG00000263749	17.3004	-0.372081	0.444871	-0.836379	0.402942	0.50948	OOSP1P2	17
ENSG00000170779	726.25	0.0536697	0.188587	0.284589	0.775959	0.973113	CDCA4	14	ENSG00000225630	95.0962	0.0831131	0.17945	0.463155	0.643253	0.809262	MTND2P28	1	ENSG00000163608	2053.32	-0.0960081	0.114806	-0.836262	0.403007	0.509508	NEPRO	3
ENSG00000183386	223.106	-0.089236	0.313805	-0.284368	0.776128	0.973113	FHL3	1	ENSG00000096433	113.269	0.149994	0.324106	0.462795	0.643511	0.809405	ITPR3	6	ENSG00000025708	52.4067	-0.277164	0.331494	-0.836104	0.403097	0.50952	TYMP	22
ENSG00000188124	7.95984	0.159932	0.56252	0.284314	0.77617	0.973113	OR2AG2	11	ENSG00000118160	643.283	0.142188	0.307279	0.462731	0.643557	0.809405	SLC8A2	19	ENSG00000186063	2408.5	-0.0934518	0.11176	-0.83618	0.403054	0.50952	AIDA	1
ENSG00000196811	2.75436	-0.448736	1.57067	-0.285698	0.77511	0.973113	CHRNG	2	ENSG00000136450	10024.1	-0.0500728	0.108216	-0.46271	0.643572	0.809405	SRSF1	17	ENSG00000204272	1350.2	-0.0610586	0.0730286	-0.836091	0.403103	0.50952	NBDY	X
ENSG00000205744	15.4108	-0.172022	0.6032	-0.285182	0.775505	0.973113	DENND1C	19	ENSG00000183793	15.1431	0.510228	1.10259	0.462754	0.643541	0.809405	NPIPA5	16	ENSG00000186439	12.7527	-0.585049	0.700317	-0.835405	0.40349	0.509972	TRDN	6
ENSG00000215717	2107.16	0.0204074	0.0715684	0.285145	0.775533	0.973113	TMEM167B	1	ENSG00000086666	2222.02	0.061692	0.133369	0.462565	0.643676	0.809479	ZFAND6	15	ENSG00000155158	285.131	0.154147	0.184602	0.835024	0.403704	0.510207	TTC39B	9
ENSG00000243449	550.394	0.0549814	0.192823	0.285139	0.775538	0.973113	NICOL1	4	ENSG00000084754	4750.79	-0.0431432	0.0932902	-0.462463	0.64375	0.809509	HADHA	2	ENSG00000145817	1605.44	-0.043164	0.0517077	-0.83477	0.403847	0.510351	YIPF5	5
ENSG00000256806	463.098	-0.040831	0.143616	-0.284307	0.776175	0.973113	C17orf100	17	ENSG00000251667	7.00682	0.277877	0.600942	0.462403	0.643793	0.809509	BRCC3P1	5	ENSG00000166233	4702.73	-0.0690649	0.0827441	-0.834681	0.403898	0.510378	ARIH1	15
ENSG00000147509	197.774	-0.0810078	0.285063	-0.284175	0.776276	0.973137	RGS20	8	ENSG00000177875	4513.25	-0.126086	0.272738	-0.462298	0.643868	0.809546	CCDC184	12	ENSG00000132017	319.282	0.301326	0.361058	0.834563	0.403964	0.510425	DCAF15	19
ENSG00000069011	54.4882	-0.204127	0.71918	-0.283833	0.776538	0.973395	PITX1	5	ENSG00000227329	8.38962	0.272799	0.590178	0.462232	0.643915	0.809547		X	ENSG00000075399	1167.66	-0.141017	0.16914	-0.833727	0.404435	0.510948	VPS9D1	16
ENSG00000033030	769.987	0.0458953	0.162621	0.282222	0.777773	0.973443	ZCCHC8	12	ENSG00000011376	1088.17	0.054566	0.118076	0.462128	0.64399	0.809583	LARS2	3	ENSG00000167981	260.116	0.0846202	0.101495	0.833734	0.404431	0.510948	ZNF597	16
ENSG00000035403	2431.89	0.0930686	0.329374	0.282562	0.777512	0.973443	VCL	10	ENSG00000151502	4091.83	0.0548007	0.118666	0.461804	0.644222	0.809759	VPS26B	11	ENSG00000180628	298.763	0.153757	0.184496	0.83339	0.404625	0.511128	PCGF5	10
ENSG00000065923	1352.9	-0.0606305	0.214425	-0.282759	0.777362	0.973443	SLC9A7	X	ENSG00000152700	1467.56	0.0475595	0.102986	0.461805	0.644221	0.809759	SAR1B	5	ENSG00000219529	9.43523	-0.513356	0.616	-0.83337	0.404636	0.511128		11
ENSG00000092531	568.009	0.0304945	0.108064	0.28219	0.777798	0.973443	SNAP23	15	ENSG00000073536	927.043	0.0447614	0.0969574	0.46166	0.644325	0.809773	NLE1	17	ENSG00000164338	593.105	0.111389	0.133774	0.832668	0.405032	0.511592	UTP15	5
ENSG00000113734	256.595	-0.045246	0.15983	-0.283088	0.77711	0.973443	BNIP1	5	ENSG00000285043	225.415	-0.0593299	0.128514	-0.46166	0.644325	0.809773		16	ENSG00000134365	14.1803	0.347924	0.418036	0.832281	0.40525	0.511794	CFHR4	1
ENSG00000120910	734.857	0.0523661	0.185337	0.282545	0.777525	0.973443	PPP3CC	8	ENSG00000009709	638.92	-0.378445	0.819891	-0.46158	0.644383	0.809787	PAX7	1	ENSG00000156265	37.1875	0.22283	0.267724	0.832313	0.405233	0.511794	MAP3K7CL	21
ENSG00000126016	1532.28	-0.0741057	0.261551	-0.283332	0.776922	0.973443	AMOT	X	ENSG00000158161	1431.1	0.0582675	0.12628	0.461415	0.644501	0.809878	EYA3	1	ENSG00000109929	5254.58	0.08904	0.107078	0.831546	0.405665	0.512245	SC5D	11
ENSG00000134318	2258.19	0.0398067	0.14072	0.282878	0.77727	0.973443	ROCK2	2	ENSG00000101307	38.5015	0.101258	0.219546	0.461214	0.644645	0.809972	SIRPB1	20	ENSG00000167094	10.9068	0.354608	0.426445	0.831546	0.405665	0.512245	TTC16	9
ENSG00000152192	1616.36	0.169343	0.597627	0.283359	0.776902	0.973443	POU4F1	13	ENSG00000158796	1364.8	-0.0560079	0.121461	-0.461118	0.644714	0.809972	DEDD	1	ENSG00000140009	92.6227	0.1596	0.191969	0.831381	0.405758	0.512326	ESR2	14
ENSG00000154118	1477.32	0.100048	0.354096	0.282546	0.777525	0.973443	JPH3	16	ENSG00000197580	84.7553	0.133292	0.28906	0.461123	0.644711	0.809972	BCO2	11	ENSG00000173905	1059.27	-0.131321	0.157967	-0.831324	0.40579	0.51233	GOLIM4	3
ENSG00000163714	5637.77	-0.044097	0.155538	-0.283512	0.776785	0.973443	U2SURP	3	ENSG00000120903	25.0408	0.152512	0.330854	0.460966	0.644823	0.809993	CHRNA2	8	ENSG00000073849	1646.89	-0.095305	0.114738	-0.830633	0.406181	0.512786	ST6GAL1	3
ENSG00000164975	3009.27	0.0261655	0.0924965	0.28288	0.777269	0.973443	SNAPC3	9	ENSG00000166840	57.136	0.158539	0.343926	0.460969	0.644821	0.809993	GLYATL1	11	ENSG00000169359	978.053	0.0962062	0.115928	0.829881	0.406606	0.51325	SLC33A1	3
ENSG00000170584	891.096	-0.0471366	0.16686	-0.282492	0.777566	0.973443	NUDCD2	5	ENSG00000198718	959.296	-0.0501369	0.108871	-0.460518	0.645145	0.810339	TOGARAM1	14	ENSG00000197769	12.9407	0.363639	0.438167	0.82991	0.40659	0.51325	MAP1LC3C	1
ENSG00000173145	535.114	0.0309423	0.109596	0.28233	0.777691	0.973443	NOC3L	10	ENSG00000181789	3965.33	-0.0494028	0.107295	-0.460441	0.6452	0.810351	COPG1	3	ENSG00000213809	12.3059	0.356998	0.430322	0.829608	0.406761	0.513408	KLRK1	12
ENSG00000173728	7.69751	0.167267	0.589706	0.283645	0.776683	0.973443	SPMIP3	1	ENSG00000095752	28.4967	0.154659	0.336127	0.460121	0.645429	0.810374	IL11	19	ENSG00000138175	3210.7	-0.0794995	0.0958494	-0.829421	0.406866	0.513505	ARL3	10
ENSG00000179981	725.143	-0.0498944	0.176584	-0.282553	0.777519	0.973443	TSHZ1	18	ENSG00000143457	410.523	-0.0773903	0.168141	-0.460271	0.645322	0.810374	GOLPH3L	1	ENSG00000075785	6341.79	-0.0517584	0.0624403	-0.828926	0.407146	0.513797	RAB7A	3
ENSG00000180251	10.3514	0.13796	0.487973	0.28272	0.777391	0.973443	SLC9A4	2	ENSG00000159348	949.014	-0.0630612	0.137062	-0.460094	0.645449	0.810374	CYB5R1	1	ENSG00000150630	43.6524	-0.276022	0.332995	-0.828909	0.407156	0.513797	VEGFC	4
ENSG00000184500	427.324	-0.0595551	0.210849	-0.282453	0.777596	0.973443	PROS1	3	ENSG00000161243	116.094	0.151857	0.329924	0.460279	0.645316	0.810374	FBXO27	19	ENSG00000243709	18.6857	-0.362406	0.437284	-0.828766	0.407237	0.513862	LEFTY1	1
ENSG00000184867	2287	-0.0346214	0.122474	-0.282684	0.777419	0.973443	ARMCX2	X	ENSG00000183066	10.6045	0.231987	0.504152	0.460153	0.645407	0.810374	WBP2NL	22	ENSG00000170049	253.762	-0.249825	0.301465	-0.828703	0.407273	0.513871	KCNAB3	17
ENSG00000197208	70.0025	-0.0678667	0.239272	-0.283639	0.776687	0.973443	SLC22A4	5	ENSG00000139567	14.7214	0.160775	0.349726	0.459719	0.645718	0.810596	ACVRL1	12	ENSG00000165948	188.885	0.170711	0.206018	0.828621	0.407319	0.513892	IFI27L1	14
ENSG00000198814	503.771	0.0421355	0.149316	0.282189	0.777798	0.973443	GK	X	ENSG00000213024	3045.11	-0.0499836	0.108721	-0.459744	0.6457	0.810596	NUP62	19	ENSG00000004139	4141.55	0.08263	0.0997895	0.828043	0.407646	0.514208	SARM1	17
ENSG00000264058	658.429	0.0305263	0.108126	0.282321	0.777697	0.973443		17	ENSG00000149357	1355.49	-0.049082	0.10681	-0.459527	0.645856	0.810653	LAMTOR1	11	ENSG00000170537	159.793	-0.149528	0.180584	-0.828025	0.407657	0.514208	TMC7	16
ENSG00000156599	1903.36	0.027549	0.0978038	0.281676	0.778192	0.973865	ZDHHC5	11	ENSG00000183304	9.27714	-0.209249	0.455355	-0.459529	0.645855	0.810653	FAM9A	X	ENSG00000272305	29.7095	0.254949	0.307895	0.828041	0.407647	0.514208		3
ENSG00000006695	733.651	0.033109	0.117689	0.281326	0.77846	0.973896	COX10	17	ENSG00000156011	5803.23	-0.0830688	0.180843	-0.459342	0.645988	0.810761	PSD3	8	ENSG00000269069	84.8233	0.197207	0.238257	0.827709	0.407835	0.514397		19
ENSG00000015592	6637.07	0.0312679	0.112618	0.277644	0.781285	0.973896	STMN4	8	ENSG00000242028	922.397	-0.06742	0.146809	-0.459237	0.646064	0.810799	HYPK	15	ENSG00000042493	15.9204	-0.461229	0.55738	-0.827494	0.407957	0.514514	CAPG	2
ENSG00000070610	3333.15	0.0217134	0.0776455	0.279648	0.779747	0.973896	GBA2	9	ENSG00000134343	10.0332	0.213523	0.465086	0.459105	0.646159	0.81086	ANO3	11	ENSG00000238061	7.42583	0.452536	0.547098	0.827157	0.408148	0.514718		1
ENSG00000071889	898.515	0.037975	0.136446	0.278315	0.780771	0.973896	FAM3A	X	ENSG00000125872	10.1475	0.221445	0.482703	0.45876	0.646406	0.810958	LRRN4	20	ENSG00000167077	17.1171	0.514371	0.622063	0.82688	0.408305	0.514879	MEI1	22
ENSG00000078814	46.281	-0.0809567	0.291224	-0.277988	0.781022	0.973896	MYH7B	20	ENSG00000131732	554.91	-0.0763583	0.166518	-0.458558	0.646552	0.810958	ZCCHC9	5	ENSG00000151779	2664.66	0.078004	0.094346	0.826786	0.408358	0.514909	NBAS	2
ENSG00000085644	1228.98	0.0351917	0.126225	0.278802	0.780397	0.973896	ZNF213	16	ENSG00000136425	850.328	-0.0910968	0.19869	-0.458487	0.646602	0.810958	CIB2	15	ENSG00000267340	10.8729	-0.448569	0.542658	-0.826615	0.408455	0.514995		17
ENSG00000100342	7.83786	-0.218611	0.785722	-0.278229	0.780837	0.973896	APOL1	22	ENSG00000144366	476.193	0.158678	0.346058	0.458531	0.646571	0.810958	GULP1	2	ENSG00000116584	2747.34	-0.128241	0.155276	-0.825889	0.408867	0.515478	ARHGEF2	1
ENSG00000103426	15.6225	0.150108	0.536341	0.279874	0.779574	0.973896	CORO7-PAM16	16	ENSG00000164438	860.534	-0.112326	0.24485	-0.458754	0.646411	0.810958	TLX3	5	ENSG00000219470	9.82368	0.362331	0.438752	0.825821	0.408905	0.515489		6
ENSG00000105866	1527.29	-0.0427717	0.15222	-0.280986	0.778721	0.973896	SP4	7	ENSG00000169064	60.4196	0.163348	0.356167	0.458628	0.646501	0.810958	ZBBX	3	ENSG00000236549	5.99448	0.61284	0.742543	0.825326	0.409187	0.515806	RPS27AP7	2
ENSG00000106080	340.507	0.061465	0.219387	0.280167	0.779349	0.973896	FKBP14	7	ENSG00000169519	546.553	-0.054935	0.119806	-0.458535	0.646568	0.810958	METTL15	11	ENSG00000187144	12.9606	-0.362596	0.439516	-0.824989	0.409378	0.51601	SPATA21	1
ENSG00000111727	1097.32	0.0309306	0.109955	0.281301	0.77848	0.973896	HCFC2	12	ENSG00000186529	17.9712	0.389043	0.848545	0.458482	0.646606	0.810958	CYP4F3	19	ENSG00000046604	363.191	-0.282482	0.342738	-0.824191	0.409831	0.516545	DSG2	18
ENSG00000112695	2628.71	0.0536321	0.191401	0.280209	0.779318	0.973896	COX7A2	6	ENSG00000166159	7.27709	-0.302388	0.660061	-0.458121	0.646865	0.811209	LRTM2	12	ENSG00000163807	941.25	0.0958865	0.116495	0.823094	0.410454	0.517294	KIAA1143	3
ENSG00000112992	3074.53	-0.0195312	0.0694287	-0.281312	0.778471	0.973896	NNT	5	ENSG00000263465	2363.95	-0.070357	0.153593	-0.458074	0.646899	0.811209	SRSF8	11	ENSG00000102109	4468.83	-0.246344	0.299359	-0.822906	0.410561	0.517333	PCSK1N	X
ENSG00000117411	3235.86	0.0302391	0.108072	0.279805	0.779627	0.973896	B4GALT2	1	ENSG00000104808	10.7262	0.192878	0.421435	0.457671	0.647189	0.811226	DHDH	19	ENSG00000137815	6157.3	-0.0706939	0.0859098	-0.822886	0.410573	0.517333	RTF1	15
ENSG00000118260	3424.1	0.0431024	0.153137	0.281462	0.778356	0.973896	CREB1	2	ENSG00000111224	1464.47	0.0564041	0.123218	0.457757	0.647127	0.811226	PARP11	12	ENSG00000153802	6.40738	-0.528641	0.642384	-0.822936	0.410544	0.517333	TMPRSS11D	4
ENSG00000119403	426.518	-0.0474751	0.171012	-0.277612	0.78131	0.973896	PHF19	9	ENSG00000133477	54.4078	0.131871	0.287975	0.457926	0.647006	0.811226	FAM83F	22	ENSG00000049192	80.7962	-0.429822	0.522369	-0.822831	0.410604	0.517335	ADAMTS6	5
ENSG00000121318	8.87709	-0.168343	0.601453	-0.279894	0.779559	0.973896	TAS2R10	12	ENSG00000147118	503.742	-0.0485797	0.106146	-0.45767	0.64719	0.811226	ZNF182	X	ENSG00000135740	88.5389	-0.256005	0.311195	-0.822652	0.410706	0.517426	SLC9A5	16
ENSG00000125398	496.87	-0.0659042	0.235387	-0.279982	0.779491	0.973896	SOX9	17	ENSG00000173714	31.6011	-0.188084	0.410885	-0.457752	0.64713	0.811226	WFIKKN2	17	ENSG00000178096	94.7759	0.166979	0.203105	0.822128	0.411004	0.517691	BOLA1	1
ENSG00000129595	2616.58	-0.0273557	0.0981265	-0.27878	0.780414	0.973896	EPB41L4A	5	ENSG00000182983	49.1731	0.136967	0.299084	0.457956	0.646984	0.811226	ZNF662	3	ENSG00000180537	982.503	0.0776417	0.0944287	0.822226	0.410948	0.517691	RNF182	6
ENSG00000129749	54.1271	0.0719024	0.258912	0.27771	0.781235	0.973896	CHRNA10	11	ENSG00000101665	256.182	0.1237	0.270613	0.457111	0.647591	0.811672	SMAD7	18	ENSG00000236710	17.1662	-0.303364	0.368982	-0.822164	0.410984	0.517691		11
ENSG00000130024	3596.74	-0.030682	0.109405	-0.280443	0.779138	0.973896	PHF10	6	ENSG00000043462	12.5658	0.580687	1.27156	0.456673	0.647906	0.81195	LCP2	5	ENSG00000172466	5202.18	0.0956739	0.116385	0.822046	0.41105	0.517713	ZNF24	18
ENSG00000132356	1845.17	0.0379068	0.13517	0.280438	0.779141	0.973896	PRKAA1	5	ENSG00000116703	17.3911	0.187418	0.410364	0.456712	0.647878	0.81195	PDC	1	ENSG00000184716	7.97349	0.484607	0.58988	0.821534	0.411342	0.518043	SERINC4	15
ENSG00000132681	7.52688	-0.133299	0.477313	-0.27927	0.780038	0.973896	ATP1A4	1	ENSG00000116337	2117.56	-0.0506318	0.110909	-0.456515	0.648019	0.812035	AMPD2	1	ENSG00000144357	4036.57	0.103324	0.125808	0.821282	0.411486	0.518187	UBR3	2
ENSG00000137103	2625.2	0.0274645	0.0989661	0.277514	0.781385	0.973896	TMEM8B	9	ENSG00000139292	36.2282	0.193417	0.424018	0.456153	0.64828	0.812188	LGR5	12	ENSG00000197077	406.377	0.173404	0.211186	0.821097	0.411591	0.518283	KIAA1671	22
ENSG00000139921	1455.64	0.0422625	0.150719	0.280405	0.779167	0.973896	TMX1	14	ENSG00000175197	214.135	-0.0962764	0.211053	-0.456173	0.648266	0.812188	DDIT3	12	ENSG00000171451	741.158	-0.257839	0.314049	-0.821016	0.411637	0.518304	DSEL	18
ENSG00000147262	27.6473	0.0948026	0.339508	0.279235	0.780065	0.973896	GPR119	X	ENSG00000230465	8.23625	0.201346	0.441342	0.456213	0.648237	0.812188	VENTXP4	3	ENSG00000137872	2740.11	-0.224632	0.273748	-0.82058	0.411886	0.518579	SEMA6D	15
ENSG00000152952	284.788	-0.089061	0.318771	-0.279389	0.779947	0.973896	PLOD2	3	ENSG00000224080	12.7354	0.192641	0.422521	0.455932	0.648439	0.812328	UBE2FP1	3	ENSG00000171596	23.8066	0.26652	0.324836	0.820473	0.411946	0.518619	NMUR1	2
ENSG00000155506	8706.21	0.0420479	0.151073	0.278328	0.780761	0.973896	LARP1	5	ENSG00000164941	2131.67	-0.0493821	0.10836	-0.455721	0.64859	0.812427	INTS8	8	ENSG00000103187	5412.49	-0.123459	0.150517	-0.820233	0.412083	0.518737	COTL1	16
ENSG00000156261	7018.12	0.0273087	0.097682	0.279567	0.77981	0.973896	CCT8	21	ENSG00000196867	1296.49	0.050288	0.11037	0.45563	0.648656	0.812427	ZFP28	19	ENSG00000140105	2304.28	-0.0636809	0.0776499	-0.820102	0.412158	0.518737	WARS1	14
ENSG00000157625	1873.09	0.0264388	0.0950027	0.278296	0.780785	0.973896	TAB3	X	ENSG00000229273	36.7591	0.113421	0.248915	0.455663	0.648632	0.812427		9	ENSG00000233369	18981	0.0816066	0.0994964	0.820196	0.412104	0.518737	GTF2IP4	7
ENSG00000158941	6694.69	-0.02235	0.0802758	-0.278415	0.780693	0.973896	CCAR2	8	ENSG00000241975	27.5258	0.196206	0.430948	0.455289	0.648901	0.812676	ELOCP19	1	ENSG00000240590	7.4433	0.437401	0.533334	0.820127	0.412144	0.518737	RPSAP48	8
ENSG00000159079	1488.06	0.0454172	0.163117	0.278433	0.78068	0.973896	CFAP298	21	ENSG00000168003	2552.56	-0.057132	0.125528	-0.455132	0.649014	0.81276	SLC3A2	11	ENSG00000160051	290.226	-0.0885674	0.108093	-0.819361	0.41258	0.519166	IQCC	1
ENSG00000160838	25.4313	-0.0883928	0.318477	-0.277549	0.781359	0.973896	LRRC71	1	ENSG00000130270	73.4974	0.125083	0.275185	0.454539	0.649441	0.813236	ATP8B3	19	ENSG00000176387	61.2571	0.191379	0.233587	0.819305	0.412612	0.519166	HSD11B2	16
ENSG00000166292	63.31	-0.23455	0.840052	-0.279209	0.780085	0.973896	TMEM100	17	ENSG00000102786	1360.28	-0.0531262	0.116913	-0.454407	0.649536	0.813297	INTS6	13	ENSG00000204564	121.739	-0.218093	0.266168	-0.81938	0.41257	0.519166	C6orf136	6
ENSG00000166323	20.5875	-0.115341	0.411785	-0.280099	0.779401	0.973896	C11orf65	11	ENSG00000149922	16.9277	-0.165332	0.363974	-0.454241	0.649655	0.813389	TBX6	16	ENSG00000259570	17.4325	0.476485	0.581578	0.819298	0.412617	0.519166		15
ENSG00000166823	41.0596	-0.0727904	0.259396	-0.280615	0.779006	0.973896	MESP1	15	ENSG00000146072	1323.47	0.0563583	0.124094	0.454159	0.649714	0.813404	TNFRSF21	6	ENSG00000143224	785.493	-0.0978764	0.1195	-0.819047	0.412759	0.519309	PPOX	1
ENSG00000169062	4349.19	0.0361708	0.130024	0.278186	0.78087	0.973896	UPF3A	13	ENSG00000110375	8.05337	-0.235425	0.51851	-0.454042	0.649799	0.813452	UPK2	11	ENSG00000170891	9.88271	-0.599227	0.73206	-0.818548	0.413044	0.51963	CYTL1	4
ENSG00000170629	51.6537	-0.077723	0.280004	-0.277578	0.781336	0.973896	DPY19L2P2	7	ENSG00000249876	5.73818	0.428212	0.943341	0.453931	0.649878	0.813494		5	ENSG00000166311	1000.04	0.0953043	0.116453	0.81839	0.413134	0.519707	SMPD1	11
ENSG00000170927	17.3628	-0.105708	0.379555	-0.278505	0.780625	0.973896	PKHD1	6	ENSG00000172020	20136	-0.116988	0.257862	-0.453687	0.650054	0.813601	GAP43	3	ENSG00000226840	7.23603	0.496186	0.607051	0.817371	0.413717	0.520402	PAICSP3	6
ENSG00000181284	10.9989	0.15176	0.542053	0.279973	0.779498	0.973896	TMEM102	17	ENSG00000232872	16.3491	0.162025	0.357133	0.453683	0.650057	0.813601	CTAGE3P	13	ENSG00000184545	1215.04	-0.159421	0.195139	-0.816962	0.41395	0.520659	DUSP8	11
ENSG00000181938	341.025	-0.0493394	0.176453	-0.279618	0.77977	0.973896	GINS3	16	ENSG00000168803	549.502	-0.0464407	0.102481	-0.453163	0.650431	0.814012	ADAL	15	ENSG00000106034	19.4863	-0.33058	0.405144	-0.815957	0.414525	0.521191	CPED1	7
ENSG00000185585	88.5017	0.180197	0.641053	0.281096	0.778637	0.973896	OLFML2A	9	ENSG00000156973	1007.66	0.0637919	0.140799	0.453069	0.650499	0.814039	PDE6D	2	ENSG00000136048	73.6298	-0.211206	0.25886	-0.815912	0.414551	0.521191	DRAM1	12
ENSG00000197122	3670.15	-0.0296586	0.106715	-0.277922	0.781072	0.973896	SRC	20	ENSG00000144331	57.2107	0.132611	0.292775	0.452946	0.650588	0.814092	ZNF385B	2	ENSG00000141034	616.871	-0.0785133	0.0962126	-0.81604	0.414477	0.521191	GID4	17
ENSG00000198718	970.934	0.0406047	0.144715	0.280583	0.77903	0.973896	TOGARAM1	14	ENSG00000100890	749.03	0.0608735	0.13448	0.452659	0.650794	0.814177	PRORP	14	ENSG00000154803	1571.42	0.116353	0.142586	0.816017	0.414491	0.521191	FLCN	17
ENSG00000198918	7359.11	0.0745865	0.266585	0.279785	0.779642	0.973896	RPL39	X	ENSG00000163785	664.868	0.0640459	0.141484	0.452674	0.650784	0.814177	RYK	3	ENSG00000184708	2036.33	0.0852426	0.104482	0.81586	0.41458	0.521191	EIF4ENIF1	22
ENSG00000204228	70.1097	0.153385	0.548105	0.279847	0.779595	0.973896	HSD17B8	6	ENSG00000224383	32.7991	-0.148942	0.328987	-0.452728	0.650745	0.814177	PRR29	17	ENSG00000233232	246.309	-0.132862	0.162834	-0.815937	0.414536	0.521191	NPIPB7	16
ENSG00000205209	175.133	0.0600622	0.216332	0.277639	0.781289	0.973896	SCGB2B2	19	ENSG00000117593	758.264	0.0639375	0.141298	0.4525	0.650909	0.814204	DARS2	1	ENSG00000267385	14.1128	-0.499522	0.612141	-0.816025	0.414486	0.521191		19
ENSG00000214510	44.2207	0.0756784	0.270281	0.279999	0.779479	0.973896	SPINK13	5	ENSG00000144452	12.8655	-0.165307	0.365289	-0.452537	0.650882	0.814204	ABCA12	2	ENSG00000124279	314.624	0.0889619	0.109122	0.815252	0.414928	0.521592	FASTKD3	5
ENSG00000215021	5050.66	-0.0457768	0.164385	-0.278472	0.78065	0.973896	PHB2	12	ENSG00000184060	33.6575	0.168659	0.372871	0.452325	0.651035	0.814303	ADAP2	17	ENSG00000164794	96.8266	0.195903	0.240386	0.814953	0.415099	0.521733	KCNV1	8
ENSG00000231738	80.2145	-0.0967894	0.347262	-0.278722	0.780458	0.973896	TSPAN19	12	ENSG00000198633	43.9848	0.172924	0.382546	0.452035	0.651244	0.814506	ZNF534	19	ENSG00000176531	86.2641	-0.231532	0.284096	-0.814979	0.415084	0.521733	PHLDB3	19
ENSG00000232344	24.7103	-0.112651	0.401842	-0.280338	0.779218	0.973896		17	ENSG00000011304	6063	-0.0676899	0.149778	-0.451934	0.651317	0.81454	PTBP1	19	ENSG00000100218	56.3349	-0.226599	0.278071	-0.814898	0.415131	0.521735	RSPH14	22
ENSG00000232709	13.4145	0.0971927	0.345706	0.281143	0.778601	0.973896	MARK2P9	10	ENSG00000138801	3899.83	0.0511862	0.113329	0.451662	0.651512	0.814727	PAPSS1	4	ENSG00000137274	1274.51	-0.124917	0.153319	-0.81475	0.415215	0.521804	BPHL	6
ENSG00000254726	13154	0.0254058	0.0912565	0.2784	0.780705	0.973896	MEX3A	1	ENSG00000114541	900.968	0.101338	0.22452	0.451356	0.651733	0.814945	FRMD4B	3	ENSG00000228144	3.70384	1.253	1.53805	0.814666	0.415264	0.521828		12
ENSG00000262700	19.7667	0.12088	0.433692	0.278723	0.780458	0.973896		16	ENSG00000169764	2038.21	-0.038022	0.0842589	-0.451252	0.651808	0.814957	UGP2	2	ENSG00000133597	388.645	-0.127642	0.156738	-0.814362	0.415437	0.522009	ADCK2	7
ENSG00000268521	44.9379	0.0710157	0.253781	0.279831	0.779607	0.973896	VN1R83P	19	ENSG00000173153	661.994	-0.0779551	0.172768	-0.451213	0.651836	0.814957	ESRRA	11	ENSG00000171657	21.3935	0.429832	0.527997	0.814079	0.415599	0.522176	GPR82	X
ENSG00000270497	34.1937	0.116126	0.417744	0.277984	0.781025	0.973896		X	ENSG00000152601	810.082	0.0615667	0.136504	0.451027	0.65197	0.815067	MBNL1	3	ENSG00000183346	11.2005	0.533841	0.655821	0.814004	0.415643	0.522193	CABCOCO1	10
ENSG00000285416	34.6778	0.0698848	0.25049	0.278993	0.78025	0.973896		3	ENSG00000032219	2216.03	0.0519901	0.115304	0.450898	0.652063	0.815125	ARID4A	14	ENSG00000128283	46.5345	-0.235345	0.289145	-0.813933	0.415683	0.522206	CDC42EP1	22
ENSG00000184110	12763.5	-0.0390967	0.140936	-0.277408	0.781467	0.973929	EIF3C	16	ENSG00000164684	3597.75	-0.0824731	0.183022	-0.450619	0.652264	0.815319	ZNF704	8	ENSG00000145384	20.0914	0.27068	0.332595	0.813843	0.415735	0.522235	FABP2	4
ENSG00000182179	49.1593	-0.0942819	0.339965	-0.277329	0.781528	0.973935	UBA7	3	ENSG00000131471	34.3869	0.171916	0.381729	0.45036	0.652451	0.815494	AOC3	17	ENSG00000121577	60.7261	-0.274265	0.3371	-0.8136	0.415874	0.522372	POPDC2	3
ENSG00000101343	1422.69	-0.0324237	0.116962	-0.277214	0.781616	0.973951	CRNKL1	20	ENSG00000102886	118.504	0.137817	0.306253	0.450011	0.652702	0.81575	GDPD3	16	ENSG00000114650	3168.5	-0.0739336	0.0909128	-0.813236	0.416083	0.522522	SCAP	3
ENSG00000167900	333.833	0.085502	0.308485	0.277168	0.781651	0.973951	TK1	17	ENSG00000124784	915.531	-0.0550542	0.122396	-0.449804	0.652852	0.815836	RIOK1	6	ENSG00000185129	727.073	0.140822	0.173153	0.81328	0.416058	0.522522	PURA	5
ENSG00000007168	14116.2	0.0171669	0.0623335	0.275404	0.783006	0.974008	PAFAH1B1	17	ENSG00000168487	644.147	-0.0739923	0.164505	-0.449787	0.652864	0.815836	BMP1	8	ENSG00000186088	41.132	0.282256	0.347047	0.813308	0.416041	0.522522	GSAP	7
ENSG00000027697	928.135	0.0326045	0.118917	0.274177	0.783948	0.974008	IFNGR1	6	ENSG00000110042	5278.06	0.0833985	0.185472	0.449655	0.652959	0.815839	DTX4	11	ENSG00000171819	6.9314	0.484398	0.595918	0.81286	0.416298	0.522756	ANGPTL7	1
ENSG00000051825	1082.68	0.0370513	0.135961	0.272514	0.785227	0.974008	MPHOSPH9	12	ENSG00000171867	1448.18	-0.0791024	0.175906	-0.449685	0.652937	0.815839	PRNP	20	ENSG00000254535	28.7189	-0.381292	0.469281	-0.812504	0.416503	0.522975	PABPC4L	4
ENSG00000060642	253.837	0.0490288	0.17755	0.27614	0.78244	0.974008	PIGV	1	ENSG00000065559	2658.99	-0.0578753	0.12875	-0.449515	0.65306	0.815869	MAP2K4	17	ENSG00000035664	52.3734	-0.269292	0.331539	-0.812248	0.416649	0.523085	DAPK2	15
ENSG00000062598	2933.45	0.0193335	0.0706465	0.273665	0.784342	0.974008	ELMO2	20	ENSG00000176222	121.41	-0.075886	0.168826	-0.449493	0.653076	0.815869	ZNF404	19	ENSG00000110079	28.3801	0.246198	0.303103	0.812259	0.416643	0.523085	MS4A4A	11
ENSG00000064393	8512.23	0.0577594	0.211452	0.273156	0.784733	0.974008	HIPK2	7	ENSG00000270948	9.57548	0.252597	0.562263	0.44925	0.653251	0.81603	MTDHP1	7	ENSG00000103642	522.937	-0.145659	0.179376	-0.812033	0.416773	0.523203	LACTB	15
ENSG00000069329	6817.71	0.022459	0.0814871	0.275614	0.782845	0.974008	VPS35	16	ENSG00000048544	918.577	-0.0484046	0.107844	-0.44884	0.653547	0.816225	MRPS10	6	ENSG00000181852	2555.52	-0.0550094	0.0677677	-0.811734	0.416944	0.523381	RNF41	12
ENSG00000080910	7.83496	-0.127682	0.469041	-0.27222	0.785453	0.974008	CFHR2	1	ENSG00000100218	63.7533	0.150746	0.335831	0.448875	0.653522	0.816225	RSPH14	22	ENSG00000138036	503.18	0.10571	0.130337	0.811051	0.417336	0.523836	DYNC2LI1	2
ENSG00000091317	1375.21	0.0627303	0.230165	0.272544	0.785203	0.974008	CMTM6	3	ENSG00000196275	511.812	-0.091883	0.204694	-0.448879	0.653519	0.816225	GTF2IRD2	7	ENSG00000114850	2401.87	0.0681729	0.084129	0.810338	0.417746	0.524313	SSR3	3
ENSG00000092931	792.516	0.0512954	0.188012	0.27283	0.784984	0.974008	MFSD11	17	ENSG00000104731	1104.97	0.0517258	0.115363	0.448375	0.653882	0.816586	KLHDC4	16	ENSG00000154997	157.515	-0.113483	0.140062	-0.810234	0.417806	0.524351	SEPTIN14	7
ENSG00000100027	3658.61	0.0406717	0.148117	0.274593	0.783629	0.974008	YPEL1	22	ENSG00000170482	49.3028	0.151517	0.337974	0.44831	0.653929	0.816587	SLC23A1	5	ENSG00000197635	15.0269	-0.472301	0.583013	-0.810104	0.417881	0.524407	DPP4	2
ENSG00000100902	3474.43	0.0389715	0.142901	0.272716	0.785071	0.974008	PSMA6	14	ENSG00000175920	22.1241	-0.215717	0.481322	-0.448176	0.654027	0.81665	DOK7	4	ENSG00000183304	10.9356	0.332296	0.410557	0.809377	0.418298	0.524894	FAM9A	X
ENSG00000104824	6558.09	-0.0266037	0.097179	-0.27376	0.784269	0.974008	HNRNPL	19	ENSG00000070950	550.341	0.0751034	0.167726	0.447774	0.654316	0.816803	RAD18	3	ENSG00000155026	27.9219	0.294178	0.363494	0.809305	0.41834	0.524909	RSPH10B	7
ENSG00000105364	1014.51	0.0335053	0.122535	0.273434	0.784519	0.974008	MRPL4	19	ENSG00000089053	3801.93	0.0207368	0.0463135	0.447748	0.654335	0.816803	ANAPC5	12	ENSG00000141854	38.7493	-0.30858	0.38133	-0.809219	0.418389	0.524933	MISP3	19
ENSG00000105877	47.2716	0.0541093	0.196406	0.275497	0.782935	0.974008	DNAH11	7	ENSG00000171659	8.02289	0.329546	0.735708	0.447931	0.654203	0.816803	GPR34	X	ENSG00000213145	23.1264	-0.376657	0.465837	-0.808558	0.418769	0.525373	CRIP1	14
ENSG00000111445	711.665	-0.0305199	0.11194	-0.272645	0.785126	0.974008	RFC5	12	ENSG00000244187	297.504	0.0680362	0.151941	0.44778	0.654312	0.816803	TMEM141	9	ENSG00000007545	2094.34	0.109942	0.136107	0.80776	0.419229	0.525912	CRAMP1	16
ENSG00000112855	1691.84	0.0264882	0.096161	0.275457	0.782965	0.974008	HARS2	5	ENSG00000157216	11004.4	0.0341547	0.0763422	0.447389	0.654594	0.817069	SSBP3	1	ENSG00000068912	1934.43	0.0498153	0.0616802	0.807639	0.419298	0.525962	ERLEC1	2
ENSG00000116698	4350.89	0.0389562	0.142865	0.272678	0.7851	0.974008	SMG7	1	ENSG00000101844	380.239	0.0578645	0.129405	0.447159	0.65476	0.817218	ATG4A	X	ENSG00000255439	38.921	-0.36655	0.454005	-0.80737	0.419453	0.526119		16
ENSG00000118181	4785.5	0.0516353	0.189302	0.272767	0.785033	0.974008	RPS25	11	ENSG00000089022	3319.5	-0.0273201	0.0611348	-0.446884	0.654959	0.817325	MAPKAPK5	12	ENSG00000184887	2013.26	-0.114741	0.142141	-0.807232	0.419533	0.526182	BTBD6	14
ENSG00000122565	8186.15	0.0344314	0.126474	0.272241	0.785437	0.974008	CBX3	7	ENSG00000102100	808.572	0.0644774	0.144294	0.446847	0.654985	0.817325	SLC35A2	X	ENSG00000173065	1917.71	-0.0829591	0.102821	-0.806828	0.419766	0.526399	FAM222B	17
ENSG00000124613	436.458	0.0623881	0.228841	0.272627	0.78514	0.974008	ZNF391	6	ENSG00000185052	193.461	-0.0937149	0.209685	-0.446931	0.654925	0.817325	SLC24A3	20	ENSG00000174652	1772.38	-0.143722	0.17813	-0.806837	0.41976	0.526399	ZNF266	19
ENSG00000128242	47.7853	0.0966388	0.352923	0.273824	0.78422	0.974008	GAL3ST1	22	ENSG00000159714	164.778	-0.0997085	0.223206	-0.446711	0.655083	0.817389	ZDHHC1	16	ENSG00000103196	48.3358	-0.216351	0.268177	-0.806744	0.419814	0.526422	CRISPLD2	16
ENSG00000130720	35.1561	-0.157222	0.574264	-0.273781	0.784253	0.974008	FIBCD1	9	ENSG00000136868	909.679	0.0526275	0.117831	0.446637	0.655137	0.817398	SLC31A1	9	ENSG00000114455	13.5767	-0.310318	0.38468	-0.806693	0.419843	0.526422	HHLA2	3
ENSG00000133627	665.595	-0.0361096	0.131505	-0.274588	0.783633	0.974008	ACTR3B	7	ENSG00000132003	2106.06	0.0746534	0.167419	0.445908	0.655664	0.817881	ZSWIM4	19	ENSG00000068971	1911.07	-0.111273	0.137974	-0.80648	0.419966	0.526538	PPP2R5B	11
ENSG00000134086	4521.39	-0.0287072	0.105546	-0.271987	0.785632	0.974008	VHL	3	ENSG00000164051	318.805	-0.062252	0.139576	-0.446009	0.655591	0.817881	CCDC51	3	ENSG00000204599	285.217	0.171602	0.212816	0.806341	0.420046	0.526601	TRIM39	6
ENSG00000135424	965.186	-0.0862007	0.31133	-0.276879	0.781873	0.974008	ITGA7	12	ENSG00000171724	2393.94	0.112759	0.252848	0.445957	0.655629	0.817881	VAT1L	16	ENSG00000166819	14.279	0.365489	0.453299	0.806286	0.420078	0.526603	PLIN1	15
ENSG00000140307	1518.28	0.042929	0.156709	0.273941	0.78413	0.974008	GTF2A2	15	ENSG00000154813	1766.38	-0.0737555	0.165478	-0.445712	0.655806	0.817941	DPH3	3	ENSG00000174165	504.176	0.0996806	0.123667	0.806039	0.42022	0.526744	ZDHHC24	11
ENSG00000143569	6254.38	0.0245456	0.0892513	0.275017	0.783303	0.974008	UBAP2L	1	ENSG00000198887	1423.23	0.0850844	0.190887	0.445733	0.65579	0.817941	SMC5	9	ENSG00000250959	13.7016	0.300847	0.373339	0.805828	0.420342	0.52686	GLUD1P3	10
ENSG00000143933	26785.2	0.0450134	0.163893	0.274651	0.783584	0.974008	CALM2	2	ENSG00000282936	266.791	0.172291	0.386661	0.445588	0.655895	0.817995		17	ENSG00000117360	1359.41	-0.0774239	0.096097	-0.805685	0.420425	0.526926	PRPF3	1
ENSG00000143947	8882.97	0.0587969	0.216204	0.271951	0.78566	0.974008	RPS27A	2	ENSG00000196352	147.646	-0.135207	0.303579	-0.445378	0.656047	0.818068	CD55	1	ENSG00000142615	11.1738	0.365802	0.454377	0.805062	0.420784	0.527315	CELA2A	1
ENSG00000144460	440.528	-0.062465	0.227345	-0.274759	0.783501	0.974008	NYAP2	2	ENSG00000197980	15.5416	-0.203943	0.457904	-0.445385	0.656042	0.818068	LEKR1	3	ENSG00000233966	12.2453	0.330943	0.411087	0.805044	0.420795	0.527315	UBE2SP1	17
ENSG00000147439	682.086	0.0366882	0.133878	0.274042	0.784052	0.974008	BIN3	8	ENSG00000043591	14.1512	0.162908	0.365842	0.445296	0.656106	0.818084	ADRB1	10	ENSG00000105829	488.414	-0.0841319	0.104523	-0.804912	0.420871	0.527373	BET1	7
ENSG00000152128	1757.75	-0.103941	0.381804	-0.272237	0.78544	0.974008	TMEM163	2	ENSG00000134001	2198.86	0.0409044	0.0919165	0.445017	0.656308	0.818219	EIF2S1	14	ENSG00000091106	41.5661	-0.262721	0.326552	-0.804531	0.42109	0.527611	NLRC4	2
ENSG00000156172	187.086	-0.0362331	0.132135	-0.274213	0.783921	0.974008	CFAP418	8	ENSG00000236475	5.49333	0.423501	0.951533	0.445072	0.656268	0.818219	TRIM26BP	6	ENSG00000196616	17.1271	0.348021	0.432716	0.804271	0.42124	0.527761	ADH1B	4
ENSG00000157470	101.754	0.0768278	0.282061	0.27238	0.78533	0.974008	FAM81A	15	ENSG00000104691	264.561	-0.0603011	0.13558	-0.444764	0.65649	0.818374	UBXN8	8	ENSG00000170929	22.4373	0.28717	0.357216	0.80391	0.421449	0.527985	OR1M1	19
ENSG00000158486	10.6684	0.116437	0.422594	0.275529	0.78291	0.974008	DNAH3	16	ENSG00000124225	506.227	0.0844666	0.189961	0.444651	0.656572	0.818374	PMEPA1	20	ENSG00000119938	53.7307	-0.245558	0.305698	-0.803271	0.421818	0.52841	PPP1R3C	10
ENSG00000159958	127.084	-0.0703397	0.258461	-0.272148	0.785508	0.974008	TNFRSF13C	22	ENSG00000233690	15.7973	0.166206	0.373785	0.444656	0.656568	0.818374	EBAG9P1	10	ENSG00000156735	1169.16	-0.0826235	0.102885	-0.803066	0.421937	0.528483	BAG4	8
ENSG00000161547	7886.23	-0.0442122	0.160459	-0.275536	0.782904	0.974008	SRSF2	17	ENSG00000099998	50.0144	0.145472	0.327794	0.44379	0.657194	0.819034	GGT5	22	ENSG00000229180	88.5171	0.155568	0.193709	0.8031	0.421917	0.528483	RABGEF1P1	7
ENSG00000163006	581.298	-0.0437726	0.160957	-0.271952	0.785659	0.974008	CCDC138	2	ENSG00000101188	106.48	-0.183909	0.414363	-0.443835	0.657162	0.819034	NTSR1	20	ENSG00000170006	70.4618	0.237863	0.296329	0.802701	0.422148	0.52871	TMEM154	4
ENSG00000163399	4253.17	-0.0368709	0.134376	-0.274387	0.783787	0.974008	ATP1A1	1	ENSG00000233586	129.579	0.121362	0.273612	0.443555	0.657364	0.819188		1	ENSG00000066455	1186.72	-0.0566198	0.0705688	-0.802335	0.422359	0.528937	GOLGA5	14
ENSG00000167107	217.852	-0.114686	0.418593	-0.27398	0.7841	0.974008	ACSF2	17	ENSG00000128908	1188.1	-0.0606352	0.136725	-0.443483	0.657417	0.819195	INO80	15	ENSG00000140807	1123.43	-0.394766	0.492317	-0.801854	0.422637	0.529248	NKD1	16
ENSG00000168769	2543.62	-0.0367815	0.134886	-0.272685	0.785095	0.974008	TET2	4	ENSG00000103995	345.874	-0.153345	0.345912	-0.443307	0.657544	0.819253	CEP152	15	ENSG00000277972	136.701	-0.22789	0.284364	-0.801402	0.422899	0.529538	CISD3	17
ENSG00000168772	3622.85	-0.0633217	0.232549	-0.272294	0.785396	0.974008	CXXC4	4	ENSG00000150593	1799.15	-0.0896688	0.202281	-0.443289	0.657557	0.819253	PDCD4	10	ENSG00000203799	37.2091	0.227087	0.283407	0.801273	0.422973	0.529594	CCDC162P	6
ENSG00000170085	965.577	0.0243517	0.0879076	0.277014	0.781769	0.974008	SIMC1	5	ENSG00000117586	18.7504	-0.193889	0.437619	-0.443055	0.657726	0.819406	TNFSF4	1	ENSG00000175279	359.951	-0.103012	0.128624	-0.800873	0.423205	0.529809	CENPS	1
ENSG00000171475	2812.69	-0.043271	0.157574	-0.274607	0.783619	0.974008	WIPF2	17	ENSG00000102174	29.3283	-0.190101	0.429469	-0.442641	0.658026	0.819663	PHEX	X	ENSG00000230828	7.21735	0.496188	0.619558	0.800874	0.423204	0.529809		1
ENSG00000171552	4484.1	-0.069696	0.254883	-0.273443	0.784513	0.974008	BCL2L1	20	ENSG00000162992	504.772	-0.129337	0.292153	-0.442703	0.65798	0.819663	NEUROD1	2	ENSG00000197702	1021.51	0.130397	0.162901	0.800468	0.42344	0.530065	PARVA	11
ENSG00000171848	1896.78	0.0774766	0.282626	0.274131	0.783984	0.974008	RRM2	2	ENSG00000171988	2781.1	-0.0575276	0.130013	-0.442475	0.658146	0.819754	JMJD1C	10	ENSG00000078401	59.4778	0.387595	0.4843	0.80032	0.423525	0.530135	EDN1	6
ENSG00000173988	9.29591	0.135181	0.496788	0.272111	0.785537	0.974008	LRRC63	13	ENSG00000113448	1663.47	0.0766942	0.173384	0.442337	0.658245	0.819821	PDE4D	5	ENSG00000117632	60568.7	-0.095734	0.119678	-0.799927	0.423753	0.530382	STMN1	1
ENSG00000174130	12.8172	0.111909	0.41025	0.272782	0.785021	0.974008	TLR6	4	ENSG00000198954	2585.91	-0.0499403	0.112932	-0.442216	0.658333	0.819872	KIFBP	10	ENSG00000014123	975.948	-0.0932236	0.116582	-0.799639	0.42392	0.530516	UFL1	6
ENSG00000175115	3884.77	0.0391376	0.14398	0.271826	0.785756	0.974008	PACS1	11	ENSG00000011332	3750.27	-0.11667	0.264123	-0.441727	0.658687	0.820232	DPF1	19	ENSG00000253558	21.6525	0.238544	0.298313	0.799642	0.423919	0.530516		5
ENSG00000178409	923.489	-0.046213	0.167765	-0.275463	0.782961	0.974008	BEND3	6	ENSG00000145979	976.272	0.0737877	0.167059	0.441687	0.658716	0.820232	TBC1D7	6	ENSG00000109851	269.73	-0.302951	0.378945	-0.799461	0.424023	0.530608	DBX1	11
ENSG00000178502	1283.37	0.0412742	0.151743	0.272001	0.785621	0.974008	KLHL11	17	ENSG00000011451	4935.47	0.0576427	0.130538	0.441576	0.658796	0.820274	WIZ	19	ENSG00000125730	47.767	0.221018	0.276603	0.799045	0.424264	0.530871	C3	19
ENSG00000181449	4908	0.0486658	0.177413	0.274307	0.783848	0.974008	SOX2	3	ENSG00000140463	1474.64	-0.0402652	0.0912231	-0.441393	0.658929	0.820381	BBS4	15	ENSG00000081479	962.753	0.245122	0.30689	0.79873	0.424447	0.530904	LRP2	2
ENSG00000182158	615.293	-0.0683968	0.248661	-0.27506	0.78327	0.974008	CREB3L2	7	ENSG00000112787	3584.29	-0.0895791	0.203102	-0.441054	0.659174	0.820453	FBRSL1	12	ENSG00000107959	2372.98	0.0835946	0.104656	0.798752	0.424434	0.530904	PITRM1	10
ENSG00000183137	1194.56	0.028202	0.103167	0.273364	0.784574	0.974008	CEP57L1	6	ENSG00000167371	4531.34	-0.0962473	0.218181	-0.441136	0.659115	0.820453	PRRT2	16	ENSG00000130762	31.3889	-0.359049	0.449506	-0.798764	0.424427	0.530904	ARHGEF16	1
ENSG00000183230	47.997	0.09777	0.356519	0.274235	0.783904	0.974008	CTNNA3	10	ENSG00000196787	11.4666	0.223883	0.507475	0.441171	0.659089	0.820453	H2AC11	6	ENSG00000143867	46.3441	0.42071	0.526751	0.798689	0.424471	0.530904	OSR1	2
ENSG00000183423	11.7678	-0.11321	0.413261	-0.273942	0.784129	0.974008	LRIT3	4	ENSG00000285304	8.24542	-0.561337	1.27266	-0.441072	0.659161	0.820453		22	ENSG00000185507	13.306	-0.283611	0.355069	-0.798748	0.424436	0.530904	IRF7	11
ENSG00000198908	1183.87	-0.0397591	0.14356	-0.27695	0.781818	0.974008	GPRASP3	X	ENSG00000180834	136.682	-0.0998519	0.22661	-0.440632	0.659479	0.820717	MAP6D1	3	ENSG00000258728	363.864	0.117936	0.147632	0.798849	0.424378	0.530904		9
ENSG00000204650	1925.52	-0.0257114	0.0932304	-0.275784	0.782714	0.974008	LINC02210	17	ENSG00000183644	9.30701	0.325202	0.737966	0.440674	0.659449	0.820717	HOATZ	11	ENSG00000231561	7.00519	0.50866	0.637368	0.798063	0.424834	0.531321	CEACAMP5	19
ENSG00000213533	1103.93	0.0375637	0.137236	0.273716	0.784303	0.974008	STIMATE	3	ENSG00000065970	1184.15	0.04276	0.0970792	0.440465	0.6596	0.820764	FOXJ2	12	ENSG00000161202	4747.79	-0.0812934	0.10188	-0.797933	0.424909	0.531377	DVL3	3
ENSG00000213996	22.7493	-0.105216	0.383761	-0.274171	0.783953	0.974008	TM6SF2	19	ENSG00000158806	156.995	0.108466	0.24626	0.440452	0.65961	0.820764	NPM2	8	ENSG00000243232	1066.95	0.134174	0.168264	0.797404	0.425217	0.531724	PCDHAC2	5
ENSG00000215630	76.0922	0.0698309	0.252398	0.27667	0.782034	0.974008	GUSBP9	5	ENSG00000267534	365.646	-0.0881247	0.200113	-0.440375	0.659666	0.820775	S1PR2	19	ENSG00000130822	436.747	-0.184541	0.231488	-0.797196	0.425337	0.531739	PNCK	X
ENSG00000220563	108.649	-0.0660932	0.239475	-0.275992	0.782554	0.974008	PKMP3	6	ENSG00000171357	36.3545	0.166851	0.379042	0.440191	0.659799	0.820883	LURAP1	1	ENSG00000166710	755.41	-0.167321	0.209892	-0.797176	0.425349	0.531739	B2M	15
ENSG00000225151	228.065	0.083519	0.304384	0.274386	0.783788	0.974008	GOLGA2P7	15	ENSG00000034053	1581.03	0.0922696	0.209683	0.440043	0.659906	0.820957	APBA2	15	ENSG00000184164	766.963	-0.153311	0.192318	-0.797178	0.425348	0.531739	CRELD2	22
ENSG00000231725	16.9821	-0.0917196	0.333461	-0.275053	0.783276	0.974008	VN1R110P	X	ENSG00000106366	72.4769	-0.218439	0.496597	-0.439873	0.660029	0.821053	SERPINE1	7	ENSG00000249505	5.08798	-0.679684	0.85252	-0.797265	0.425297	0.531739	JMJD4P1	3
ENSG00000235681	15.5431	-0.115472	0.417305	-0.276708	0.782004	0.974008		19	ENSG00000251429	13.0135	0.192178	0.437042	0.439725	0.660136	0.821128	AIDAP2	4	ENSG00000170881	1473	0.0851763	0.106943	0.796464	0.425762	0.532218	RNF139	8
ENSG00000236710	19.8308	-0.0785342	0.284508	-0.276035	0.782521	0.974008		11	ENSG00000273045	99.8819	0.115939	0.264077	0.439035	0.660636	0.821692	C2orf15	2	ENSG00000166869	40.6024	0.231425	0.29062	0.796313	0.42585	0.53229	CHP2	16
ENSG00000237426	7.53492	0.147566	0.53587	0.275378	0.783026	0.974008	ZIK1P1	X	ENSG00000141076	1281.63	-0.0401651	0.091509	-0.43892	0.66072	0.821737	UTP4	16	ENSG00000167483	102.384	0.129435	0.162576	0.796152	0.425943	0.532331	NIBAN3	19
ENSG00000240505	17.7672	-0.0849719	0.308565	-0.275378	0.783026	0.974008	TNFRSF13B	17	ENSG00000274553	19.677	-0.177478	0.404465	-0.438797	0.660809	0.82179	CICP15	5	ENSG00000175938	264.722	-0.108595	0.136392	-0.796194	0.42592	0.532331	ORAI3	16
ENSG00000250726	8.17143	0.132299	0.479085	0.27615	0.782433	0.974008		4	ENSG00000118402	1798.65	-0.0873889	0.199205	-0.438689	0.660887	0.821829	ELOVL4	6	ENSG00000166669	135.452	-0.141757	0.178143	-0.795749	0.426178	0.532587	ATF7IP2	16
ENSG00000254909	8.7976	-0.114167	0.41341	-0.27616	0.782425	0.974008		11	ENSG00000197106	534.024	0.0791592	0.180516	0.438516	0.661012	0.821927	SLC6A17	1	ENSG00000165802	3529.46	0.108934	0.136943	0.795468	0.426342	0.532753	NSMF	9
ENSG00000256667	90.0776	-0.0665719	0.244874	-0.271862	0.785728	0.974008	KLRA1P	12	ENSG00000144233	2089.48	0.031595	0.0720771	0.438351	0.661132	0.822018	AMMECR1L	2	ENSG00000126583	110.65	-0.227799	0.286413	-0.79535	0.42641	0.532764	PRKCG	19
ENSG00000274712	63.5689	0.0902772	0.331166	0.272604	0.785158	0.974008		17	ENSG00000113593	1002.3	0.0720583	0.164481	0.438095	0.661317	0.82219	PPWD1	5	ENSG00000170017	1772.68	0.206533	0.259661	0.795393	0.426385	0.532764	ALCAM	3
ENSG00000137266	2129.63	0.0385139	0.141732	0.271737	0.785824	0.974024	SLC22A23	6	ENSG00000087074	3238.81	0.088611	0.202328	0.437956	0.661418	0.822257	PPP1R15A	19	ENSG00000129353	4851.1	0.092891	0.116864	0.794862	0.426694	0.533005	SLC44A2	19
ENSG00000105697	13.6509	-0.124694	0.45912	-0.271593	0.785935	0.974092	HAMP	19	ENSG00000135828	282.098	-0.0611266	0.139676	-0.437631	0.661654	0.822434	RNASEL	1	ENSG00000169249	816.165	-0.110408	0.138899	-0.794881	0.426683	0.533005	ZRSR2	X
ENSG00000084652	2691.83	0.0188752	0.0695855	0.271252	0.786197	0.974142	TXLNA	1	ENSG00000198742	1321.87	0.191642	0.437891	0.437647	0.661642	0.822434	SMURF1	7	ENSG00000173011	1250.78	0.0787081	0.099011	0.794944	0.426646	0.533005	TADA2B	4
ENSG00000111669	7394.82	0.0423146	0.15596	0.271317	0.786147	0.974142	TPI1	12	ENSG00000132305	3715.08	0.0261416	0.0597605	0.43744	0.661793	0.822548	IMMT	2	ENSG00000288649	11.38	-0.46218	0.581686	-0.794552	0.426874	0.533192	ACTL10	20
ENSG00000139428	1500.38	-0.0319144	0.1176	-0.271381	0.786098	0.974142	MMAB	12	ENSG00000107187	476.07	1.09084	2.49475	0.437254	0.661927	0.822657	LHX3	9	ENSG00000177225	2231.87	-0.0581289	0.0731641	-0.7945	0.426905	0.533193	GATD1	11
ENSG00000187051	1138.29	-0.0363998	0.134122	-0.271393	0.786089	0.974142	RPS19BP1	22	ENSG00000139793	235.226	0.105848	0.242195	0.437034	0.662087	0.822739	MBNL2	13	ENSG00000170153	3476.44	-0.0964361	0.121432	-0.794155	0.427105	0.533368	RNF150	4
ENSG00000157570	1193.95	-0.105581	0.389769	-0.270881	0.786483	0.974222	TSPAN18	11	ENSG00000177576	1670.45	0.0482845	0.110473	0.437071	0.66206	0.822739	C18orf32	18	ENSG00000197046	33.7039	0.301242	0.379306	0.794191	0.427084	0.533368	SIGLEC15	18
ENSG00000165409	106.64	-0.0731264	0.269816	-0.271024	0.786373	0.974222	TSHR	14	ENSG00000078319	111.916	-0.0715194	0.163792	-0.436649	0.662366	0.823028	PMS2P1	7	ENSG00000165282	637.918	-0.0837068	0.105439	-0.793885	0.427262	0.533527	PIGO	9
ENSG00000168032	11.1306	0.15126	0.558285	0.270937	0.786439	0.974222	ENTPD3	3	ENSG00000161132	9.20371	-0.211273	0.48401	-0.436505	0.66247	0.823099	PRODHLP	22	ENSG00000065883	3002.46	0.0636505	0.0802226	0.793424	0.427531	0.533821	CDK13	7
ENSG00000176422	488.341	-0.0271005	0.100047	-0.270879	0.786484	0.974222	SPRYD4	12	ENSG00000137124	734.978	-0.0606826	0.13909	-0.436282	0.662632	0.823125	ALDH1B1	9	ENSG00000135018	7763.11	0.0628835	0.0792606	0.793376	0.427559	0.533821	UBQLN1	9
ENSG00000250644	232.958	0.0365315	0.134963	0.270677	0.78664	0.974345		11	ENSG00000164961	1621.5	0.038132	0.0873987	0.4363	0.662619	0.823125	WASHC5	8	ENSG00000284491	5.94523	-0.612476	0.772233	-0.793124	0.427705	0.533967	THSD8	19
ENSG00000006016	60.3184	0.0655858	0.243971	0.268826	0.788064	0.974414	CRLF1	19	ENSG00000197921	46.4403	0.526845	1.20729	0.436387	0.662556	0.823125	HES5	1	ENSG00000180979	884.365	-0.104723	0.132136	-0.792539	0.428046	0.534354	LRRC57	15
ENSG00000008196	5170.88	0.135267	0.51828	0.260993	0.794098	0.974414	TFAP2B	6	ENSG00000012211	25.6477	-0.161517	0.370881	-0.435495	0.663203	0.823326	PRICKLE3	X	ENSG00000048052	1337.34	0.141113	0.178134	0.792174	0.428259	0.534583	HDAC9	7
ENSG00000008197	84.1289	0.207368	0.779079	0.26617	0.790108	0.974414	TFAP2D	6	ENSG00000104881	52.3106	-0.156725	0.359946	-0.435413	0.663263	0.823326	PPP1R13L	19	ENSG00000185761	24.4628	0.370716	0.468022	0.792092	0.428307	0.534604	ADAMTSL5	19
ENSG00000021776	2297.33	-0.0286979	0.107911	-0.265941	0.790284	0.974414	AQR	15	ENSG00000105647	3489.19	0.0781222	0.179325	0.435646	0.663094	0.823326	PIK3R2	19	ENSG00000249961	10.1769	0.411401	0.519693	0.791624	0.42858	0.534907	TERB1	16
ENSG00000038002	168.97	-0.0828775	0.312289	-0.265388	0.790711	0.974414	AGA	4	ENSG00000111215	13.5771	-0.166334	0.382002	-0.435426	0.663253	0.823326	PRR4	12	ENSG00000258359	7.78697	0.410175	0.518847	0.790551	0.429206	0.535651	PCNPP1	12
ENSG00000048471	1394.09	0.0303412	0.115549	0.262583	0.792872	0.974414	SNX29	16	ENSG00000184517	544.827	-0.0490511	0.112544	-0.435841	0.662952	0.823326	ZFP1	16	ENSG00000072110	1456.9	0.16585	0.209858	0.790298	0.429354	0.535778	ACTN1	14
ENSG00000061676	7579.63	0.0211846	0.0809879	0.261577	0.793648	0.974414	NCKAP1	2	ENSG00000197208	65.0023	-0.108383	0.248802	-0.435619	0.663113	0.823326	SLC22A4	5	ENSG00000132958	30.3778	0.2085	0.263833	0.790272	0.429369	0.535778	TPTE2	13
ENSG00000065057	374.327	-0.038698	0.144825	-0.267206	0.789311	0.974414	NTHL1	16	ENSG00000213139	92.3098	0.10644	0.24418	0.435907	0.662904	0.823326	CRYGS	3	ENSG00000100296	1810.11	-0.099354	0.125849	-0.789467	0.429839	0.536327	THOC5	22
ENSG00000065518	1971.57	0.0367126	0.139179	0.26378	0.791949	0.974414	NDUFB4	3	ENSG00000258947	55936.5	0.0851721	0.195566	0.435516	0.663188	0.823326	TUBB3	16	ENSG00000059378	36.954	0.295447	0.374375	0.789174	0.43001	0.536503	PARP12	7
ENSG00000070814	2604.3	0.0271114	0.101487	0.267142	0.78936	0.974414	TCOF1	5	ENSG00000277795	20.0277	-0.126697	0.290869	-0.435581	0.663141	0.823326		5	ENSG00000263219	13.0358	-0.434945	0.551176	-0.789122	0.430041	0.536503	RYKP1	17
ENSG00000074590	2689.97	-0.0330988	0.124508	-0.265837	0.790365	0.974414	NUAK1	12	ENSG00000283154	212.02	0.167747	0.384789	0.435945	0.662876	0.823326	IQCJ-SCHIP1	3	ENSG00000107020	429.824	-0.104816	0.132838	-0.789055	0.43008	0.536513	PLGRKT	9
ENSG00000076685	4928.14	0.0162908	0.0620929	0.262361	0.793043	0.974414	NT5C2	10	ENSG00000166188	922.883	0.0722487	0.16598	0.435285	0.663356	0.823384	ZNF319	16	ENSG00000144306	1136.59	0.0685898	0.0869397	0.788935	0.43015	0.536563	SCRN3	2
ENSG00000084092	827.398	0.0339912	0.127651	0.266283	0.790021	0.974414	NOA1	4	ENSG00000102882	1682.71	-0.101601	0.233513	-0.435098	0.663491	0.823494	MAPK3	16	ENSG00000177239	2658.21	-0.0643151	0.0815386	-0.788768	0.430247	0.536647	MAN1B1	9
ENSG00000085274	849.896	0.0270806	0.100975	0.268191	0.788552	0.974414	MYNN	3	ENSG00000145439	1178.14	-0.046915	0.1079	-0.434802	0.663706	0.823645	CBR4	4	ENSG00000203546	30.3476	0.361514	0.458394	0.788654	0.430314	0.536692		14
ENSG00000090975	749.972	0.0765905	0.292896	0.261494	0.793712	0.974414	PITPNM2	12	ENSG00000181927	14.8887	0.196355	0.451546	0.434851	0.66367	0.823645	OR4P4	11	ENSG00000159842	1190.25	-0.267348	0.339066	-0.788481	0.430415	0.53678	ABR	17
ENSG00000091129	5912.33	0.0397531	0.148507	0.267686	0.788941	0.974414	NRCAM	7	ENSG00000007237	401.601	0.17164	0.39498	0.434554	0.663886	0.82381	GAS7	17	ENSG00000173020	3217.34	0.079757	0.101186	0.788225	0.430565	0.536929	GRK2	11
ENSG00000091136	1113.71	-0.0969412	0.363654	-0.266576	0.789796	0.974414	LAMB1	7	ENSG00000063761	225.589	-0.0571564	0.131649	-0.434158	0.664174	0.824055	ADCK1	14	ENSG00000186051	23.06	-0.350806	0.445448	-0.787535	0.430969	0.537395	TAL2	9
ENSG00000095303	6.90684	-0.162956	0.622102	-0.261944	0.793365	0.974414	PTGS1	9	ENSG00000124429	21.6311	-0.155422	0.358356	-0.433707	0.664501	0.824055	POF1B	X	ENSG00000144867	1074.41	-0.0903477	0.114737	-0.787434	0.431028	0.537431	SRPRB	3
ENSG00000099812	23.272	0.0831812	0.308455	0.269671	0.787414	0.974414	MISP	19	ENSG00000132950	634.724	-0.0568162	0.131023	-0.433636	0.664553	0.824055	ZMYM5	13	ENSG00000283491	22.7389	0.276805	0.351577	0.787324	0.431092	0.537473		2
ENSG00000100890	706.673	0.0387485	0.145087	0.267071	0.789414	0.974414	PRORP	14	ENSG00000146067	2012.79	-0.0490862	0.113191	-0.433659	0.664536	0.824055	FAM193B	5	ENSG00000166351	8.87941	-0.760964	0.966851	-0.787055	0.43125	0.537631	POTED	21
ENSG00000103035	3183.98	0.0296132	0.11356	0.260772	0.794269	0.974414	PSMD7	16	ENSG00000148297	698.724	-0.0667568	0.153855	-0.433895	0.664365	0.824055	MED22	9	ENSG00000154263	52.9199	0.339335	0.431388	0.786612	0.431509	0.537916	ABCA10	17
ENSG00000104142	1276.21	0.0318718	0.121614	0.262074	0.793264	0.974414	VPS18	15	ENSG00000187857	66.0866	0.11235	0.25902	0.433751	0.66447	0.824055	OR6C75	12	ENSG00000172171	320.552	0.0859265	0.109264	0.78641	0.431627	0.53795	TEFM	17
ENSG00000105137	203.115	0.0764684	0.286926	0.26651	0.789847	0.974414	SYDE1	19	ENSG00000198363	1650.58	-0.0509136	0.117358	-0.433832	0.66441	0.824055	ASPH	8	ENSG00000175749	9.35114	-0.434523	0.552538	-0.786413	0.431626	0.53795	EIF3KP1	5
ENSG00000105402	2481.69	-0.027819	0.103117	-0.269782	0.787328	0.974414	NAPA	19	ENSG00000204420	49.5757	0.130035	0.299553	0.434095	0.664219	0.824055	MPIG6B	6	ENSG00000258653	86.9885	-0.167317	0.212734	-0.786507	0.43157	0.53795		14
ENSG00000105723	3918.34	0.0238282	0.0904026	0.263578	0.792105	0.974414	GSK3A	19	ENSG00000205002	22.4041	-0.187249	0.431536	-0.433913	0.664352	0.824055	AARD	8	ENSG00000165424	180.384	-0.280171	0.356319	-0.786292	0.431697	0.537998	ZCCHC24	10
ENSG00000108001	14756.4	-0.0350193	0.12994	-0.269503	0.787543	0.974414	EBF3	10	ENSG00000224402	84.4287	-0.0725166	0.167161	-0.433814	0.664424	0.824055	OR6D1P	10	ENSG00000136546	113.003	-0.128514	0.163541	-0.785824	0.43197	0.538302	SCN7A	2
ENSG00000108381	129.692	0.0411777	0.152265	0.270434	0.786827	0.974414	ASPA	17	ENSG00000166197	3868.93	0.0303501	0.0700149	0.433481	0.664665	0.824136	NOLC1	10	ENSG00000284713	31.1967	-0.388542	0.494555	-0.78564	0.432079	0.538398	SMIM38	11
ENSG00000113048	1793.74	-0.0337091	0.128149	-0.263047	0.792514	0.974414	MRPS27	5	ENSG00000177694	61.7075	-0.223611	0.51623	-0.433161	0.664898	0.824366	NAALADL2	3	ENSG00000228327	96.8681	0.241966	0.308123	0.78529	0.432284	0.538616		1
ENSG00000113119	254.436	0.0560872	0.212986	0.263338	0.79229	0.974414	TMCO6	5	ENSG00000049323	895.084	-0.152932	0.35333	-0.432831	0.665138	0.824514	LTBP1	2	ENSG00000108448	156.267	0.137893	0.175644	0.785073	0.432411	0.538708	TRIM16L	17
ENSG00000113845	1231.28	-0.038048	0.144287	-0.263697	0.792013	0.974414	TIMMDC1	3	ENSG00000107537	489.609	-0.0626332	0.144735	-0.432745	0.6652	0.824514	PHYH	10	ENSG00000185658	6429.63	-0.0883559	0.112547	-0.78506	0.432419	0.538708	BRWD1	21
ENSG00000114923	1203.73	-0.0590217	0.221595	-0.26635	0.78997	0.974414	SLC4A3	2	ENSG00000118197	454.413	-0.0480155	0.11095	-0.432766	0.665184	0.824514	DDX59	1	ENSG00000226287	10.3931	-0.438245	0.558283	-0.784987	0.432461	0.538723	TMEM191A	22
ENSG00000115425	247.576	-0.0463605	0.174394	-0.265838	0.790364	0.974414	PECR	2	ENSG00000131467	4006.17	0.0546343	0.126252	0.432738	0.665205	0.824514	PSME3	17	ENSG00000183397	84.2263	-0.259799	0.331096	-0.784663	0.432651	0.538922	TEKTIP1	19
ENSG00000117262	660.513	0.0233192	0.0889802	0.262072	0.793266	0.974414	GPR89A	1	ENSG00000120647	544.654	-0.0748092	0.173074	-0.432239	0.665567	0.824906	CCDC77	12	ENSG00000013588	68.0282	-0.167818	0.213937	-0.784429	0.432789	0.53899	GPRC5A	12
ENSG00000119686	44.021	0.146558	0.544259	0.26928	0.787714	0.974414	FLVCR2	14	ENSG00000125877	808.921	-0.0500715	0.115891	-0.432057	0.6657	0.825012	ITPA	20	ENSG00000088726	16.9786	-0.356587	0.454591	-0.784413	0.432798	0.53899	TMEM40	3
ENSG00000120318	260.975	-0.110416	0.417009	-0.264782	0.791178	0.974414	ARAP3	5	ENSG00000196369	1532.66	0.0654032	0.151421	0.431929	0.665793	0.825068	SRGAP2B	1	ENSG00000160013	10.0449	0.345788	0.440816	0.784427	0.43279	0.53899	PTGIR	19
ENSG00000121350	604.407	0.0463221	0.17747	0.261013	0.794082	0.974414	PYROXD1	12	ENSG00000092531	593.053	0.0593432	0.137546	0.431442	0.666147	0.825333	SNAP23	15	ENSG00000168803	548.651	-0.089139	0.113748	-0.783655	0.433243	0.539507	ADAL	15
ENSG00000122026	12046.3	0.052899	0.201126	0.263015	0.792539	0.974414	RPL21	13	ENSG00000116754	10232.4	0.055728	0.129151	0.431495	0.666109	0.825333	SRSF11	1	ENSG00000217165	8.43887	-1.92814	2.46077	-0.783552	0.433303	0.539544	ANKRD18EP	6
ENSG00000124193	9431.4	0.0364083	0.139227	0.261504	0.793704	0.974414	SRSF6	20	ENSG00000149716	837.348	-0.0390227	0.0904396	-0.431477	0.666121	0.825333	LTO1	11	ENSG00000225447	16.8565	0.341746	0.436343	0.783206	0.433506	0.539758	RPS15AP10	1
ENSG00000124216	37.184	0.0733811	0.27735	0.26458	0.791333	0.974414	SNAI1	20	ENSG00000065609	4070.83	0.0909251	0.210958	0.43101	0.666461	0.825473	SNAP91	6	ENSG00000183828	323.155	-0.189485	0.241962	-0.783119	0.433557	0.539784	NUDT14	14
ENSG00000124702	4407.17	0.0253507	0.0943335	0.268735	0.788134	0.974414	KLHDC3	6	ENSG00000108423	224.659	-0.0973595	0.226042	-0.430715	0.666676	0.825473	TUBD1	17	ENSG00000111452	76.1391	0.179133	0.228765	0.783042	0.433602	0.539802	ADGRD1	12
ENSG00000125356	806.561	0.0473121	0.177587	0.266417	0.789918	0.974414	NDUFA1	X	ENSG00000115216	3665.37	0.0262502	0.060894	0.431081	0.66641	0.825473	NRBP1	2	ENSG00000127946	3180.27	-0.0916829	0.11716	-0.782542	0.433896	0.540129	HIP1	7
ENSG00000126243	1348.83	-0.0338138	0.129393	-0.261327	0.79384	0.974414	LRFN3	19	ENSG00000141447	1254.12	-0.0592354	0.137531	-0.430705	0.666683	0.825473	OSBPL1A	18	ENSG00000099866	34.1026	-0.38305	0.489641	-0.782307	0.434034	0.540263	MADCAM1	19
ENSG00000126698	2199.66	-0.0333446	0.125503	-0.265688	0.790479	0.974414	DNAJC8	1	ENSG00000145782	2628.86	-0.0383571	0.0890364	-0.430802	0.666613	0.825473	ATG12	5	ENSG00000168421	52.7296	-0.315328	0.403289	-0.781891	0.434279	0.540529	RHOH	4
ENSG00000126882	80.8085	-0.0735326	0.279832	-0.262774	0.792725	0.974414	FAM78A	9	ENSG00000166477	1244.71	-0.044021	0.10219	-0.430775	0.666632	0.825473	LEO1	15	ENSG00000239704	511.674	-0.116866	0.149546	-0.781474	0.434524	0.540796	CDRT4	17
ENSG00000127540	1616.75	0.0494251	0.187376	0.263775	0.791953	0.974414	UQCR11	19	ENSG00000181315	3148.56	-0.0373908	0.086727	-0.431132	0.666372	0.825473	ZNF322	6	ENSG00000163687	16.8471	0.298596	0.382182	0.781293	0.43463	0.540891	DNASE1L3	3
ENSG00000128191	2834.38	-0.0318359	0.119678	-0.266012	0.79023	0.974414	DGCR8	22	ENSG00000213215	12.4872	0.170295	0.395294	0.430805	0.66661	0.825473	OR2F1	7	ENSG00000122882	1049.35	-0.0667657	0.0854833	-0.781038	0.43478	0.54104	ECD	10
ENSG00000129167	87.0992	-0.0928279	0.355914	-0.260816	0.794235	0.974414	TPH1	11	ENSG00000248405	11.7347	0.637596	1.48019	0.430752	0.666648	0.825473	PRR5-ARHGAP8	22	ENSG00000175305	279.649	-0.118948	0.152313	-0.780945	0.434835	0.54107	CCNE2	8
ENSG00000130475	1333.38	0.0318143	0.117851	0.269954	0.787196	0.974414	FCHO1	19	ENSG00000235173	550.834	0.0556861	0.129319	0.430609	0.666753	0.825501	HGH1	8	ENSG00000108774	3008.54	0.067707	0.086708	0.780862	0.434883	0.541092	RAB5C	17
ENSG00000130590	752.928	-0.0681878	0.260017	-0.262243	0.793134	0.974414	SAMD10	20	ENSG00000203857	16.869	0.199199	0.463009	0.430228	0.66703	0.825786	HSD3B1	1	ENSG00000075292	6752.87	0.0906318	0.116095	0.780668	0.434998	0.541196	ZNF638	2
ENSG00000130700	7.28035	0.241804	0.914713	0.264349	0.791511	0.974414	GATA5	20	ENSG00000107295	588.136	-0.0819419	0.190616	-0.42988	0.667283	0.825809	SH3GL2	9	ENSG00000101856	8996.36	0.0816936	0.104685	0.780373	0.435171	0.541335	PGRMC1	X
ENSG00000131196	60.4913	0.11566	0.428966	0.269625	0.787448	0.974414	NFATC1	18	ENSG00000136933	504.966	0.0591304	0.137512	0.430002	0.667194	0.825809	RABEPK	9	ENSG00000143248	213.856	-0.249118	0.319217	-0.780404	0.435153	0.541335	RGS5	1
ENSG00000132591	1433.79	-0.0295544	0.110937	-0.266407	0.789926	0.974414	ERAL1	17	ENSG00000142669	1430.16	0.112913	0.262567	0.430033	0.667171	0.825809	SH3BGRL3	1	ENSG00000081148	212.707	0.120162	0.154028	0.780128	0.435315	0.541438	IMPG2	3
ENSG00000134419	11586.9	0.061724	0.233883	0.263909	0.79185	0.974414	RPS15A	16	ENSG00000164675	25.7469	0.141562	0.329271	0.429927	0.667249	0.825809	IQUB	7	ENSG00000276592	24.8729	0.260779	0.33426	0.780168	0.435292	0.541438	PHB1P6	7
ENSG00000136146	1825.28	0.0346672	0.129355	0.268001	0.788699	0.974414	MED4	13	ENSG00000229172	12.7166	0.191132	0.444556	0.429939	0.66724	0.825809		2	ENSG00000160963	1499.51	0.191509	0.24559	0.779793	0.435513	0.541645	COL26A1	7
ENSG00000136542	32.3036	-0.100263	0.379316	-0.264326	0.791529	0.974414	GALNT5	2	ENSG00000164124	13.8045	0.355949	0.828227	0.429772	0.667362	0.825848	TMEM144	4	ENSG00000188566	892.251	-0.112669	0.144563	-0.779374	0.435759	0.541914	NDOR1	9
ENSG00000137818	14285.2	0.0574011	0.219412	0.261613	0.793619	0.974414	RPLP1	15	ENSG00000172320	58.7027	0.136924	0.318672	0.429671	0.667435	0.825881	OR5A1	11	ENSG00000103199	700.26	0.0765049	0.0981833	0.779205	0.435859	0.542	ZNF500	16
ENSG00000137876	3236.16	0.0404619	0.150932	0.268079	0.788638	0.974414	RSL24D1	15	ENSG00000163866	877.224	-0.0483828	0.112626	-0.429589	0.667495	0.825896	SMIM12	1	ENSG00000172717	14.303	0.414887	0.533255	0.778027	0.436553	0.542825	GARIN2	14
ENSG00000137877	96.4451	0.080652	0.304514	0.264855	0.791121	0.974414	SPTBN5	15	ENSG00000070366	3002.95	-0.0391949	0.0913035	-0.429282	0.667718	0.826056	SMG6	17	ENSG00000166348	1803.12	0.101448	0.130428	0.777807	0.436683	0.542948	USP54	10
ENSG00000138759	362.522	-0.0583204	0.221911	-0.26281	0.792697	0.974414	FRAS1	4	ENSG00000136754	1724.31	0.0252133	0.0587311	0.429301	0.667704	0.826056	ABI1	10	ENSG00000233436	29.1861	0.337643	0.434171	0.777674	0.436761	0.543007	BTBD18	11
ENSG00000139679	76.778	-0.110395	0.411208	-0.268467	0.78834	0.974414	LPAR6	13	ENSG00000113595	1034.36	0.0499126	0.116448	0.428627	0.668195	0.826574	TRIM23	5	ENSG00000229786	18.1416	0.245336	0.315527	0.777544	0.436838	0.543065	SNRPFP2	1
ENSG00000139915	115.95	-0.149769	0.559163	-0.267845	0.788819	0.974414	MDGA2	14	ENSG00000172824	338.448	0.0858814	0.200405	0.428539	0.668258	0.826574	CES4A	16	ENSG00000106327	183.696	-0.17475	0.224936	-0.776888	0.437225	0.543468	TFR2	7
ENSG00000141349	1657.03	0.0377204	0.143095	0.263604	0.792085	0.974414	G6PC3	17	ENSG00000182263	1754.32	-0.111632	0.260511	-0.428512	0.668278	0.826574	FIGN	2	ENSG00000197779	841.311	-0.117129	0.150763	-0.776909	0.437212	0.543468	ZNF81	X
ENSG00000142208	6425.99	0.0190685	0.0725898	0.262688	0.792791	0.974414	AKT1	14	ENSG00000107404	2044.07	-0.0921639	0.215123	-0.428424	0.668343	0.826596	DVL1	1	ENSG00000178184	1035.94	-0.0821691	0.105794	-0.776688	0.437343	0.543577	PARD6G	18
ENSG00000142959	61.9651	-0.0735235	0.272886	-0.269429	0.7876	0.974414	BEST4	1	ENSG00000169762	1099.13	-0.0401288	0.0936836	-0.428344	0.6684	0.826609	TAPT1	4	ENSG00000198855	185.383	0.104443	0.134483	0.776626	0.437379	0.543584	FICD	12
ENSG00000143994	26.815	0.109074	0.403949	0.270019	0.787146	0.974414	ABHD1	2	ENSG00000231952	9.24506	-0.232369	0.542619	-0.428235	0.66848	0.826649	DPY19L1P2	7	ENSG00000166343	132.573	0.154203	0.19865	0.776254	0.437599	0.543819	MSS51	10
ENSG00000144366	423.246	-0.0747438	0.280188	-0.266763	0.789651	0.974414	GULP1	2	ENSG00000013573	1731.17	-0.0824774	0.192682	-0.42805	0.668615	0.826758	DDX11	12	ENSG00000183578	14.6941	0.340357	0.43863	0.775956	0.437775	0.544	TNFAIP8L3	15
ENSG00000145494	1489.85	-0.042724	0.160466	-0.26625	0.790046	0.974414	NDUFS6	5	ENSG00000142611	124.18	0.186854	0.43679	0.427788	0.668805	0.826877	PRDM16	1	ENSG00000140025	179.374	-0.185265	0.238822	-0.775746	0.437899	0.544115	EFCAB11	14
ENSG00000147133	2027.5	-0.021384	0.0809916	-0.264028	0.791758	0.974414	TAF1	X	ENSG00000216490	8.44108	-0.459857	1.07483	-0.427843	0.668766	0.826877	IFI30	19	ENSG00000071553	5486.76	-0.0820516	0.105786	-0.775634	0.437965	0.544159	ATP6AP1	X
ENSG00000147403	23151.4	0.0505906	0.191462	0.264233	0.7916	0.974414	RPL10	X	ENSG00000010818	1426.16	-0.0629216	0.147163	-0.427564	0.668969	0.826905	HIVEP2	6	ENSG00000158863	1386.51	-0.110527	0.142551	-0.775353	0.438131	0.544327	FHIP2B	8
ENSG00000150990	426.996	0.036592	0.138562	0.264083	0.791716	0.974414	DHX37	12	ENSG00000184811	6.05771	0.582674	1.3626	0.427618	0.668929	0.826905	TRARG1	17	ENSG00000089682	1086.85	0.114838	0.148184	0.774967	0.438359	0.544572	RBM41	X
ENSG00000152284	589.723	0.0949898	0.362813	0.261815	0.793464	0.974414	TCF7L1	2	ENSG00000244687	5078.64	0.0381618	0.0892536	0.427566	0.668967	0.826905	UBE2V1	20	ENSG00000255115	6.6384	-0.468189	0.604841	-0.77407	0.438889	0.545192		11
ENSG00000152558	2029.32	0.0926975	0.351226	0.263925	0.791837	0.974414	TMEM123	11	ENSG00000122958	2415.76	0.0341779	0.0799731	0.427367	0.669112	0.827024	VPS26A	10	ENSG00000125820	50.3236	0.541267	0.699297	0.774015	0.438922	0.545194	NKX2-2	20
ENSG00000152969	163.44	0.0859957	0.324798	0.264766	0.791189	0.974414	JAKMIP1	4	ENSG00000188529	5391.5	-0.0552115	0.129236	-0.427215	0.669222	0.827102	SRSF10	1	ENSG00000162998	168.237	-0.203449	0.262945	-0.773733	0.439088	0.545363	FRZB	2
ENSG00000153086	32.4546	-0.0874353	0.334228	-0.261603	0.793627	0.974414	ACMSD	2	ENSG00000152359	390.864	0.0534276	0.125238	0.426607	0.669665	0.827445	POC5	5	ENSG00000140832	67.2605	0.151525	0.195895	0.773504	0.439224	0.545493	MARVELD3	16
ENSG00000153956	4240.74	-0.0419577	0.155688	-0.269498	0.787546	0.974414	CACNA2D1	7	ENSG00000168676	48.1117	0.126611	0.296853	0.426511	0.669736	0.827445	KCTD19	16	ENSG00000011478	275.923	-0.193869	0.250704	-0.773296	0.439347	0.545547	QPCTL	19
ENSG00000154122	1602.89	-0.0574119	0.21442	-0.267754	0.788889	0.974414	ANKH	5	ENSG00000171992	69.633	-0.153732	0.36023	-0.42676	0.669554	0.827445	SYNPO	5	ENSG00000085511	1618.66	-0.0903024	0.116779	-0.773275	0.43936	0.545547	MAP3K4	6
ENSG00000154723	1585.36	-0.0407082	0.153036	-0.266005	0.790236	0.974414	ATP5PF	21	ENSG00000267352	178.947	-0.0802802	0.188206	-0.426554	0.669704	0.827445	SH3GL1P3	17	ENSG00000148841	440.548	-0.207096	0.267786	-0.773364	0.439307	0.545547	ITPRIP	10
ENSG00000156113	824.799	-0.0638144	0.236947	-0.269319	0.787684	0.974414	KCNMA1	10	ENSG00000272305	25.8967	-0.125468	0.294049	-0.42669	0.669605	0.827445		3	ENSG00000123178	423.443	-0.121579	0.157264	-0.773088	0.43947	0.545645	SPRYD7	13
ENSG00000156374	508.421	0.0398715	0.152365	0.261684	0.793565	0.974414	PCGF6	10	ENSG00000132681	8.64095	-0.209434	0.491401	-0.426198	0.669964	0.827561	ATP1A4	1	ENSG00000276945	6.92996	-0.455736	0.589931	-0.772524	0.439804	0.546021		5
ENSG00000158428	14.1137	-0.0970664	0.365545	-0.265539	0.790595	0.974414	CATIP	2	ENSG00000137040	2640.5	-0.0443164	0.103954	-0.426309	0.669883	0.827561	RANBP6	9	ENSG00000165028	211.254	0.181529	0.235039	0.772338	0.439914	0.54612	NIPSNAP3B	9
ENSG00000158773	2546.49	-0.042184	0.157288	-0.268195	0.788549	0.974414	USF1	1	ENSG00000236032	19.2546	-0.171424	0.402287	-0.426123	0.670018	0.827561	OR5H14	3	ENSG00000213676	916.441	-0.176149	0.228119	-0.772181	0.440007	0.546197	ATF6B	6
ENSG00000161298	1461.64	-0.0598518	0.224836	-0.266202	0.790084	0.974414	ZNF382	19	ENSG00000236296	10.5928	0.319501	0.749774	0.42613	0.670013	0.827561	GUSBP5	4	ENSG00000173262	18.4805	0.430673	0.558072	0.771715	0.440284	0.546501	SLC2A14	12
ENSG00000162618	7.4713	0.200032	0.75324	0.265562	0.790576	0.974414	ADGRL4	1	ENSG00000258653	88.9522	-0.0784643	0.184213	-0.425945	0.670148	0.827664		14	ENSG00000161132	11.1487	0.339743	0.440411	0.771424	0.440456	0.546677	PRODHLP	22
ENSG00000162636	1075.61	0.0340714	0.129914	0.262262	0.793119	0.974414	EEIG2	1	ENSG00000183444	26.2016	0.181613	0.426717	0.425606	0.670395	0.827911	OR7E38P	7	ENSG00000133624	78.4252	0.22342	0.289712	0.771181	0.4406	0.546817	ZNF767P	7
ENSG00000162814	165.796	0.0364139	0.13845	0.263011	0.792542	0.974414	SPATA17	1	ENSG00000101353	182.58	0.0665001	0.156273	0.425537	0.670445	0.827914	MROH8	20	ENSG00000278677	15.6958	0.535087	0.694297	0.770689	0.440891	0.54714	H2AC17	6
ENSG00000163623	1865.03	0.185803	0.704569	0.263711	0.792002	0.974414	NKX6-1	4	ENSG00000219355	13.0737	0.251638	0.591598	0.425353	0.67058	0.828022	RPL31P52	12	ENSG00000188215	678.588	0.0789489	0.10245	0.77061	0.440938	0.54716	DCUN1D3	16
ENSG00000164163	2152.19	-0.024255	0.0904073	-0.268286	0.788479	0.974414	ABCE1	4	ENSG00000163510	895.646	-0.0495453	0.116551	-0.425097	0.670766	0.828136	CWC22	2	ENSG00000230359	28.3122	-0.25467	0.330629	-0.77026	0.441145	0.547379	TPI1P2	7
ENSG00000164691	26.584	-0.083715	0.314214	-0.266427	0.789911	0.974414	TAGAP	6	ENSG00000255757	59.052	0.137352	0.323064	0.425156	0.670723	0.828136		12	ENSG00000135249	862.318	0.0850804	0.110553	0.769592	0.441542	0.54777	RINT1	7
ENSG00000164889	1157.72	0.0734524	0.277773	0.264433	0.791446	0.974414	SLC4A2	7	ENSG00000228915	5.79145	-0.289056	0.680367	-0.424853	0.670944	0.828242	OR7E128P	11	ENSG00000188706	3509.07	-0.161637	0.210013	-0.769651	0.441507	0.54777	ZDHHC9	X
ENSG00000165084	55.7907	0.0965118	0.367034	0.26295	0.792589	0.974414	C8orf34	8	ENSG00000243297	12.6433	0.242485	0.570755	0.42485	0.670946	0.828242	RPL31P61	19	ENSG00000196172	394.128	-0.127448	0.165609	-0.769571	0.441554	0.54777	ZNF681	19
ENSG00000165699	2951.65	-0.0303045	0.114722	-0.264155	0.791661	0.974414	TSC1	9	ENSG00000120942	919.609	-0.0407655	0.0959874	-0.424696	0.671058	0.828322	UBIAD1	1	ENSG00000205923	31.524	0.955686	1.24244	0.769203	0.441773	0.548003	CEMP1	16
ENSG00000166352	834.594	-0.0305516	0.116115	-0.263114	0.792463	0.974414	IFTAP	11	ENSG00000155657	1807.72	-0.0821708	0.193586	-0.424467	0.671225	0.82847	TTN	2	ENSG00000284922	77.69	-0.149572	0.194507	-0.768981	0.441905	0.548128	LRTOMT	11
ENSG00000166439	1239.6	-0.0375602	0.143706	-0.261369	0.793808	0.974414	RNF169	11	ENSG00000100523	1825.66	-0.0387347	0.0913048	-0.424235	0.671394	0.828538	DDHD1	14	ENSG00000172365	10.2073	-0.359469	0.467839	-0.76836	0.442273	0.548547	OR5B2	11
ENSG00000166796	12.3254	-0.158675	0.597567	-0.265535	0.790598	0.974414	LDHC	11	ENSG00000139719	1948.7	-0.0424566	0.100112	-0.424092	0.671499	0.828538	VPS33A	12	ENSG00000255836	29.4788	0.261315	0.340282	0.767937	0.442525	0.54882		12
ENSG00000166974	7874.9	-0.0450944	0.170414	-0.264617	0.791304	0.974414	MAPRE2	18	ENSG00000177150	434.79	-0.0456885	0.107755	-0.424002	0.671564	0.828538	FAM210A	18	ENSG00000102804	10397.3	0.056811	0.07404	0.767302	0.442902	0.549249	TSC22D1	13
ENSG00000167635	3166.42	0.0275717	0.102265	0.269611	0.787459	0.974414	ZNF146	19	ENSG00000186364	123.014	0.0818056	0.192897	0.424091	0.6715	0.828538	NUDT17	1	ENSG00000110852	18.5397	0.277757	0.362077	0.767123	0.443008	0.549339	CLEC2B	12
ENSG00000167674	3919.83	-0.0211307	0.0809205	-0.261129	0.793993	0.974414	HDGFL2	19	ENSG00000188152	65.3094	-0.129518	0.305464	-0.424003	0.671563	0.828538	NUTM2G	9	ENSG00000233170	8.70822	0.40665	0.53013	0.767076	0.443036	0.549339		8
ENSG00000167972	4569.8	0.0425372	0.162647	0.26153	0.793684	0.974414	ABCA3	16	ENSG00000244165	208.521	-0.104522	0.246374	-0.424243	0.671389	0.828538	P2RY11	19	ENSG00000118762	1606.8	0.090452	0.117936	0.766956	0.443108	0.549389	PKD2	4
ENSG00000169689	952.398	-0.0327894	0.125133	-0.262035	0.793294	0.974414	CENPX	17	ENSG00000275793	82.723	0.11467	0.270488	0.423938	0.671611	0.828538	RIMBP3	22	ENSG00000214253	1368.32	-0.112068	0.146147	-0.766814	0.443192	0.549416	FIS1	7
ENSG00000172466	4982.95	-0.02844	0.106789	-0.26632	0.789993	0.974414	ZNF24	18	ENSG00000161912	72.0474	0.105809	0.249675	0.423786	0.671722	0.828618	ADCY10P1	6	ENSG00000231167	7.22005	0.436696	0.569465	0.766853	0.443169	0.549416	YBX1P2	7
ENSG00000172785	1391.65	-0.0364027	0.138266	-0.26328	0.792335	0.974414	ZNG1A	9	ENSG00000148948	1354.38	0.0755535	0.1784	0.423507	0.671925	0.82881	LRRC4C	11	ENSG00000144908	19.6257	-0.319887	0.417288	-0.766585	0.443328	0.549546	ALDH1L1	3
ENSG00000173039	1300.1	0.0241343	0.0924962	0.260922	0.794152	0.974414	RELA	11	ENSG00000078237	677.827	-0.0781841	0.184724	-0.423248	0.672115	0.828927	TIGAR	12	ENSG00000183878	504.106	-0.125881	0.164309	-0.766123	0.443603	0.549848	UTY	Y
ENSG00000173421	18.6089	-0.151122	0.570742	-0.264781	0.791178	0.974414	IHO1	3	ENSG00000161202	5132.55	0.0496264	0.117235	0.423308	0.67207	0.828927	DVL3	3	ENSG00000124749	48.734	0.807498	1.05424	0.765955	0.443703	0.549934	COL21A1	6
ENSG00000173818	924.082	-0.0241894	0.0896591	-0.269793	0.78732	0.974414	ENDOV	17	ENSG00000226287	12.9326	0.221167	0.522857	0.422997	0.672297	0.829095	TMEM191A	22	ENSG00000177283	260.501	-0.139824	0.182733	-0.765181	0.444164	0.550466	FZD8	10
ENSG00000173894	2842.45	-0.0529769	0.200063	-0.264801	0.791163	0.974414	CBX2	17	ENSG00000176783	544.835	-0.0440902	0.104252	-0.42292	0.672353	0.829105	RUFY1	5	ENSG00000101294	2874.43	-0.110097	0.143912	-0.765034	0.444251	0.550536	HM13	20
ENSG00000174586	793.162	0.0370919	0.140782	0.263471	0.792188	0.974414	ZNF497	19	ENSG00000234857	2261.97	0.102364	0.242116	0.422791	0.672448	0.829164	HNRNPUL2-BSCL2	11	ENSG00000127074	11.871	0.338497	0.442831	0.764393	0.444633	0.550971	RGS13	1
ENSG00000176029	8.51385	0.144262	0.54878	0.262877	0.792645	0.974414	C11orf16	11	ENSG00000124789	3388.38	-0.0322876	0.0764021	-0.422601	0.672586	0.829218	NUP153	6	ENSG00000166685	1553.76	0.102473	0.134071	0.764321	0.444676	0.550985	COG1	17
ENSG00000177674	218.692	-0.0724217	0.273967	-0.264344	0.791515	0.974414	AGTRAP	1	ENSG00000162695	1073.82	0.0492197	0.116457	0.422644	0.672555	0.829218	SLC30A7	1	ENSG00000233469	12.6254	-0.393077	0.514423	-0.764111	0.444801	0.551101	ST6GALNAC4P1	13
ENSG00000177710	9.61298	-0.196868	0.749549	-0.262649	0.792821	0.974414	SLC35G5	8	ENSG00000175556	31.1562	0.137462	0.325343	0.422513	0.67265	0.829239	LONRF3	X	ENSG00000157470	115.911	0.156939	0.20546	0.763844	0.44496	0.55126	FAM81A	15
ENSG00000178177	1617.21	-0.0318404	0.122098	-0.260778	0.794264	0.974414	LCORL	4	ENSG00000064607	9980.16	0.0399117	0.0946147	0.421834	0.673146	0.82968	SUGP2	19	ENSG00000055955	79.0215	-0.161399	0.211331	-0.76373	0.445028	0.551306	ITIH4	3
ENSG00000178537	213.925	0.0583359	0.22251	0.262172	0.793189	0.974414	SLC25A20	3	ENSG00000112031	1487.76	0.0355588	0.0843047	0.421789	0.673179	0.82968	MTRF1L	6	ENSG00000183153	90.6966	-0.15429	0.202039	-0.763667	0.445066	0.551314	GJD3	17
ENSG00000178878	188.803	-0.0886953	0.336159	-0.263849	0.791896	0.974414	APOLD1	12	ENSG00000129993	603.581	-0.119742	0.283844	-0.421857	0.673129	0.82968	CBFA2T3	16	ENSG00000166573	97.9124	0.208353	0.273027	0.763123	0.44539	0.551676	GALR1	18
ENSG00000179958	1103.5	-0.0337416	0.125842	-0.268128	0.788601	0.974414	DCTPP1	16	ENSG00000136280	1107.35	-0.0731129	0.173377	-0.4217	0.673244	0.82968	CCM2	7	ENSG00000196968	1011.93	0.102687	0.134628	0.762744	0.445616	0.551917	FUT11	10
ENSG00000181718	6.6822	-0.128851	0.485409	-0.265448	0.790664	0.974414	OR5T2	11	ENSG00000183258	1917.75	-0.0487659	0.11564	-0.421705	0.67324	0.82968	DDX41	5	ENSG00000184432	5133.19	0.056289	0.0738248	0.762466	0.445782	0.552084	COPB2	3
ENSG00000182473	5263.63	-0.0384206	0.147368	-0.260711	0.794315	0.974414	EXOC7	17	ENSG00000004866	2132.84	0.0543131	0.128858	0.421496	0.673393	0.829805	ST7	7	ENSG00000122965	1040.75	-0.0559432	0.0734089	-0.762076	0.446015	0.552273	RBM19	12
