## Supplementary Table 8 for "An integrated framework for functional dissection of variable expressivity in genetic disorders" (part 29 of 34)

### Sheet: S9K (continued)
GL_077 (GMC_077 & MC_077 & P1C_077 vs. HD_01 & HD_02)									GL_079 ( MC_079 & P2C_079 vs. HD_01 & HD_02)									GL_007 ( M1C_007 & P1C_007 vs. HD_01 & HD_02)
ENSG00000186471	11.3894	-0.161757	0.608967	-0.265625	0.790528	0.974414	AKAP14	X	ENSG00000129083	4931.47	0.0368813	0.0875504	0.421257	0.673567	0.829961	COPB1	11	ENSG00000136156	5043.8	-0.0621061	0.0814919	-0.762114	0.445992	0.552273	ITM2B	13
ENSG00000187372	141.752	-0.0616675	0.231791	-0.266047	0.790203	0.974414	PCDHB13	5	ENSG00000215009	8.99039	0.269815	0.6406	0.421191	0.673615	0.829963	ACSM4	12	ENSG00000157379	296.103	0.0959526	0.125913	0.762053	0.446028	0.552273	DHRS1	14
ENSG00000188738	768.162	-0.0805064	0.307289	-0.261989	0.79333	0.974414	FSIP2	2	ENSG00000074317	109.318	-0.131534	0.312347	-0.421115	0.673671	0.829973	SNCB	5	ENSG00000187905	42.3448	0.265449	0.34854	0.761602	0.446298	0.552568	LRRC74B	22
ENSG00000188848	469.588	-0.15586	0.593148	-0.262768	0.792729	0.974414	BEND4	4	ENSG00000186103	56.5116	0.0968762	0.230105	0.421009	0.673748	0.83001	ARGFX	3	ENSG00000143653	2013.54	0.0738262	0.0969675	0.761349	0.446448	0.552716	SCCPDH	1
ENSG00000189136	43.8837	-0.0739453	0.278396	-0.265612	0.790538	0.974414	UBE2Q2P1	15	ENSG00000234175	19.4368	-0.145723	0.346497	-0.420562	0.674075	0.830354		10	ENSG00000117791	68.2454	0.390375	0.51279	0.761277	0.446492	0.552731	MTARC2	1
ENSG00000198353	14.4208	-0.361893	1.37287	-0.263603	0.792086	0.974414	HOXC4	12	ENSG00000223959	1017.74	0.0716868	0.170506	0.420435	0.674168	0.83041	AFG3L1P	16	ENSG00000079337	47.5603	0.307697	0.40423	0.761194	0.446541	0.552754	RAPGEF3	12
ENSG00000203814	11.2457	-0.126058	0.476006	-0.264825	0.791144	0.974414	H2BC18	1	ENSG00000220848	82.7595	0.108698	0.258621	0.420299	0.674267	0.830474	RPS18P9	6	ENSG00000158470	3164.25	0.109554	0.143997	0.760804	0.446774	0.553003	B4GALT5	20
ENSG00000205482	78.9415	0.0725332	0.273911	0.264806	0.791159	0.974414	SPDYE18	7	ENSG00000107164	2567.69	-0.0357415	0.0851338	-0.419828	0.674611	0.830782	FUBP3	9	ENSG00000225125	76.7623	0.143206	0.188369	0.760243	0.447109	0.553379	RANP4	X
ENSG00000214357	518.563	-0.0551134	0.210559	-0.261748	0.793516	0.974414	NEURL1B	5	ENSG00000112964	54.1712	0.162895	0.387999	0.419833	0.674608	0.830782	GHR	5	ENSG00000064687	874.573	0.130224	0.171321	0.760118	0.447184	0.553433	ABCA7	19
ENSG00000215187	12.3854	-0.130488	0.489064	-0.266811	0.789614	0.974414	CIMIP2B	9	ENSG00000251682	7.16677	-0.287573	0.685195	-0.419695	0.674708	0.830843		5	ENSG00000196715	2813.52	0.0578822	0.0761766	0.759842	0.447349	0.553598	VKORC1L1	7
ENSG00000221914	2548.14	0.0227262	0.0844976	0.268957	0.787963	0.974414	PPP2R2A	8	ENSG00000105443	9227.95	-0.0661193	0.157694	-0.419289	0.675005	0.831091	CYTH2	19	ENSG00000107862	4307.58	0.119926	0.157874	0.75963	0.447476	0.553711	GBF1	10
ENSG00000228141	9.01948	0.148688	0.560027	0.265501	0.790623	0.974414		15	ENSG00000134245	720.602	0.106494	0.253994	0.419277	0.675014	0.831091	WNT2B	1	ENSG00000139178	89.5789	-0.306095	0.402977	-0.759584	0.447503	0.553711	C1RL	12
ENSG00000229920	32.123	-0.0721251	0.273837	-0.263387	0.792252	0.974414	RPS4XP5	2	ENSG00000154134	4772.82	0.161796	0.385941	0.419225	0.675052	0.831091	ROBO3	11	ENSG00000182902	50.5819	0.178641	0.235209	0.759499	0.447554	0.553736	SLC25A18	22
ENSG00000230188	5.33298	0.164823	0.610314	0.270063	0.787112	0.974414	RPL21P83	9	ENSG00000156486	25.7756	0.191313	0.456563	0.419029	0.675195	0.83114	KCNS2	8	ENSG00000100239	2790.22	-0.105125	0.13853	-0.758857	0.447938	0.554157	PPP6R2	22
ENSG00000234797	39.1829	-0.0800267	0.301485	-0.265441	0.79067	0.974414	RPS3AP6	15	ENSG00000184163	13.0694	-0.185437	0.442596	-0.418977	0.675233	0.83114	C1QTNF12	1	ENSG00000124067	254.853	-0.129473	0.170623	-0.758825	0.447958	0.554157	SLC12A4	16
ENSG00000243335	3482.15	-0.0325746	0.124675	-0.261276	0.79388	0.974414	KCTD7	7	ENSG00000215097	16.5882	0.146024	0.348477	0.419034	0.675191	0.83114		10	ENSG00000170631	347.474	0.0829041	0.109299	0.758508	0.448147	0.554353	ZNF16	8
ENSG00000244607	72.3631	-0.05438	0.205879	-0.264136	0.791675	0.974414	CCDC13	3	ENSG00000126214	19542.4	0.0733703	0.175245	0.418672	0.675456	0.831356	KLC1	14	ENSG00000158006	259.511	-0.150529	0.198518	-0.758262	0.448294	0.554495	PAFAH2	1
ENSG00000250565	95.8901	0.0631493	0.235393	0.268272	0.78849	0.974414	ATP6V1E2	2	ENSG00000001084	885.727	0.060155	0.143704	0.418603	0.675506	0.831359	GCLC	6	ENSG00000130997	62.6701	0.215131	0.283903	0.757762	0.448593	0.554827	POLN	4
ENSG00000257108	29.4266	-0.116039	0.433631	-0.267598	0.789009	0.974414	NHLRC4	16	ENSG00000099250	2054.76	0.0592154	0.141516	0.418437	0.675627	0.831369	NRP1	10	ENSG00000108590	334.717	-0.0829389	0.109474	-0.757612	0.448683	0.554899	MED31	17
ENSG00000260103	84.1043	-0.0444668	0.16853	-0.263851	0.791895	0.974414		15	ENSG00000118898	98.5491	0.129055	0.308371	0.418507	0.675577	0.831369	PPL	16	ENSG00000139180	1530.09	-0.0735644	0.0971184	-0.757471	0.448767	0.554964	NDUFA9	12
ENSG00000282458	3389.88	0.0520186	0.197052	0.263985	0.791792	0.974414	WASH5P	19	ENSG00000134686	8356.95	-0.0420522	0.100507	-0.418399	0.675656	0.831369	PHC2	1	ENSG00000197776	148.063	0.120971	0.159915	0.756473	0.449366	0.555665	KLHDC1	14
ENSG00000283773	20.7188	0.113166	0.419557	0.269728	0.78737	0.974414		1	ENSG00000163703	1016.97	0.059974	0.143404	0.418217	0.675788	0.831399	CRELD1	3	ENSG00000135334	2984.04	-0.0677325	0.0895938	-0.755996	0.449652	0.55598	AKIRIN2	6
ENSG00000188732	781.792	0.0435082	0.166967	0.26058	0.794417	0.974419	FAM221A	7	ENSG00000168438	997.401	-0.0436761	0.104446	-0.418171	0.675822	0.831399	CDC40	6	ENSG00000230701	18.9774	-0.25049	0.331473	-0.755687	0.449837	0.556106	FBXW4P1	22
ENSG00000198963	248.647	-0.0668383	0.256516	-0.260562	0.794431	0.974419	RORB	9	ENSG00000196235	5406.08	0.0602552	0.14409	0.418176	0.675818	0.831399	SUPT5H	19	ENSG00000249240	14.2987	-0.635609	0.841118	-0.755672	0.449846	0.556106		15
ENSG00000270977	49.227	0.0856282	0.32873	0.260482	0.794492	0.974426		17	ENSG00000100804	2401.42	-0.0505527	0.120931	-0.41803	0.675925	0.831468	PSMB5	14	ENSG00000269476	6.09659	0.618519	0.818506	0.755669	0.449848	0.556106		19
ENSG00000175854	276.247	0.0492105	0.189028	0.260335	0.794606	0.974429	SWI5	9	ENSG00000148481	1400.36	-0.0542843	0.129878	-0.417963	0.675974	0.831469	MINDY3	10	ENSG00000156510	15.3347	0.608553	0.805543	0.755457	0.449975	0.556224	HKDC1	10
ENSG00000185219	2414.16	-0.0532567	0.204524	-0.260394	0.79456	0.974429	ZNF445	3	ENSG00000062282	109.803	-0.0962374	0.230423	-0.417656	0.676199	0.83164	DGAT2	11	ENSG00000124664	7.04477	-0.434976	0.575845	-0.75537	0.450027	0.556249	SPDEF	6
ENSG00000112877	194.331	0.0419315	0.161227	0.260078	0.794804	0.974561	CEP72	5	ENSG00000164050	5416.34	0.0421645	0.100958	0.417644	0.676207	0.83164	PLXNB1	3	ENSG00000250722	214.32	-0.224369	0.297079	-0.75525	0.450099	0.5563	SELENOP	5
ENSG00000186998	374.789	-0.0808284	0.310904	-0.259979	0.79488	0.974561	EMID1	22	ENSG00000172717	11.8906	-0.221553	0.530792	-0.417401	0.676385	0.831801	GARIN2	14	ENSG00000204347	740.737	-0.237483	0.314724	-0.754574	0.450505	0.556762	BTBD17	17
ENSG00000250067	960.047	-0.0352429	0.135535	-0.260028	0.794842	0.974561	YJEFN3	19	ENSG00000186638	265.986	-0.127957	0.306974	-0.416832	0.676801	0.832254	KIF24	9	ENSG00000283154	162.666	-0.26115	0.346203	-0.754328	0.450652	0.556905	IQCJ-SCHIP1	3
ENSG00000261040	6.63582	0.148487	0.571385	0.259872	0.794962	0.974594	WFDC21P	17	ENSG00000139354	488.398	0.133134	0.319513	0.416677	0.676915	0.832277	GAS2L3	12	ENSG00000162704	5547.51	0.070673	0.0937111	0.754158	0.450754	0.556992	ARPC5	1
ENSG00000141198	170.292	0.0855727	0.329471	0.259728	0.795074	0.974662	TOM1L1	17	ENSG00000235098	39.7341	-0.194915	0.467713	-0.41674	0.676869	0.832277	ANKRD65	1	ENSG00000107882	1577.01	0.0781579	0.103661	0.75398	0.450861	0.557086	SUFU	10
ENSG00000088247	9976.23	-0.0356644	0.137792	-0.258828	0.795768	0.974792	KHSRP	19	ENSG00000103168	1535.95	0.0406648	0.0978178	0.41572	0.677615	0.832472	TAF1C	16	ENSG00000014919	1446.12	0.0740616	0.0982678	0.75367	0.451047	0.557276	COX15	10
ENSG00000100191	17.4183	0.12403	0.478961	0.258957	0.795669	0.974792	SLC5A4	22	ENSG00000103196	65.362	0.154294	0.371204	0.415658	0.67766	0.832472	CRISPLD2	16	ENSG00000090061	1555.23	-0.100983	0.134026	-0.753455	0.451177	0.557397	CCNK	14
ENSG00000109083	1023.85	0.0247972	0.0959952	0.258317	0.796162	0.974792	IFT20	17	ENSG00000111011	3271.65	-0.0549865	0.132189	-0.415967	0.677434	0.832472	RSRC2	12	ENSG00000168003	2482.81	-0.0868634	0.115343	-0.753086	0.451398	0.557632	SLC3A2	11
ENSG00000109819	104.006	-0.0619795	0.239826	-0.258436	0.796071	0.974792	PPARGC1A	4	ENSG00000113282	2352.45	0.0372573	0.0895537	0.416033	0.677386	0.832472	CLINT1	5	ENSG00000078142	2438.18	-0.0914574	0.121483	-0.752839	0.451547	0.557776	PIK3C3	18
ENSG00000123992	492.785	0.0406124	0.156989	0.258696	0.79587	0.974792	DNPEP	2	ENSG00000115239	1128.66	-0.0457967	0.110105	-0.415938	0.677455	0.832472	ASB3	2	ENSG00000174740	386.393	0.101902	0.135413	0.752529	0.451733	0.557967	PABPC5	X
ENSG00000125901	1176.95	-0.033506	0.129147	-0.259441	0.795295	0.974792	MRPS26	20	ENSG00000124532	1656.56	-0.0294319	0.0707063	-0.416255	0.677223	0.832472	MRS2	6	ENSG00000012983	2644.03	0.0933469	0.12407	0.752371	0.451828	0.558046	MAP4K5	14
ENSG00000127463	2654.4	-0.0244624	0.0946991	-0.258317	0.796162	0.974792	EMC1	1	ENSG00000137573	1366.81	-0.173983	0.41858	-0.415651	0.677665	0.832472	SULF1	8	ENSG00000149262	1437.14	-0.081042	0.107725	-0.752307	0.451867	0.558054	INTS4	11
ENSG00000134954	135.218	0.158248	0.61185	0.258639	0.795914	0.974792	ETS1	11	ENSG00000162631	592.301	0.105768	0.254138	0.416182	0.677277	0.832472	NTNG1	1	ENSG00000257150	12.5525	0.588182	0.781929	0.752219	0.451919	0.55808	PGAM1P5	12
ENSG00000136522	1089.47	0.0396135	0.152964	0.258973	0.795656	0.974792	MRPL47	3	ENSG00000165521	161.765	-0.106545	0.256353	-0.415618	0.67769	0.832472	EML5	14	ENSG00000103740	130.636	0.153963	0.204724	0.752053	0.452019	0.558161	ACSBG1	15
ENSG00000147082	59.1774	0.0956764	0.369038	0.259259	0.795435	0.974792	CCNB3	X	ENSG00000167311	6.99879	-0.235007	0.564508	-0.416304	0.677187	0.832472	ART5	11	ENSG00000157823	2177.19	0.0844764	0.112335	0.752005	0.452048	0.558161	AP3S2	15
ENSG00000163346	652.85	-0.0817171	0.315329	-0.259149	0.79552	0.974792	PBXIP1	1	ENSG00000177169	4472.1	0.0427659	0.102849	0.415811	0.677548	0.832472	ULK1	12	ENSG00000240654	9.62867	-0.417356	0.555132	-0.751814	0.452163	0.558264	C1QTNF9	13
ENSG00000168096	905.823	-0.0309881	0.119672	-0.258942	0.79568	0.974792	ANKS3	16	ENSG00000184857	305.169	-0.0455129	0.109389	-0.416064	0.677363	0.832472	TMEM186	16	ENSG00000164764	121.817	0.14166	0.188441	0.751745	0.452204	0.558276	SBSPON	8
ENSG00000169856	2397.72	-0.105021	0.406595	-0.258293	0.796181	0.974792	ONECUT1	15	ENSG00000221821	172.682	0.0768502	0.184746	0.415977	0.677427	0.832472	C6orf226	6	ENSG00000250305	601.552	-0.363015	0.482954	-0.751655	0.452258	0.558304	TRMT9B	8
ENSG00000170929	19.1966	0.0965615	0.373679	0.258408	0.796092	0.974792	OR1M1	19	ENSG00000185272	132.079	-0.104655	0.251856	-0.415536	0.677749	0.832478	RBM11	21	ENSG00000181751	1569.98	0.0627193	0.0834494	0.751584	0.452301	0.558317	MACIR	5
ENSG00000181350	2829.23	0.0599136	0.231609	0.258684	0.795879	0.974792	LRRC75A	17	ENSG00000270011	295.193	0.0739945	0.178093	0.415482	0.677789	0.832478	ZNF559-ZNF177	19	ENSG00000229759	8.12834	-0.639129	0.850436	-0.751532	0.452333	0.558318	MRPS18AP1	3
ENSG00000230465	8.00821	0.123506	0.47666	0.259108	0.795552	0.974792	VENTXP4	3	ENSG00000112062	1514.5	0.0359399	0.0866155	0.414937	0.678188	0.83291	MAPK14	6	ENSG00000259556	25.7574	-0.225586	0.300422	-0.750895	0.452716	0.558751		15
ENSG00000232024	87.2143	-0.143186	0.553928	-0.258492	0.796028	0.974792	LSM12P1	8	ENSG00000170390	4547.91	0.0551661	0.133051	0.414623	0.678418	0.833134	DCLK2	4	ENSG00000228336	27.663	0.242072	0.322412	0.750815	0.452764	0.558772	OR9H1P	1
ENSG00000241790	13.6314	-0.682627	2.63872	-0.258696	0.79587	0.974792	ENO1P4	2	ENSG00000123338	32.1071	0.199733	0.481813	0.414544	0.678475	0.833146	NCKAP1L	12	ENSG00000101440	11.6028	0.346965	0.462274	0.750561	0.452917	0.558921	ASIP	20
ENSG00000141956	513.835	0.0332453	0.129005	0.257704	0.796635	0.974871	PRDM15	21	ENSG00000197620	597.346	-0.0409788	0.0989016	-0.414339	0.678626	0.833231	EOLA1	X	ENSG00000132432	1377.09	-0.0808529	0.107891	-0.749392	0.453621	0.559751	SEC61G	7
ENSG00000143756	1548.75	0.0245145	0.0950105	0.258019	0.796392	0.974871	FBXO28	1	ENSG00000213281	3620.72	0.0398611	0.0962083	0.414321	0.678639	0.833231	NRAS	1	ENSG00000005243	18.3863	-0.362251	0.483806	-0.748751	0.454007	0.560189	COPZ2	17
ENSG00000164307	584.532	0.0472221	0.183089	0.25792	0.796469	0.974871	ERAP1	5	ENSG00000013016	515.445	0.0599656	0.144831	0.414038	0.678846	0.833427	EHD3	2	ENSG00000189398	15.1809	0.434818	0.58116	0.748189	0.454346	0.560528	OR7E12P	11
ENSG00000168216	1516.46	-0.026274	0.101915	-0.257803	0.796559	0.974871	LMBRD1	6	ENSG00000134460	6.18551	0.25263	0.610603	0.413738	0.679066	0.833516	IL2RA	10	ENSG00000204859	654.627	-0.0846928	0.113199	-0.748177	0.454354	0.560528	ZBTB48	1
ENSG00000188729	17.8816	0.174173	0.675173	0.257969	0.796431	0.974871	OSTN	3	ENSG00000139644	12964.7	-0.035602	0.0861073	-0.41346	0.679269	0.833516	TMBIM6	12	ENSG00000227536	12.3173	0.341889	0.456987	0.748137	0.454377	0.560528	SOCS5P4	X
ENSG00000204444	7.0011	-0.139344	0.540056	-0.258018	0.796393	0.974871	APOM	6	ENSG00000140995	1925.03	0.0533761	0.12912	0.413384	0.679325	0.833516	DEF8	16	ENSG00000106610	102.989	-0.157386	0.210428	-0.747936	0.454499	0.560638	STAG3L4	7
ENSG00000240204	52.485	-0.0964971	0.374365	-0.257762	0.79659	0.974871	SMKR1	7	ENSG00000166451	627.448	-0.143377	0.346509	-0.413775	0.679039	0.833516	CENPN	16	ENSG00000227176	7.96416	0.441677	0.5907	0.747718	0.45463	0.560761	NSA2P5	2
ENSG00000134183	18.1854	-0.086684	0.336737	-0.257424	0.796852	0.974931	GNAT2	1	ENSG00000168758	3892.78	0.0748961	0.181028	0.413727	0.679074	0.833516	SEMA4C	2	ENSG00000178645	7.88728	0.40579	0.542805	0.747581	0.454713	0.560824	C10orf53	10
ENSG00000165061	72.8213	-0.0846697	0.328858	-0.257466	0.796819	0.974931	ZMAT4	8	ENSG00000168993	803.682	0.163067	0.394495	0.413356	0.679346	0.833516	CPLX1	4	ENSG00000214517	2810.61	0.0663689	0.0888016	0.747383	0.454832	0.560932	PPME1	11
ENSG00000168522	2961.6	0.0214707	0.0833961	0.257454	0.796828	0.974931	FNTA	8	ENSG00000187754	34.9334	-0.11479	0.277627	-0.41347	0.679262	0.833516	SSX7	X	ENSG00000240720	36.4407	0.246634	0.330025	0.747321	0.45487	0.56094	LRRD1	7
ENSG00000039123	2736.63	0.0203215	0.0794418	0.255803	0.798103	0.97503	MTREX	5	ENSG00000240053	639.814	-0.0714786	0.172855	-0.413519	0.679227	0.833516	LY6G5B	6	ENSG00000110090	115.595	-0.205408	0.275059	-0.746776	0.455199	0.561266	CPT1A	11
ENSG00000078687	4278.67	0.0597548	0.233149	0.256294	0.797724	0.97503	TNRC6C	17	ENSG00000250673	8.5041	0.220991	0.534616	0.413363	0.679341	0.833516	REELD1	4	ENSG00000179021	968.495	-0.0638683	0.0855229	-0.746798	0.455186	0.561266	C3orf38	3
ENSG00000081665	1043.54	-0.0487835	0.190267	-0.256395	0.797646	0.97503	ZNF506	19	ENSG00000273088	39.335	-0.127302	0.308094	-0.413191	0.679467	0.833606		1	ENSG00000157077	2156.21	0.0783724	0.104958	0.7467	0.455244	0.561284	ZFYVE9	1
ENSG00000104848	20.1893	0.0911843	0.355732	0.256328	0.797697	0.97503	KCNA7	19	ENSG00000064218	67.057	0.208967	0.506122	0.412879	0.679695	0.833661	DMRT3	9	ENSG00000196407	7.238	-0.397705	0.532716	-0.746562	0.455328	0.561348	THEM5	1
ENSG00000107789	1239.17	0.0311555	0.121402	0.256631	0.797464	0.97503	MINPP1	10	ENSG00000067113	306.732	0.09243	0.223834	0.412939	0.679651	0.833661	PLPP1	5	ENSG00000205670	512.158	0.109849	0.147186	0.746327	0.45547	0.561468	SMIM11	21
ENSG00000113575	8513.7	-0.0191622	0.0746539	-0.25668	0.797425	0.97503	PPP2CA	5	ENSG00000196793	127.587	-0.1063	0.257465	-0.412872	0.679701	0.833661	ZNF239	10	ENSG00000214433	11.8211	-0.33227	0.445226	-0.746295	0.455489	0.561468	GOLGA2P8	15
ENSG00000122435	745.468	-0.0393105	0.153656	-0.255835	0.798079	0.97503	TRMT13	1	ENSG00000216775	209.249	0.0773523	0.187279	0.413032	0.679583	0.833661		6	ENSG00000196588	1641.8	-0.0927893	0.124347	-0.746211	0.45554	0.561491	MRTFA	22
ENSG00000129315	2435.49	0.0236409	0.0921912	0.256434	0.797616	0.97503	CCNT1	12	ENSG00000163584	250.868	-0.0938215	0.227445	-0.412502	0.679971	0.833934	RPL22L1	3	ENSG00000166716	2252.6	0.107611	0.144222	0.746145	0.45558	0.561501	ZNF592	15
ENSG00000139168	1471.82	0.0382553	0.148786	0.257116	0.797089	0.97503	ZCRB1	12	ENSG00000183484	13.995	-0.138035	0.33471	-0.412403	0.680044	0.833965	GPR132	14	ENSG00000123143	4129.67	0.121118	0.162542	0.745146	0.456184	0.562167	PKN1	19
ENSG00000159792	817.472	0.0457198	0.178281	0.256448	0.797605	0.97503	PSKH1	16	ENSG00000067560	8345.81	-0.0480173	0.116476	-0.412249	0.680157	0.834045	RHOA	3	ENSG00000275793	77.5136	-0.25377	0.340563	-0.745149	0.456182	0.562167	RIMBP3	22
ENSG00000165244	310.613	-0.0637757	0.248888	-0.256242	0.797764	0.97503	ZNF367	9	ENSG00000148219	975.865	0.0846953	0.205555	0.412032	0.680316	0.834163	ASTN2	9	ENSG00000141469	24.6575	0.264585	0.355525	0.744208	0.456751	0.562827	SLC14A1	18
ENSG00000167968	117.654	-0.0604149	0.235858	-0.256149	0.797836	0.97503	DNASE1L2	16	ENSG00000152520	1853.33	0.0514961	0.124994	0.411989	0.680347	0.834163	PAN3	13	ENSG00000115232	62.879	-0.275125	0.369985	-0.743611	0.457112	0.563232	ITGA4	2
ENSG00000168461	1073.85	-0.0816592	0.318988	-0.255994	0.797955	0.97503	RAB31	18	ENSG00000198169	1370.68	-0.0710193	0.172529	-0.411636	0.680606	0.834422	ZNF251	8	ENSG00000164344	11.5912	0.476571	0.641281	0.743155	0.457388	0.563533	KLKB1	4
ENSG00000169230	1367.95	0.0366177	0.14243	0.257092	0.797107	0.97503	PRELID1	5	ENSG00000090989	2722.38	0.0336093	0.0816855	0.411447	0.680745	0.834533	EXOC1	4	ENSG00000283378	12.1047	0.575479	0.774451	0.74308	0.457433	0.563549	CNTNAP3C	9
ENSG00000175224	2907.5	0.019868	0.0775924	0.256056	0.797908	0.97503	ATG13	11	ENSG00000122971	101.5	-0.105356	0.256247	-0.411149	0.680963	0.834575	ACADS	12	ENSG00000101203	13.6521	-0.444634	0.598507	-0.742906	0.457539	0.56364	COL20A1	20
ENSG00000177954	9997.02	0.0712458	0.278429	0.255885	0.79804	0.97503	RPS27	1	ENSG00000126226	1250.2	-0.0444937	0.10822	-0.41114	0.68097	0.834575	PCID2	13	ENSG00000099860	34.7746	0.381843	0.514506	0.742155	0.457993	0.564161	GADD45B	19
ENSG00000185787	20776.7	-0.0187974	0.0734302	-0.255989	0.797959	0.97503	MORF4L1	15	ENSG00000135631	462.365	-0.0719829	0.175044	-0.411227	0.680906	0.834575	RAB11FIP5	2	ENSG00000159433	1260.05	0.111006	0.149613	0.741954	0.458115	0.564272	STARD9	15
ENSG00000188542	281.412	-0.0503432	0.196736	-0.255892	0.798034	0.97503	DUSP28	2	ENSG00000156869	128.9	0.133993	0.325845	0.411218	0.680913	0.834575	FRRS1	1	ENSG00000104312	230.568	-0.124049	0.167215	-0.741851	0.458178	0.564309	RIPK2	8
ENSG00000196972	340.4	0.0610023	0.238538	0.255734	0.798156	0.97503	SMIM10L2B	X	ENSG00000196372	419.089	-0.0562187	0.13676	-0.411077	0.681016	0.834575	ASB13	10	ENSG00000120341	17.8587	0.36446	0.491493	0.741535	0.458369	0.564427	SEC16B	1
ENSG00000197299	633.562	0.0449734	0.175498	0.256261	0.797749	0.97503	BLM	15	ENSG00000196511	96.093	-0.0974005	0.237023	-0.410933	0.681122	0.834588	TPK1	7	ENSG00000146416	915.644	0.0815869	0.110019	0.741571	0.458347	0.564427	AIG1	6
ENSG00000198824	2593.35	0.0193362	0.0753016	0.256783	0.797346	0.97503	CHAMP1	13	ENSG00000253159	10.9282	0.255917	0.622696	0.410982	0.681086	0.834588	PCDHGA12	5	ENSG00000267293	6.40232	0.489158	0.659649	0.741542	0.458365	0.564427		18
ENSG00000248121	40.3667	0.071863	0.28009	0.256571	0.79751	0.97503	SMURF2P1	17	ENSG00000100034	1794.4	-0.0738816	0.180071	-0.410292	0.681592	0.834603	PPM1F	22	ENSG00000131871	932.139	-0.0798279	0.107672	-0.741398	0.458452	0.56449	SELENOS	15
ENSG00000141425	4016.5	-0.0246983	0.0966283	-0.255601	0.798259	0.975087	RPRD1A	18	ENSG00000122477	193.69	-0.0856582	0.208893	-0.410057	0.681764	0.834603	LRRC39	1	ENSG00000228409	354.903	-0.124111	0.167453	-0.741169	0.458591	0.564622	CCT6P1	7
ENSG00000241945	770.193	-0.0203847	0.0797788	-0.255515	0.798325	0.9751	PWP2	21	ENSG00000130775	42.3989	-0.200667	0.488559	-0.410732	0.681269	0.834603	THEMIS2	1	ENSG00000120333	1084.36	0.0582556	0.0786568	0.74063	0.458918	0.564984	MRPS14	1
ENSG00000072041	1450.97	-0.0635894	0.249131	-0.255245	0.798534	0.97513	SLC6A15	12	ENSG00000132017	237.662	-0.144028	0.35072	-0.410663	0.68132	0.834603	DCAF15	19	ENSG00000010818	1459.42	0.0823075	0.111179	0.740316	0.459108	0.565165	HIVEP2	6
ENSG00000106785	49.1618	-0.0510282	0.200475	-0.254537	0.799081	0.97513	TRIM14	9	ENSG00000132837	22.774	-0.175486	0.427775	-0.410228	0.681638	0.834603	DMGDH	5	ENSG00000120860	391.421	-0.0729676	0.0985673	-0.740283	0.459129	0.565165	WASHC3	12
ENSG00000108604	608.847	-0.031283	0.122857	-0.25463	0.799009	0.97513	SMARCD2	17	ENSG00000136152	1584.69	0.0405555	0.0988173	0.410409	0.681506	0.834603	COG3	13	ENSG00000276547	9.05508	0.52882	0.714984	0.739625	0.459528	0.565617	PCDHGB5	5
ENSG00000110876	22.1609	-0.124819	0.490252	-0.254601	0.799031	0.97513	SELPLG	12	ENSG00000139187	46.4676	0.100229	0.244449	0.410022	0.68179	0.834603	KLRG1	12	ENSG00000164181	35.6463	0.302101	0.408519	0.739504	0.459601	0.565668	ELOVL7	5
ENSG00000116141	3205.53	-0.0334822	0.131476	-0.254664	0.798983	0.97513	MARK1	1	ENSG00000147454	835.063	0.0771357	0.187946	0.410414	0.681502	0.834603	SLC25A37	8	ENSG00000104093	4271.29	0.078922	0.10674	0.739388	0.459672	0.565715	DMXL2	15
ENSG00000146263	681.982	-0.0404252	0.158357	-0.255279	0.798507	0.97513	MMS22L	6	ENSG00000160685	80.1717	0.202726	0.49435	0.410086	0.681743	0.834603	ZBTB7B	1	ENSG00000139618	258.354	-0.224863	0.304228	-0.739126	0.459831	0.565818	BRCA2	13
ENSG00000146859	196.085	-0.052952	0.207476	-0.25522	0.798553	0.97513	TMEM140	7	ENSG00000160991	2932.6	0.0838412	0.204231	0.410521	0.681424	0.834603	ORAI2	7	ENSG00000141934	61.6334	-0.26597	0.359849	-0.739116	0.459836	0.565818	PLPP2	19
ENSG00000154608	37.2362	-0.0890377	0.349888	-0.254475	0.799129	0.97513	CEP170P1	4	ENSG00000171848	1861.97	-0.135898	0.331669	-0.40974	0.681997	0.834603	RRM2	2	ENSG00000181104	2584.75	-0.0937884	0.126897	-0.739091	0.459852	0.565818	F2R	5
ENSG00000162735	2018.26	-0.0311873	0.122505	-0.254579	0.799048	0.97513	PEX19	1	ENSG00000179342	9.57702	0.199566	0.485885	0.410726	0.681273	0.834603		7	ENSG00000258741	28.1759	0.244649	0.331154	0.738779	0.460041	0.566012	H2AZ2P1	15
ENSG00000187866	830.199	-0.0281643	0.110484	-0.254917	0.798787	0.97513	PABIR1	9	ENSG00000182287	4602.71	0.0936181	0.228478	0.409746	0.681992	0.834603	AP1S2	X	ENSG00000157322	49.3491	0.208624	0.282514	0.738455	0.460238	0.566215	CLEC18A	16
ENSG00000188820	9.00674	-0.182169	0.7151	-0.254746	0.798919	0.97513	CALHM6	6	ENSG00000183166	21.4672	0.211856	0.517117	0.409686	0.682036	0.834603	CALN1	7	ENSG00000093000	3389.06	-0.0792835	0.107374	-0.738388	0.460279	0.566225	NUP50	22
ENSG00000198408	16198.6	0.0348827	0.137018	0.254585	0.799043	0.97513	OGA	10	ENSG00000186185	556.21	-0.152119	0.371055	-0.409964	0.681833	0.834603	KIF18B	17	ENSG00000213625	1634.23	0.0898282	0.121667	0.738314	0.460324	0.566241	LEPROT	1
ENSG00000205903	3795.73	0.0240203	0.094373	0.254525	0.79909	0.97513	ZNF316	7	ENSG00000198453	734.827	-0.0791423	0.192764	-0.410565	0.681392	0.834603	ZNF568	19	ENSG00000134744	4141.11	-0.0681794	0.0923528	-0.738249	0.460363	0.56625	TUT4	1
ENSG00000273628	10.2333	0.149449	0.586684	0.254735	0.798928	0.97513		13	ENSG00000211452	8.016	0.339767	0.82844	0.410128	0.681712	0.834603	DIO1	1	ENSG00000239556	32.2153	0.212756	0.288237	0.738127	0.460437	0.566302	UPK3BL3P	7
ENSG00000151151	839.628	0.0341004	0.134044	0.254398	0.799188	0.975134	IPMK	10	ENSG00000254398	14.1322	0.17039	0.415659	0.409927	0.681859	0.834603		15	ENSG00000078246	821.111	0.082013	0.111149	0.737864	0.460597	0.566459	TULP3	12
ENSG00000163702	81.9986	-0.074648	0.293717	-0.25415	0.79938	0.9753	IL17RC	3	ENSG00000261559	4.87519	-0.395868	0.966113	-0.409753	0.681987	0.834603	FSCN1P1	15	ENSG00000240445	887.878	0.151879	0.205912	0.737593	0.460762	0.566622	FOXO3B	17
ENSG00000183336	247.828	0.0480335	0.189174	0.253911	0.799564	0.975457	BOLA2	16	ENSG00000206530	299.856	0.101636	0.248252	0.409405	0.682243	0.834741	CFAP44	3	ENSG00000186838	20.5655	0.390235	0.529103	0.73754	0.460794	0.566623	SELENOV	19
ENSG00000168256	3402	-0.0214789	0.0846885	-0.253622	0.799787	0.975662	NKIRAS2	17	ENSG00000213891	8.83552	-0.264372	0.645751	-0.409403	0.682244	0.834741	RPL3P6	5	ENSG00000051523	120.444	-0.306685	0.415992	-0.737239	0.460977	0.56673	CYBA	16
ENSG00000006015	1000.24	0.0298383	0.117933	0.253011	0.80026	0.975762	REX1BD	19	ENSG00000158815	199.986	-0.0831366	0.203172	-0.409193	0.682398	0.83487	FGF17	8	ENSG00000164347	1413.39	0.0695215	0.0942989	0.737246	0.460973	0.56673	GFM2	5
ENSG00000012817	361.873	0.114014	0.450861	0.252881	0.80036	0.975762	KDM5D	Y	ENSG00000147416	6869.07	-0.0614331	0.150186	-0.409047	0.682505	0.834905	ATP6V1B2	8	ENSG00000235413	7.56639	0.429876	0.583041	0.737299	0.46094	0.56673	KRT18P63	4
ENSG00000072756	1573.3	-0.0222092	0.0879187	-0.252611	0.800569	0.975762	TRNT1	3	ENSG00000270765	24.548	0.179033	0.437707	0.409025	0.682521	0.834905	GAS2L2	17	ENSG00000223922	14.607	0.352542	0.478546	0.736694	0.461309	0.567097	ASS1P2	2
ENSG00000077684	1077.74	0.0284434	0.1124	0.253056	0.800225	0.975762	JADE1	4	ENSG00000239887	603.122	-0.0830998	0.203275	-0.408805	0.682683	0.835045	C1orf226	1	ENSG00000255292	6.97722	-0.539781	0.732759	-0.736641	0.461341	0.567097		11
ENSG00000110395	3452.58	0.0353911	0.139898	0.252979	0.800285	0.975762	CBL	11	ENSG00000124126	1747.29	-0.158418	0.387583	-0.408732	0.682736	0.835052	PREX1	20	ENSG00000285458	25.8838	0.244966	0.332578	0.736568	0.461385	0.567112	C4orf36	4
ENSG00000144331	52.0722	0.0905424	0.357468	0.253288	0.800046	0.975762	ZNF385B	2	ENSG00000151914	10854.8	0.0559421	0.136943	0.408507	0.682902	0.835114	DST	6	ENSG00000080910	10.4071	0.344553	0.468065	0.736124	0.461655	0.567401	CFHR2	1
ENSG00000149016	685.353	-0.0284384	0.112319	-0.253194	0.800118	0.975762	TUT1	11	ENSG00000164022	1168.54	0.0405437	0.0992577	0.408469	0.68293	0.835114	AIMP1	4	ENSG00000225066	8.73516	-0.369265	0.501667	-0.736076	0.461684	0.567401	MDM4P1	X
ENSG00000153404	575.475	0.0720219	0.284968	0.252737	0.800472	0.975762	PLEKHG4B	5	ENSG00000176761	26.7243	-0.126267	0.309118	-0.408474	0.682925	0.835114	ZNF285BP	19	ENSG00000233626	7.30259	0.377306	0.512816	0.735752	0.461881	0.567604		1
ENSG00000156076	8.28558	-0.209545	0.829621	-0.252579	0.800594	0.975762	WIF1	12	ENSG00000205133	941.567	0.0655922	0.160671	0.408239	0.683098	0.835262	TRIQK	8	ENSG00000166326	6873.44	0.10741	0.146065	0.735356	0.462123	0.567861	TRIM44	11
ENSG00000164331	769.004	-0.0363855	0.143938	-0.252786	0.800433	0.975762	ANKRA2	5	ENSG00000111335	50.0846	0.135143	0.331341	0.407866	0.683372	0.835423	OAS2	12	ENSG00000121057	1488.26	-0.0605523	0.0824164	-0.734712	0.462515	0.568303	AKAP1	17
ENSG00000177058	757.749	0.0267563	0.105711	0.253107	0.800185	0.975762	SLC38A9	5	ENSG00000117519	6313.74	0.0640187	0.156928	0.407949	0.683311	0.835423	CNN3	1	ENSG00000101400	385.441	0.139237	0.189563	0.734515	0.462635	0.568411	SNTA1	20
ENSG00000185989	524.949	0.0413478	0.163469	0.252939	0.800315	0.975762	RASA3	13	ENSG00000168566	592.133	-0.0476386	0.1168	-0.407867	0.683372	0.835423	SNRNP48	6	ENSG00000226744	17.9092	0.376044	0.512055	0.734381	0.462717	0.568472		7
ENSG00000186787	402.022	-0.0273263	0.10816	-0.252646	0.800542	0.975762	SPIN2B	X	ENSG00000165972	32.7496	0.115858	0.284302	0.407517	0.683628	0.835561	CCDC38	12	ENSG00000165487	1814.18	0.0870547	0.118562	0.734252	0.462795	0.568529	MICU2	13
ENSG00000049768	18.8924	-0.0989982	0.392408	-0.252284	0.800822	0.975888	FOXP3	X	ENSG00000170445	3996.57	0.0555181	0.136223	0.407554	0.683601	0.835561	HARS1	5	ENSG00000108821	1616.66	-0.568234	0.774791	-0.733403	0.463313	0.56907	COL1A1	17
ENSG00000171428	9.78882	-0.169576	0.67231	-0.252229	0.800864	0.975888	NAT1	8	ENSG00000285238	185.423	-0.354305	0.869158	-0.407642	0.683536	0.835561		12	ENSG00000174669	422.134	0.0759397	0.103549	0.73337	0.463333	0.56907	SLC29A2	11
ENSG00000186367	20.0066	0.103799	0.41144	0.252283	0.800822	0.975888	MINAR2	5	ENSG00000115942	919.191	0.0655677	0.16098	0.407303	0.683785	0.835695	ORC2	2	ENSG00000232502	9.5259	-0.428669	0.584476	-0.733425	0.463299	0.56907		2
ENSG00000088451	235.771	0.0444976	0.176482	0.252136	0.800936	0.975907	TGDS	13	ENSG00000131873	1428.33	0.0423901	0.104163	0.406959	0.684038	0.835946	CHSY1	15	ENSG00000108671	3634.92	-0.0958811	0.130785	-0.73312	0.463485	0.569116	PSMD11	17
ENSG00000156976	15331	-0.0256922	0.101934	-0.252046	0.801005	0.975924	EIF4A2	3	ENSG00000170275	881.651	-0.0813407	0.199948	-0.406809	0.684148	0.836022	CRTAP	3	ENSG00000139914	24.4725	-0.21409	0.292056	-0.733046	0.463531	0.569116	FITM1	14
ENSG00000040608	706.089	0.0358317	0.143247	0.250139	0.80248	0.975943	RTN4R	22	ENSG00000118412	296.585	-0.0683096	0.16798	-0.406653	0.684263	0.836088	CASP8AP2	6	ENSG00000169519	557.953	-0.0766888	0.104595	-0.733199	0.463437	0.569116	METTL15	11
ENSG00000070770	2985.94	0.0189222	0.0755856	0.250341	0.802324	0.975943	CSNK2A2	16	ENSG00000196453	1039.29	-0.0642048	0.157904	-0.406606	0.684297	0.836088	ZNF777	7	ENSG00000180613	24.7009	-0.635236	0.866564	-0.733052	0.463527	0.569116	GSX2	4
ENSG00000093134	25.618	0.0937186	0.373911	0.250644	0.802089	0.975943	VNN3P	6	ENSG00000179902	32.8966	-0.118815	0.292485	-0.406228	0.684575	0.83637	CFAP276	1	ENSG00000188629	397.809	-0.129474	0.176594	-0.733172	0.463453	0.569116	ZNF177	19
ENSG00000103043	1678.39	0.0293338	0.117331	0.250008	0.802581	0.975943	VAC14	16	ENSG00000173626	167.235	0.111587	0.27497	0.405814	0.684879	0.836625	TRAPPC3L	6	ENSG00000130208	13.9669	-0.349807	0.477285	-0.732909	0.463614	0.569179	APOC1	19
ENSG00000106638	1050.85	0.0264237	0.105585	0.250259	0.802387	0.975943	TBL2	7	ENSG00000251485	108.393	0.0728966	0.179614	0.405852	0.684851	0.836625	NRBF2P6	2	ENSG00000020256	1125.35	-0.0740917	0.101112	-0.732769	0.463699	0.569244	ZFP64	20
ENSG00000107263	4530.82	0.0394853	0.157923	0.250029	0.802565	0.975943	RAPGEF1	9	ENSG00000059377	41.5864	-0.13684	0.337405	-0.405568	0.68506	0.836788	TBXAS1	7	ENSG00000138069	6529.12	-0.0519656	0.0709286	-0.732646	0.463774	0.569296	RAB1A	2
ENSG00000113749	12.1365	-0.116558	0.463408	-0.251524	0.801409	0.975943	HRH2	5	ENSG00000105926	520.508	0.0833252	0.205709	0.405063	0.685431	0.836893	PALS2	7	ENSG00000153395	2427.86	-0.153955	0.21018	-0.732491	0.463869	0.569373	LPCAT1	5
ENSG00000116704	667.493	0.0404183	0.160702	0.25151	0.801419	0.975943	SLC35D1	1	ENSG00000131969	95.2041	-0.136066	0.335717	-0.405298	0.685258	0.836893	ABHD12B	14	ENSG00000163162	920.605	-0.078724	0.10749	-0.732387	0.463932	0.569383	RNF149	2
ENSG00000117000	1725.26	-0.0244723	0.097651	-0.25061	0.802116	0.975943	RLF	1	ENSG00000135334	3126.52	0.0428864	0.105801	0.405349	0.685221	0.836893	AKIRIN2	6	ENSG00000177042	453.483	-0.0862701	0.117796	-0.732372	0.463942	0.569383	TMEM80	11
ENSG00000131233	7.48682	-0.201889	0.806166	-0.250431	0.802254	0.975943	GJA9	1	ENSG00000143257	61.6032	0.0951259	0.234812	0.405115	0.685393	0.836893	NR1I3	1	ENSG00000168938	62.2081	0.215837	0.294759	0.73225	0.464016	0.569435	PPIC	5
ENSG00000131373	269.876	-0.0276656	0.110278	-0.25087	0.801914	0.975943	HACL1	3	ENSG00000230701	21.0952	0.117618	0.29037	0.405061	0.685432	0.836893	FBXW4P1	22	ENSG00000166889	1333	0.0739178	0.101027	0.731664	0.464374	0.569834	PATL1	11
ENSG00000132196	840.887	0.03171	0.126243	0.251183	0.801673	0.975943	HSD17B7	1	ENSG00000285897	26.4047	0.152851	0.377293	0.405127	0.685384	0.836893		17	ENSG00000143318	21.9483	0.238343	0.325817	0.731523	0.46446	0.5699	CASQ1	1
ENSG00000132570	473.431	0.045145	0.179257	0.251846	0.80116	0.975943	PCBD2	5	ENSG00000139496	3458.43	-0.0439156	0.108448	-0.404947	0.685517	0.83691	NUP58	13	ENSG00000197170	2310.83	0.0552845	0.0756195	0.731088	0.464726	0.570187	PSMD12	17
ENSG00000137070	579.868	0.0343442	0.136815	0.251026	0.801794	0.975943	IL11RA	9	ENSG00000167986	11936.2	0.0329118	0.081281	0.404913	0.685541	0.83691	DDB1	11	ENSG00000163374	2486.77	-0.0539486	0.0737987	-0.731024	0.464765	0.570195	YY1AP1	1
ENSG00000146276	18.1947	-0.203806	0.814011	-0.250372	0.8023	0.975943	GABRR1	6	ENSG00000180098	1004.26	0.049619	0.12262	0.404658	0.685729	0.837041	TRNAU1AP	1	ENSG00000261147	17.8566	0.280494	0.383763	0.730904	0.464838	0.570245		15
ENSG00000162227	876.246	-0.0289193	0.114926	-0.251634	0.801324	0.975943	TAF6L	11	ENSG00000260456	51.4001	0.0862241	0.21309	0.404637	0.685744	0.837041	C16orf95	16	ENSG00000263528	28.376	0.349812	0.478761	0.730662	0.464986	0.570387	IKBKE	1
ENSG00000162599	571.745	-0.0916611	0.365854	-0.25054	0.80217	0.975943	NFIA	1	ENSG00000198873	1088.18	0.085626	0.211818	0.404244	0.686033	0.837336	GRK5	10	ENSG00000116752	1652.16	-0.0822263	0.112573	-0.730428	0.465129	0.570483	BCAS2	1
ENSG00000171016	1113.11	0.0400516	0.159792	0.250649	0.802086	0.975943	PYGO1	15	ENSG00000213588	30.5935	0.149381	0.369801	0.403948	0.686251	0.837543	ZBTB9	6	ENSG00000170545	22.4969	0.293201	0.401402	0.730442	0.46512	0.570483	SMAGP	12
ENSG00000172301	732.556	0.0431575	0.172044	0.250851	0.80193	0.975943	COPRS	17	ENSG00000273213	35.5654	0.125221	0.310052	0.403871	0.686307	0.837554	H3-7	1	ENSG00000146457	3799.88	0.0641462	0.0878526	0.730157	0.465294	0.570606	WTAP	6
ENSG00000172320	49.7682	-0.0628881	0.251153	-0.250398	0.80228	0.975943	OR5A1	11	ENSG00000149599	301.413	-0.139445	0.34543	-0.403685	0.686445	0.837605	DUSP15	20	ENSG00000260456	46.6757	-0.148739	0.203694	-0.730206	0.465264	0.570606	C16orf95	16
ENSG00000180329	1055.7	0.026298	0.105056	0.250322	0.802338	0.975943	CCDC43	17	ENSG00000164588	42.8339	-0.133934	0.331772	-0.403692	0.686439	0.837605	HCN1	5	ENSG00000151650	12.0368	0.433821	0.594235	0.73005	0.46536	0.570608	VENTX	10
ENSG00000180815	30.1625	-0.0850475	0.339176	-0.250747	0.80201	0.975943	MAP3K15	X	ENSG00000166938	759.621	-0.080587	0.199713	-0.403514	0.68657	0.8377	DIS3L	15	ENSG00000223547	846.073	0.0882437	0.120868	0.730082	0.46534	0.570608	ZNF844	19
ENSG00000196778	34.123	0.0694268	0.275836	0.251696	0.801276	0.975943	OR52K1	11	ENSG00000173068	1475.19	-0.130628	0.323787	-0.403438	0.686626	0.837711	BNC2	9	ENSG00000089250	83.0335	0.280259	0.384138	0.72958	0.465647	0.570892	NOS1	12
ENSG00000196781	5189.64	0.0297532	0.118943	0.250147	0.802473	0.975943	TLE1	9	ENSG00000123700	46.1708	-0.111717	0.277073	-0.403204	0.686798	0.837828	KCNJ2	17	ENSG00000284874	2927.78	-0.208346	0.285575	-0.729565	0.465656	0.570892		22
ENSG00000197937	727.634	0.0443726	0.17716	0.250466	0.802227	0.975943	ZNF347	19	ENSG00000230882	55.8673	-0.151268	0.375189	-0.403178	0.686818	0.837828		7	ENSG00000155011	161.468	-0.312449	0.428313	-0.729487	0.465704	0.57091	DKK2	4
ENSG00000267793	3.87762	0.315539	1.26052	0.250325	0.802336	0.975943		Y	ENSG00000165698	229.356	0.0619924	0.153865	0.402901	0.687021	0.838017	SPACA9	9	ENSG00000166002	66.7488	-0.238135	0.326588	-0.729159	0.465904	0.571117	SMCO4	11
ENSG00000272896	12.8721	-0.0960377	0.382037	-0.251383	0.801518	0.975943		9	ENSG00000229635	17.1268	-0.134104	0.333047	-0.40266	0.687198	0.838176		1	ENSG00000055147	920.8	0.0695261	0.0954481	0.728418	0.466358	0.571597	FAM114A2	5
ENSG00000286112	138.661	-0.062957	0.251399	-0.250427	0.802257	0.975943	KYAT1	9	ENSG00000234719	281.105	-0.111729	0.277726	-0.402299	0.687464	0.838442	NPIPB2	16	ENSG00000114026	1117.87	0.0707166	0.0971183	0.72815	0.466522	0.571597	OGG1	3
ENSG00000114023	482.668	0.0741079	0.296625	0.249837	0.802713	0.976036	FAM162A	3	ENSG00000105492	9.08598	0.229529	0.571346	0.401734	0.68788	0.838794	SIGLEC6	19	ENSG00000121446	17.8373	0.292658	0.401841	0.728293	0.466434	0.571597	RGSL1	1
ENSG00000154316	7.63117	0.158411	0.634417	0.249696	0.802822	0.976101	TDH	8	ENSG00000134873	25.6337	-0.174519	0.434314	-0.401827	0.687812	0.838794	CLDN10	13	ENSG00000130035	405.628	-0.126738	0.174046	-0.728187	0.466499	0.571597	GALNT8	12
ENSG00000119203	1781.77	-0.0368812	0.147808	-0.249522	0.802957	0.976198	CPSF3	2	ENSG00000172461	1131.24	-0.0745889	0.185678	-0.401712	0.687896	0.838794	FUT9	6	ENSG00000144331	58.8036	0.224536	0.308319	0.728258	0.466455	0.571597	ZNF385B	2
ENSG00000131467	3980.4	-0.0221682	0.089022	-0.24902	0.803346	0.976249	PSME3	17	ENSG00000058729	876.174	-0.0452836	0.112767	-0.401569	0.688001	0.838806	RIOK2	5	ENSG00000175348	1535.28	-0.0746697	0.102529	-0.728282	0.466441	0.571597	TMEM9B	11
ENSG00000140022	587.222	0.055837	0.224185	0.249067	0.803309	0.976249	STON2	14	ENSG00000271519	45.3165	0.122392	0.304747	0.401618	0.687965	0.838806		X	ENSG00000181790	338.355	0.196439	0.269778	0.728149	0.466522	0.571597	ADGRB1	8
ENSG00000143333	495.76	0.191646	0.769587	0.249025	0.803342	0.976249	RGS16	1	ENSG00000260685	16.7394	-0.187408	0.466793	-0.401481	0.688066	0.838826		15	ENSG00000180316	11.5108	0.314239	0.43164	0.728013	0.466606	0.571659	PNPLA1	6
ENSG00000155508	3343.54	0.0152533	0.0612014	0.249232	0.803182	0.976249	CNOT8	5	ENSG00000135093	1409.4	-0.0406392	0.101289	-0.401221	0.688257	0.838827	USP30	12	ENSG00000147118	499.105	-0.083463	0.114679	-0.727796	0.466738	0.571782	ZNF182	X
ENSG00000163312	319.427	-0.0383231	0.153718	-0.249307	0.803123	0.976249	HELQ	4	ENSG00000168283	3415.25	-0.0491121	0.122358	-0.401381	0.68814	0.838827	BMI1	10	ENSG00000117013	35.1062	-0.20714	0.284969	-0.726888	0.467295	0.572318	KCNQ4	1
ENSG00000172425	77.6192	-0.0738002	0.29643	-0.248963	0.803389	0.976249	TTC36	11	ENSG00000178202	491.241	0.105576	0.26306	0.40134	0.68817	0.838827	POGLUT3	11	ENSG00000125508	59.2942	0.256544	0.352927	0.726902	0.467286	0.572318	SRMS	20
ENSG00000243716	2512.33	-0.0402414	0.161579	-0.249051	0.803321	0.976249	NPIPB5	16	ENSG00000236829	39.6072	0.0918254	0.228849	0.401249	0.688237	0.838827		16	ENSG00000173418	920.121	0.0534739	0.0735674	0.72687	0.467306	0.572318	NAA20	20
ENSG00000128394	47.9369	-0.0906467	0.364498	-0.248689	0.803601	0.976371	APOBEC3F	22	ENSG00000104884	2149.08	-0.026175	0.0652557	-0.401114	0.688336	0.838865	ERCC2	19	ENSG00000204623	524.206	0.0818117	0.112544	0.726929	0.467269	0.572318	POLR1HASP	6
ENSG00000181852	2859.5	0.0249662	0.100372	0.248737	0.803564	0.976371	RNF41	12	ENSG00000204386	102.452	0.170933	0.426221	0.401043	0.688389	0.838871	NEU1	6	ENSG00000124588	543.079	0.0664664	0.0914501	0.726804	0.467346	0.572328	NQO2	6
ENSG00000140553	1892.22	0.0267968	0.107832	0.248506	0.803743	0.976475	UNC45A	15	ENSG00000172716	12.5945	0.206503	0.51507	0.400922	0.688478	0.838921	SLFN11	17	ENSG00000102974	3624.1	-0.0674636	0.0928913	-0.726263	0.467677	0.572654	CTCF	16
ENSG00000008300	7108.65	-0.0224704	0.0922701	-0.243529	0.807596	0.976481	CELSR3	3	ENSG00000147166	36.162	-0.132053	0.329451	-0.400827	0.688548	0.838948	ITGB1BP2	X	ENSG00000172301	722.798	-0.130411	0.17956	-0.726279	0.467668	0.572654	COPRS	17
ENSG00000064490	617.391	-0.0546713	0.22298	-0.245185	0.806314	0.976481	RFXANK	19	ENSG00000156873	1061.85	-0.0355836	0.0888082	-0.400679	0.688656	0.839022	PHKG2	16	ENSG00000154079	428.333	0.0937919	0.129165	0.726139	0.467753	0.572708	SDHAF4	6
ENSG00000067836	1827.4	0.0354994	0.145519	0.243951	0.807269	0.976481	ROGDI	16	ENSG00000249889	10.4213	0.245963	0.614021	0.400578	0.688731	0.839031	ALG1L11P	8	ENSG00000087076	49.888	-0.278947	0.38465	-0.725197	0.468331	0.573281	HSD17B14	19
ENSG00000068971	2080.8	0.0245476	0.100769	0.243604	0.807538	0.976481	PPP2R5B	11	ENSG00000285837	9.47031	-0.270942	0.676442	-0.40054	0.688759	0.839031		10	ENSG00000124275	781.653	0.124489	0.17167	0.725164	0.468351	0.573281	MTRR	5
ENSG00000075702	451.786	0.049926	0.201705	0.24752	0.804506	0.976481	WDR62	19	ENSG00000108679	1680.1	-0.0961005	0.240114	-0.400228	0.688989	0.839143	LGALS3BP	17	ENSG00000168564	1378.62	-0.0707761	0.0975823	-0.725296	0.46827	0.573281	CDKN2AIP	4
ENSG00000081019	2668.49	-0.0378332	0.153179	-0.246987	0.804918	0.976481	RSBN1	1	ENSG00000139263	167.543	0.160581	0.401224	0.400228	0.688988	0.839143	LRIG3	12	ENSG00000169403	20.8059	-0.249049	0.343413	-0.725217	0.468319	0.573281	PTAFR	1
ENSG00000082146	1265.7	-0.0281179	0.113488	-0.247761	0.804319	0.976481	STRADB	2	ENSG00000185090	2145.4	-0.0837269	0.209202	-0.40022	0.688994	0.839143	MANEAL	1	ENSG00000065613	1818.92	0.0946657	0.130562	0.725063	0.468414	0.573317	SLK	10
ENSG00000089022	3200.27	0.0215734	0.0871804	0.247457	0.804554	0.976481	MAPKAPK5	12	ENSG00000239388	32.9982	0.141777	0.354312	0.400148	0.689047	0.839149	ASB14	3	ENSG00000169951	794.495	-0.0839756	0.1159	-0.724551	0.468727	0.573661	ZNF764	16
ENSG00000092529	72.0744	-0.0563961	0.229333	-0.245914	0.805749	0.976481	CAPN3	15	ENSG00000177363	33.6356	0.108612	0.271524	0.400008	0.68915	0.839217	LRRN4CL	11	ENSG00000239605	20.9453	-0.239579	0.330836	-0.724162	0.468966	0.573914	STPG4	2
ENSG00000100425	4154.41	0.0227111	0.0924234	0.245729	0.805892	0.976481	BRD1	22	ENSG00000130513	40.2336	-0.15517	0.388199	-0.399717	0.689365	0.83942	GDF15	19	ENSG00000143217	7.85691	0.386811	0.534781	0.723307	0.469491	0.574517	NECTIN4	1
ENSG00000100911	542.391	0.0356407	0.146169	0.243832	0.807361	0.976481	PSME2	14	ENSG00000086730	86.8736	-0.0949392	0.23767	-0.399458	0.689556	0.839504	LAT2	7	ENSG00000229447	45.1017	-0.191055	0.264354	-0.722725	0.469849	0.574914		1
ENSG00000104904	7009.08	0.0280273	0.114028	0.245794	0.805842	0.976481	OAZ1	19	ENSG00000101782	3086.75	0.0457413	0.114535	0.399364	0.689625	0.839504	RIOK3	18	ENSG00000116690	13.5995	0.311601	0.431226	0.722592	0.46993	0.574974	PRG4	1
ENSG00000105438	3337.69	0.038967	0.159387	0.24448	0.806859	0.976481	KDELR1	19	ENSG00000185825	2063.65	-0.0575815	0.144149	-0.399457	0.689556	0.839504	BCAP31	X	ENSG00000131379	14.063	0.375873	0.52021	0.72254	0.469963	0.574974	C3orf20	3
ENSG00000106351	305.726	0.0336009	0.138055	0.243388	0.807705	0.976481	AGFG2	7	ENSG00000264040	8.48851	0.199738	0.5001	0.399396	0.689602	0.839504		18	ENSG00000007952	21.7637	0.27943	0.387177	0.721713	0.470471	0.57551	NOX1	X
ENSG00000108591	873.597	-0.0296333	0.120129	-0.246679	0.805157	0.976481	DRG2	17	ENSG00000139826	894.584	-0.0490066	0.122836	-0.398958	0.689924	0.839773	ABHD13	13	ENSG00000172955	34.2236	-0.191814	0.265793	-0.721668	0.470499	0.57551	ADH6	4
ENSG00000111667	4395.29	0.0155613	0.0639306	0.24341	0.807688	0.976481	USP5	12	ENSG00000197779	800.838	0.0696112	0.174493	0.398934	0.689942	0.839773	ZNF81	X	ENSG00000258385	6.35347	-0.564145	0.781639	-0.721745	0.470451	0.57551		14
ENSG00000112144	2669.47	-0.027525	0.111363	-0.247165	0.804781	0.976481	CILK1	6	ENSG00000069188	1675.12	0.118426	0.296957	0.398797	0.690043	0.839838	SDK2	17	ENSG00000226124	11.5719	-0.413141	0.572527	-0.72161	0.470534	0.575514	FTCDNL1	2
ENSG00000112761	9.74143	-0.116851	0.478088	-0.244414	0.80691	0.976481	CCN6	6	ENSG00000009844	2556.84	-0.0389867	0.0978376	-0.398483	0.690274	0.840003	VTA1	6	ENSG00000240441	21.0076	0.304619	0.422243	0.72143	0.470645	0.575602	RPL17P38	12
ENSG00000113073	6.83419	-0.162016	0.660303	-0.245366	0.806173	0.976481	SLC4A9	5	ENSG00000162522	2215.68	-0.0716447	0.17977	-0.398536	0.690235	0.840003	NHSL3	1	ENSG00000259030	76.6783	-0.255547	0.354244	-0.721387	0.470672	0.575602	FPGT-TNNI3K	1
ENSG00000114446	984.284	0.0296008	0.121469	0.243689	0.807471	0.976481	IFT57	3	ENSG00000168263	8.40306	0.218271	0.547935	0.398352	0.690371	0.840063	KCNV2	9	ENSG00000258684	12.9537	-0.359006	0.497736	-0.721278	0.470739	0.575644	BMS1P16	15
ENSG00000116898	1057.46	-0.0380748	0.153973	-0.247283	0.804689	0.976481	MRPS15	1	ENSG00000130755	12.81	0.194045	0.487286	0.398217	0.69047	0.840105	GMFG	19	ENSG00000163545	568.807	0.151003	0.209392	0.721148	0.470818	0.575668	NUAK2	1
ENSG00000122224	13.9427	0.0970097	0.397195	0.244237	0.807047	0.976481	LY9	1	ENSG00000197757	103.294	0.943863	2.37048	0.398175	0.690501	0.840105	HOXC6	12	ENSG00000188761	105.545	-0.212685	0.29493	-0.72114	0.470824	0.575668	BCL2L15	1
ENSG00000123136	1936.75	0.0233143	0.0949274	0.245601	0.805991	0.976481	DDX39A	19	ENSG00000106636	5407.14	-0.0631056	0.158599	-0.397894	0.690708	0.84015	YKT6	7	ENSG00000063660	4886.89	0.135706	0.188274	0.720789	0.471039	0.575892	GPC1	2
ENSG00000124507	38.333	0.066639	0.268287	0.248387	0.803835	0.976481	PACSIN1	6	ENSG00000114757	227.85	-0.11322	0.284566	-0.39787	0.690726	0.84015	PEX5L	3	ENSG00000155761	41.5398	0.218152	0.302826	0.720386	0.471287	0.576155	SPAG17	1
ENSG00000127589	7.57771	0.117721	0.47885	0.245841	0.805805	0.976481	TUBBP1	8	ENSG00000167202	959.63	0.0480857	0.120859	0.397865	0.690729	0.84015	TBC1D2B	15	ENSG00000172425	81.274	0.149216	0.207208	0.720126	0.471447	0.576311	TTC36	11
ENSG00000131375	1715.03	0.0195877	0.079111	0.247597	0.804446	0.976481	CAPN7	3	ENSG00000240771	724.353	-0.0859959	0.216042	-0.398053	0.690591	0.84015	ARHGEF25	12	ENSG00000137497	7433.44	-0.0782337	0.10865	-0.720055	0.471491	0.576325	NUMA1	11
ENSG00000134698	3383.79	-0.0425253	0.174281	-0.244004	0.807228	0.976481	AGO4	1	ENSG00000183323	253.455	0.0703421	0.176865	0.397717	0.690839	0.840187	CCDC125	5	ENSG00000088756	602.721	0.146778	0.203946	0.719689	0.471717	0.576561	ARHGAP28	18
ENSG00000136828	2909.26	0.0325533	0.132107	0.246416	0.80536	0.976481	RALGPS1	9	ENSG00000226792	23.0609	0.155793	0.39174	0.397695	0.690855	0.840187	C13orf42	13	ENSG00000117614	1137.88	0.0715782	0.0994834	0.7195	0.471833	0.576663	SYF2	1
ENSG00000137710	4340.31	0.0247231	0.100376	0.246305	0.805446	0.976481	RDX	11	ENSG00000198542	11.6926	0.576006	1.44974	0.397316	0.691134	0.840468	ITGBL1	13	ENSG00000173198	64.2979	0.170486	0.237204	0.718731	0.472307	0.577202	CYSLTR1	X
ENSG00000143303	482.737	-0.0359126	0.146947	-0.244391	0.806928	0.976481	METTL25B	1	ENSG00000111321	25.1116	-0.160008	0.40292	-0.39712	0.691279	0.840528	LTBR	12	ENSG00000160991	2949.43	0.0848988	0.118169	0.718453	0.472478	0.577363	ORAI2	7
ENSG00000143570	1813.03	0.0485681	0.199099	0.243939	0.807278	0.976481	SLC39A1	1	ENSG00000120662	323.65	0.0659816	0.166182	0.397044	0.691335	0.840528	MTRF1	13	ENSG00000198018	991.053	-0.116522	0.162194	-0.718411	0.472504	0.577363	ENTPD7	10
ENSG00000143742	12031.5	-0.0298817	0.122482	-0.243969	0.807255	0.976481	SRP9	1	ENSG00000134262	1069.71	-0.0426702	0.107475	-0.397025	0.691349	0.840528	AP4B1	1	ENSG00000145451	176.005	-0.260473	0.362609	-0.718331	0.472553	0.577383	GLRA3	4
ENSG00000145901	547.996	0.0343584	0.140611	0.244351	0.806959	0.976481	TNIP1	5	ENSG00000236988	9.87469	0.217588	0.548095	0.39699	0.691375	0.840528	CTDSPL2P1	X	ENSG00000236383	28.0042	-0.181099	0.25226	-0.717908	0.472814	0.577662	CCDC200	17
ENSG00000146083	4749.76	0.0329278	0.135097	0.243735	0.807436	0.976481	RNF44	5	ENSG00000114993	266.52	0.0671413	0.169211	0.396792	0.691521	0.840581	RTKN	2	ENSG00000130749	1754.46	0.0789979	0.110085	0.717606	0.473	0.577849	ZC3H4	19
ENSG00000148604	21.3531	0.0899139	0.365091	0.246278	0.805467	0.976481	RGR	10	ENSG00000182484	2052.67	0.0599437	0.151079	0.396769	0.691538	0.840581	WASH6P	X	ENSG00000174917	362.443	-0.129657	0.180797	-0.717143	0.473286	0.578159	MICOS13	19
ENSG00000151576	797.324	-0.029542	0.11945	-0.247318	0.804662	0.976481	QTRT2	3	ENSG00000189057	328.827	0.136314	0.343588	0.396736	0.691562	0.840581	FAM111B	11	ENSG00000114978	2535.43	-0.100115	0.139625	-0.71703	0.473356	0.578204	MOB1A	2
ENSG00000152270	795.522	0.0521542	0.212385	0.245564	0.80602	0.976481	PDE3B	11	ENSG00000123416	35710.3	-0.0465116	0.117298	-0.396524	0.691718	0.840601	TUBA1B	12	ENSG00000130699	549.86	0.126823	0.17691	0.71688	0.473448	0.578277	TAF4	20
ENSG00000155561	3313.9	0.0342633	0.138413	0.247544	0.804487	0.976481	NUP205	7	ENSG00000128059	1185.69	-0.0501709	0.126517	-0.396555	0.691696	0.840601	PPAT	4	ENSG00000123636	4111.99	0.0740405	0.103322	0.716601	0.47362	0.578447	BAZ2B	2
ENSG00000161040	91.1042	0.0539592	0.220956	0.244208	0.80707	0.976481	FBXL13	7	ENSG00000185361	333.666	0.0780465	0.196829	0.396519	0.691722	0.840601	TNFAIP8L1	19	ENSG00000134186	2740.31	-0.0785392	0.109658	-0.71622	0.473856	0.578695	PRPF38B	1
ENSG00000163632	21.12	0.0999426	0.404661	0.246979	0.804925	0.976481	C3orf49	3	ENSG00000100554	2021.03	-0.0604504	0.152526	-0.396329	0.691862	0.840713	ATP6V1D	14	ENSG00000159658	1586.19	-0.0630888	0.0880958	-0.716139	0.473906	0.578715	EFCAB14	1
ENSG00000164128	95.0586	-0.0667047	0.271076	-0.246073	0.805626	0.976481	NPY1R	4	ENSG00000135502	262.336	-0.0899228	0.22712	-0.395926	0.69216	0.840861	SLC26A10P	12	ENSG00000177363	35.0272	0.21251	0.296775	0.716063	0.473953	0.578727	LRRN4CL	11
ENSG00000166682	50.0858	-0.118983	0.48453	-0.245563	0.80602	0.976481	TMPRSS5	11	ENSG00000164933	583.472	0.048685	0.122972	0.395905	0.692175	0.840861	SLC25A32	8	ENSG00000282933	16.4066	-0.251026	0.350586	-0.716017	0.473981	0.578727	RHOXF1P3	X
ENSG00000166762	272.558	-0.0471899	0.192525	-0.24511	0.806371	0.976481	CATSPER2	15	ENSG00000170271	123.632	0.107967	0.272658	0.395978	0.692121	0.840861	FAXDC2	5	ENSG00000160401	89.4127	0.202601	0.283032	0.715823	0.474101	0.578834	CFAP157	9
ENSG00000167671	2507.29	-0.0300362	0.121943	-0.246313	0.80544	0.976481	UBXN6	19	ENSG00000224452	9.2916	-0.191546	0.483756	-0.395955	0.692138	0.840861	RSL24D1P6	20	ENSG00000284770	991.433	-0.0569452	0.0796215	-0.715198	0.474486	0.579265	TBCE	1
ENSG00000168283	3712.66	-0.0397026	0.160639	-0.247154	0.804789	0.976481	BMI1	10	ENSG00000114098	2064.36	0.0392317	0.0993202	0.395002	0.692841	0.840972	ARMC8	3	ENSG00000095303	12.4152	0.443291	0.620111	0.714857	0.474697	0.579442	PTGS1	9
ENSG00000168389	292.892	0.0412836	0.166474	0.247989	0.804143	0.976481	MFSD2A	1	ENSG00000117114	6758.98	0.051153	0.129415	0.395262	0.692649	0.840972	ADGRL2	1	ENSG00000176401	456.498	0.0889771	0.124464	0.714885	0.47468	0.579442	EID2B	19
ENSG00000169760	1106.39	-0.0703875	0.285041	-0.246938	0.804956	0.976481	NLGN1	3	ENSG00000125249	2950.31	0.0318845	0.080673	0.395231	0.692673	0.840972	RAP2A	13	ENSG00000167333	406.99	0.0656825	0.0918962	0.714747	0.474766	0.579485	TRIM68	11
ENSG00000170312	1027.17	-0.0762422	0.3117	-0.244601	0.806765	0.976481	CDK1	10	ENSG00000135899	55.5652	0.114891	0.290833	0.395043	0.692811	0.840972	SP110	2	ENSG00000157368	12.5991	-0.330816	0.462966	-0.714558	0.474882	0.579547	IL34	16
ENSG00000170606	8486.18	0.0165431	0.066752	0.247829	0.804267	0.976481	HSPA4	5	ENSG00000146411	154.721	-0.183484	0.464228	-0.395246	0.692661	0.840972	SLC2A12	6	ENSG00000182132	203.09	0.233923	0.327349	0.7146	0.474856	0.579547	KCNIP1	5
ENSG00000172534	4537.56	-0.0356975	0.145123	-0.245981	0.805697	0.976481	HCFC1	X	ENSG00000149930	4006.36	0.0684176	0.173021	0.395429	0.692526	0.840972	TAOK2	16	ENSG00000180008	2197.86	0.0853976	0.119579	0.714155	0.475132	0.579812	SOCS4	14
ENSG00000172733	511.056	0.0287835	0.117685	0.24458	0.806781	0.976481	PURG	8	ENSG00000185873	10.7692	-0.205775	0.520232	-0.395546	0.69244	0.840972	TMPRSS11B	4	ENSG00000142327	683.14	-0.13163	0.184376	-0.713921	0.475276	0.579948	RNPEPL1	2
ENSG00000175130	43493.4	-0.0354091	0.145314	-0.243673	0.807484	0.976481	MARCKSL1	1	ENSG00000198498	415.831	-0.0878373	0.222129	-0.395433	0.692523	0.840972	TMA16	4	ENSG00000133169	4833.7	-0.0949089	0.132955	-0.713841	0.475326	0.579968	BEX1	X
ENSG00000175920	20.9019	-0.113334	0.458983	-0.246925	0.804967	0.976481	DOK7	4	ENSG00000230867	8.47752	0.207231	0.524393	0.395183	0.692708	0.840972		9	ENSG00000271095	16.5377	0.269207	0.377165	0.713764	0.475373	0.579986	BNIP3P28	19
ENSG00000179562	893.537	0.0228213	0.0934474	0.244215	0.807064	0.976481	GCC1	7	ENSG00000254087	93.7811	0.140816	0.356098	0.395441	0.692517	0.840972	LYN	8	ENSG00000198046	621.119	-0.564364	0.791517	-0.713015	0.475837	0.580511	ZNF667	19
ENSG00000181019	797.009	0.155052	0.6282	0.246819	0.805048	0.976481	NQO1	16	ENSG00000260092	9.61393	0.235123	0.595119	0.395085	0.69278	0.840972		16	ENSG00000285772	5.96529	-0.707236	0.992232	-0.712772	0.475987	0.580654		7
ENSG00000181873	568.341	0.0396357	0.161398	0.245578	0.806009	0.976481	IBA57	1	ENSG00000271383	810.102	-0.137028	0.346643	-0.3953	0.692622	0.840972	NBPF19	1	ENSG00000115594	27.4805	-0.261067	0.366385	-0.71255	0.476124	0.580782	IL1R1	2
ENSG00000184154	318.202	0.0408837	0.165456	0.247098	0.804833	0.976481	LRRC51	11	ENSG00000160194	1137.47	-0.0288312	0.0730034	-0.39493	0.692895	0.840979	NDUFV3	21	ENSG00000179409	913.858	0.0830248	0.11659	0.712109	0.476397	0.581075	GEMIN4	17
ENSG00000185201	190.604	-0.119195	0.487041	-0.244733	0.806663	0.976481	IFITM2	11	ENSG00000064309	1912	0.0769193	0.194849	0.394764	0.693017	0.84107	CDON	11	ENSG00000102931	2645.32	-0.0702544	0.0987801	-0.71122	0.476948	0.581626	ARL2BP	16
ENSG00000197498	545.185	0.0466391	0.19	0.245469	0.806093	0.976481	RPF2	6	ENSG00000151292	1546.89	-0.0276531	0.0700686	-0.394657	0.693096	0.841108	CSNK1G3	5	ENSG00000120645	861.82	0.114654	0.1612	0.711256	0.476926	0.581626	IQSEC3	12
ENSG00000197535	9037.99	0.0403736	0.164748	0.245063	0.806408	0.976481	MYO5A	15	ENSG00000111727	1064.75	0.0441871	0.112072	0.394273	0.693379	0.841251	HCFC2	12	ENSG00000156804	93.0238	-0.193558	0.272117	-0.711304	0.476896	0.581626	FBXO32	8
ENSG00000198171	885.486	-0.0217052	0.0880405	-0.246536	0.805267	0.976481	DDRGK1	20	ENSG00000138138	2740.68	0.0525529	0.133301	0.394244	0.693401	0.841251	ATAD1	10	ENSG00000225246	5.51338	0.454027	0.638555	0.711022	0.477071	0.581736	RPS2P1	20
ENSG00000198231	5419.33	-0.0210973	0.0851035	-0.247901	0.804211	0.976481	DDX42	17	ENSG00000171132	659.108	0.0674845	0.171178	0.394237	0.693406	0.841251	PRKCE	2	ENSG00000162728	308.894	-0.183121	0.257704	-0.710586	0.477341	0.581985	KCNJ9	1
ENSG00000198467	798.745	0.155669	0.632315	0.246189	0.805536	0.976481	TPM2	9	ENSG00000187135	302.192	0.20374	0.516596	0.394389	0.693294	0.841251	VSTM2B	19	ENSG00000189343	5.31592	-0.566449	0.79711	-0.710628	0.477315	0.581985	RPS2P46	17
ENSG00000205155	950.012	0.0503658	0.203762	0.24718	0.804769	0.976481	PSENEN	19	ENSG00000006007	2745.88	-0.0584855	0.148444	-0.393991	0.693588	0.841297	GDE1	16	ENSG00000214820	32.7946	-0.208557	0.29372	-0.710056	0.47767	0.582345	MPRIPP1	3
ENSG00000205808	934.142	-0.0229886	0.0935727	-0.245676	0.805933	0.976481	PLPP6	9	ENSG00000168591	1400.99	-0.0339381	0.0861295	-0.394036	0.693554	0.841297	TMUB2	17	ENSG00000198483	12.7777	0.384877	0.542298	0.709715	0.477881	0.582563	ANKRD35	1
ENSG00000227057	136.222	0.11849	0.485145	0.244235	0.807049	0.976481	WDR46	6	ENSG00000269896	70.2005	-0.0944625	0.239747	-0.394009	0.693575	0.841297		1	ENSG00000080815	3509.26	0.0716793	0.101053	0.709323	0.478124	0.582779	PSEN1	14
ENSG00000231859	20.8373	0.0839966	0.341362	0.246063	0.805634	0.976481		7	ENSG00000165194	1775.43	0.107815	0.273819	0.393746	0.693769	0.8414	PCDH19	X	ENSG00000230992	100.395	-0.257364	0.362813	-0.709356	0.478103	0.582779	FAM201B	2
ENSG00000232587	5.25455	0.159237	0.652687	0.243972	0.807253	0.976481	EEF1A1P3	13	ENSG00000197062	1284.37	0.0466632	0.118501	0.39378	0.693744	0.8414	ZSCAN26	6	ENSG00000011201	1210.86	0.174546	0.246112	0.709214	0.478192	0.582821	ANOS1	X
ENSG00000236474	5.18003	-0.153235	0.627023	-0.244386	0.806932	0.976481	GCNT1P1	20	ENSG00000114867	8971.84	-0.0263396	0.0669162	-0.39362	0.693861	0.841455	EIF4G1	3	ENSG00000084070	2736.01	0.0609357	0.08596	0.708884	0.478396	0.58303	SMAP2	1
ENSG00000257896	20.7479	-0.11117	0.452963	-0.245428	0.806125	0.976481		12	ENSG00000147202	145.903	-0.111103	0.282317	-0.393538	0.693922	0.84147	DIAPH2	X	ENSG00000120662	299.87	-0.100743	0.14218	-0.708559	0.478598	0.583236	MTRF1	13
ENSG00000277462	536.998	-0.0258557	0.105957	-0.244022	0.807214	0.976481	ZNF670	1	ENSG00000100490	601.178	0.098468	0.250332	0.393349	0.694062	0.841559	CDKL1	14	ENSG00000175287	11.264	-0.360554	0.508908	-0.708487	0.478643	0.58325	PHYHD1	9
ENSG00000123095	20.7684	-0.139178	0.572091	-0.243279	0.807789	0.976492	BHLHE41	12	ENSG00000187144	13.5599	-0.159547	0.405721	-0.393244	0.694139	0.841559	SPATA21	1	ENSG00000231952	8.52274	-0.389827	0.550512	-0.708117	0.478873	0.58349	DPY19L1P2	7
ENSG00000138131	32.7435	0.126483	0.520246	0.243121	0.807912	0.976492	LOXL4	10	ENSG00000280913	14.3848	0.143696	0.365402	0.393254	0.694132	0.841559	CTSLP3	10	ENSG00000075043	8671.9	0.107098	0.151344	0.707642	0.479167	0.583768	KCNQ2	20
ENSG00000162620	16.5851	-0.138895	0.571049	-0.243228	0.807829	0.976492	LRRIQ3	1	ENSG00000143013	4732.95	-0.067816	0.1726	-0.392909	0.694386	0.841801	LMO4	1	ENSG00000104689	11.4456	0.467528	0.660654	0.707675	0.479147	0.583768	TNFRSF10A	8
ENSG00000204923	162.241	-0.0367333	0.151111	-0.243088	0.807937	0.976492	FBXO48	2	ENSG00000254454	7.37915	0.251085	0.639245	0.392784	0.694479	0.841855	RCC2P6	11	ENSG00000132570	497.7	-0.126659	0.179124	-0.707102	0.479503	0.584137	PCBD2	5
ENSG00000007952	17.9623	-0.101826	0.419262	-0.24287	0.808106	0.976629	NOX1	X	ENSG00000153347	8.11617	0.281861	0.718068	0.392528	0.694668	0.841968	FAM81B	5	ENSG00000255445	25.3405	0.260643	0.368886	0.706566	0.479836	0.584503		11
ENSG00000197576	13.283	-0.585893	2.41457	-0.242649	0.808278	0.976744	HOXA4	7	ENSG00000259562	67.0327	0.082839	0.211034	0.392539	0.69466	0.841968		15	ENSG00000157653	16.6235	0.341993	0.484206	0.706297	0.480004	0.584666	C9orf43	9
ENSG00000229676	13.8344	-0.0987204	0.406922	-0.242603	0.808313	0.976744	ZNF492	19	ENSG00000020181	150.965	-0.201382	0.513184	-0.392417	0.69475	0.842009	ADGRA2	8	ENSG00000162365	11.4997	-0.377464	0.534483	-0.706222	0.48005	0.584682	CYP4A22	1
ENSG00000131153	693.103	0.0644868	0.266158	0.242288	0.808557	0.976769	GINS2	16	ENSG00000147533	2082.2	0.0375018	0.0956272	0.392166	0.694935	0.842108	GOLGA7	8	ENSG00000168679	96.6138	0.140417	0.198862	0.706104	0.480124	0.584731	SLC16A4	1
ENSG00000135916	3678.3	0.0478232	0.197245	0.242456	0.808427	0.976769	ITM2C	2	ENSG00000174839	1125.09	0.0613712	0.156516	0.392108	0.694979	0.842108	DENND6A	3	ENSG00000143032	332.589	0.243684	0.345277	0.705764	0.480335	0.584948	BARHL2	1
ENSG00000169884	60.9094	-0.0656031	0.270653	-0.242388	0.808479	0.976769	WNT10B	12	ENSG00000181718	8.50515	0.198718	0.506873	0.392047	0.695023	0.842108	OR5T2	11	ENSG00000168734	880.684	0.0908797	0.128791	0.70564	0.480412	0.585002	PKIG	20
ENSG00000187800	24.9591	-0.177422	0.732069	-0.242357	0.808504	0.976769	PEAR1	1	ENSG00000184661	431.043	-0.126142	0.321644	-0.39218	0.694925	0.842108	CDCA2	8	ENSG00000228451	80.9669	-0.133808	0.189656	-0.705531	0.48048	0.585044	SDAD1P1	8
ENSG00000117308	815.393	-0.0421726	0.174116	-0.242209	0.808618	0.976776	GALE	1	ENSG00000272333	2801.68	-0.051163	0.130543	-0.391924	0.695114	0.842161	KMT2B	19	ENSG00000135837	2829.12	0.103297	0.146561	0.704806	0.480931	0.585553	CEP350	1
ENSG00000106344	1804.26	0.0304757	0.125918	0.242028	0.808758	0.976795	RBM28	7	ENSG00000152484	1805.79	0.0329726	0.0841997	0.3916	0.695354	0.842393	USP12	13	ENSG00000006638	12.0013	0.351623	0.499076	0.704547	0.481092	0.585709	TBXA2R	19
ENSG00000144792	472.008	0.0476644	0.197037	0.241906	0.808853	0.976795	ZNF660	3	ENSG00000132182	2125.22	0.0501677	0.128148	0.391481	0.695442	0.842441	NUP210	3	ENSG00000105771	1332.63	-0.0561191	0.0796732	-0.704366	0.481205	0.585806	SMG9	19
ENSG00000178026	493.313	0.0381588	0.15763	0.242079	0.808719	0.976795	LRRC75B	22	ENSG00000105193	6857.78	-0.0464024	0.118657	-0.391063	0.695751	0.842737	RPS16	19	ENSG00000181090	4229.15	-0.0939351	0.133382	-0.704257	0.481273	0.585848	EHMT1	9
ENSG00000179085	238.097	-0.0526168	0.217514	-0.241901	0.808857	0.976795	DPM3	1	ENSG00000268949	20.6005	0.138808	0.354989	0.391021	0.695782	0.842737	MRPS17P1	1	ENSG00000175606	809.122	-0.071881	0.102084	-0.704136	0.481348	0.585899	TMEM70	8
ENSG00000197894	5734.1	0.0289443	0.119772	0.241662	0.809042	0.976904	ADH5	4	ENSG00000270923	13.2566	0.177965	0.455366	0.390818	0.695932	0.842861	TAS2R6P	7	ENSG00000188263	22.254	0.226636	0.32217	0.703468	0.481764	0.586366	IL17REL	22
ENSG00000198856	1422.19	0.0466018	0.192856	0.24164	0.809059	0.976904	OSTC	4	ENSG00000183155	927.368	0.0511436	0.131042	0.390284	0.696327	0.84328	RABIF	1	ENSG00000109762	366.582	0.0993927	0.141338	0.703226	0.481915	0.586509	SNX25	4
ENSG00000144827	1983.66	0.0229457	0.0951878	0.241057	0.809511	0.977144	ABHD10	3	ENSG00000132623	206.634	0.081175	0.2081	0.390077	0.69648	0.843307	ANKEF1	20	ENSG00000049618	5590.66	-0.0610179	0.0868356	-0.702683	0.482254	0.58684	ARID1B	6
ENSG00000163053	2708.34	0.046387	0.192323	0.241193	0.809406	0.977144	SLC16A14	2	ENSG00000163155	592.439	-0.0582812	0.149403	-0.390094	0.696467	0.843307	LYSMD1	1	ENSG00000137960	12.399	-0.565508	0.804784	-0.702683	0.482253	0.58684	GIPC2	1
ENSG00000167981	239.959	-0.0251848	0.104384	-0.24127	0.809346	0.977144	ZNF597	16	ENSG00000187764	1400.76	0.0639123	0.163853	0.39006	0.696493	0.843307	SEMA4D	9	ENSG00000215878	8.6845	0.373675	0.532304	0.701996	0.482681	0.58732	MARCKSL1P2	6
ENSG00000240694	6289.4	-0.0143345	0.0594732	-0.241024	0.809536	0.977144	PNMA2	8	ENSG00000143799	8219.64	0.0397798	0.102007	0.389971	0.696558	0.843328	PARP1	1	ENSG00000124406	2712.4	-0.0918367	0.130846	-0.701866	0.482763	0.587378	ATP8A1	4
ENSG00000253159	7.32206	-0.10779	0.446953	-0.241167	0.809426	0.977144	PCDHGA12	5	ENSG00000163623	1815.73	0.302193	0.775298	0.389776	0.696702	0.843444	NKX6-1	4	ENSG00000139880	1662.95	-0.100373	0.143033	-0.701747	0.482837	0.587429	CDH24	14
ENSG00000106178	11.0977	-0.114578	0.476569	-0.240423	0.810003	0.977236	CCL24	7	ENSG00000185633	84.4592	-0.123336	0.316563	-0.38961	0.696825	0.843535	NDUFA4L2	12	ENSG00000131094	194.529	0.236347	0.336898	0.701537	0.482968	0.587547	C1QL1	17
ENSG00000132376	920.328	0.0237243	0.0986735	0.240433	0.809995	0.977236	INPP5K	17	ENSG00000255836	25.8822	-0.119937	0.307991	-0.389418	0.696967	0.843649		12	ENSG00000070501	1617.44	-0.0657486	0.0937342	-0.701437	0.483031	0.587548	POLB	8
ENSG00000158220	45.9605	-0.123895	0.514972	-0.240585	0.809876	0.977236	ESYT3	3	ENSG00000248235	6.18284	0.414313	1.06456	0.389188	0.697137	0.843797		8	ENSG00000241975	26.8595	0.241726	0.344619	0.701429	0.483035	0.587548	ELOCP19	1
ENSG00000171940	847.687	-0.051669	0.214601	-0.240768	0.809735	0.977236	ZNF217	20	ENSG00000120471	23.8918	0.171358	0.440543	0.388969	0.697299	0.843822	TP53AIP1	11	ENSG00000124789	3355.71	-0.0684418	0.0976664	-0.700771	0.483446	0.58796	NUP153	6
ENSG00000253797	508.304	0.157761	0.655998	0.240489	0.809951	0.977236	UTP14C	13	ENSG00000136802	1996.35	0.0409574	0.105316	0.388899	0.697351	0.843822	LRRC8A	9	ENSG00000150764	2055.54	0.0676274	0.0965104	0.700727	0.483473	0.58796	DIXDC1	11
ENSG00000283980	8.52827	0.111925	0.465529	0.240426	0.81	0.977236	GNG14	19	ENSG00000161609	17.0329	0.201252	0.517429	0.388947	0.697315	0.843822	KASH5	19	ENSG00000171533	19289.2	0.0842879	0.120277	0.700781	0.48344	0.58796	MAP6	11
ENSG00000287846	18.1886	-0.0770332	0.320093	-0.240659	0.809819	0.977236		11	ENSG00000179029	532.955	-0.046986	0.120793	-0.38898	0.697291	0.843822	TMEM107	17	ENSG00000223756	17.7834	-0.324479	0.463152	-0.70059	0.483559	0.588023	TSSC2	11
ENSG00000004766	1092.15	0.0403842	0.168441	0.239752	0.810522	0.977246	VPS50	7	ENSG00000173692	5584.55	-0.0315033	0.0810318	-0.388777	0.697441	0.843874	PSMD1	2	ENSG00000162636	1092.77	0.0864789	0.123477	0.700363	0.483701	0.588128	EEIG2	1
ENSG00000087269	1010.84	-0.0261094	0.108687	-0.240225	0.810156	0.977246	NOP14	4	ENSG00000159885	334.877	0.0564456	0.14522	0.388689	0.697506	0.843895	ZNF222	19	ENSG00000179363	8.3891	-0.32019	0.457189	-0.700345	0.483712	0.588128	TMEM31	X
ENSG00000111490	489.935	-0.0818816	0.341233	-0.239958	0.810363	0.977246	TBC1D30	12	ENSG00000147485	53.5211	0.123495	0.317787	0.388608	0.697566	0.843909	PXDNL	8	ENSG00000277493	12.6024	0.293394	0.419179	0.699924	0.483975	0.588407		19
ENSG00000145882	993.287	0.0242927	0.101257	0.239911	0.810399	0.977246	PCYOX1L	5	ENSG00000112685	2333.18	0.0525659	0.135321	0.388452	0.697682	0.843991	EXOC2	6	ENSG00000184617	14.602	-0.25823	0.368978	-0.699852	0.48402	0.588421	ZNF840P	20
ENSG00000163864	459.52	-0.0551426	0.230114	-0.239632	0.810616	0.977246	NMNAT3	3	ENSG00000136628	4491.87	0.0264386	0.0681077	0.388188	0.697877	0.844169	EPRS1	1	ENSG00000117616	2593.54	0.101338	0.144834	0.699685	0.484124	0.588507	RSRP1	1
ENSG00000164885	973.528	0.0278285	0.116038	0.239822	0.810468	0.977246	CDK5	7	ENSG00000135127	1448.48	0.0840085	0.21658	0.387887	0.6981	0.84438	BICDL1	12	ENSG00000277053	2768.13	-0.189922	0.271554	-0.69939	0.484308	0.588691	GTF2IP1	7
ENSG00000178662	6920.78	-0.0405089	0.169106	-0.239548	0.810681	0.977246	CSRNP3	2	ENSG00000228175	47.1005	0.0799316	0.206118	0.387795	0.698168	0.844404	GEMIN8P4	1	ENSG00000270300	26.3184	0.25604	0.366276	0.699037	0.484529	0.588919	PHACTR2P1	10
ENSG00000180957	2944.64	0.0156991	0.0653942	0.240069	0.810277	0.977246	PITPNB	22	ENSG00000163913	1900.33	-0.0379934	0.0980138	-0.387633	0.698288	0.844491	IFT122	3	ENSG00000123243	142.772	-0.26931	0.385484	-0.698629	0.484784	0.589119	ITIH5	10
ENSG00000197296	641.865	-0.0326129	0.136005	-0.239792	0.810492	0.977246	FITM2	20	ENSG00000108684	49.6064	0.121207	0.312868	0.387405	0.698456	0.844637	ASIC2	17	ENSG00000186517	41.6999	-0.194732	0.278707	-0.698698	0.484741	0.589119	ARHGAP30	1
ENSG00000204118	8.85806	-0.103463	0.431226	-0.239927	0.810387	0.977246	NAP1L6P	X	ENSG00000066654	1982.78	0.0376481	0.0972602	0.387087	0.698692	0.844864	THUMPD1	16	ENSG00000212952	28.3801	0.259678	0.371705	0.698613	0.484794	0.589119		9
ENSG00000257267	1589.24	0.0279124	0.116521	0.239549	0.81068	0.977246	ZNF271P	18	ENSG00000164845	7.56199	-0.250825	0.648139	-0.386993	0.698761	0.844874	FAM86FP	12	ENSG00000100711	1062.7	-0.0663144	0.0949411	-0.69848	0.484877	0.58918	ZFYVE21	14
ENSG00000289281	12.6616	0.0919955	0.383432	0.239926	0.810387	0.977246		16	ENSG00000176102	2128.44	0.0343086	0.088676	0.386898	0.698832	0.844874	CSTF3	11	ENSG00000137809	88.4754	0.231488	0.331617	0.698056	0.485142	0.589461	ITGA11	15
ENSG00000234911	68.1255	0.0833359	0.348103	0.2394	0.810795	0.977317	TEX21P	14	ENSG00000182791	24.7119	-0.124338	0.321385	-0.386881	0.698844	0.844874	CCDC87	11	ENSG00000072657	134.857	0.184499	0.264431	0.69772	0.485352	0.589676	TRHDE	12
ENSG00000075336	805.131	0.0319316	0.133481	0.239221	0.810934	0.977362	TIMM21	18	ENSG00000129680	390.454	-0.102579	0.265407	-0.386499	0.699128	0.8451	MAP7D3	X	ENSG00000127191	462.963	-0.0989867	0.141905	-0.697556	0.485455	0.58976	TRAF2	9
ENSG00000110887	34.3055	-0.103728	0.433762	-0.239136	0.811	0.977362	DAO	12	ENSG00000164535	1359.32	0.0295951	0.0765623	0.386549	0.69909	0.8451	DAGLB	7	ENSG00000132718	14530.4	0.076465	0.10967	0.697229	0.48566	0.589968	SYT11	1
ENSG00000125652	1498.93	-0.0399102	0.166869	-0.239171	0.810973	0.977362	ALKBH7	19	ENSG00000043039	7.78131	-0.197296	0.51102	-0.386082	0.699436	0.84516	BARX2	11	ENSG00000091879	55.2545	0.272484	0.390921	0.697031	0.485783	0.590078	ANGPT2	8
ENSG00000170456	3629.66	-0.0222312	0.0930035	-0.239036	0.811078	0.977388	DENND5B	12	ENSG00000059378	32.6158	-0.189775	0.491634	-0.386007	0.699491	0.84516	PARP12	7	ENSG00000099957	37.4955	0.282828	0.405899	0.696795	0.485931	0.590136	P2RX6	22
ENSG00000009724	285.466	0.0437581	0.184415	0.237281	0.812439	0.977552	MASP2	1	ENSG00000105472	194.587	-0.125738	0.325835	-0.385896	0.699574	0.84516	CLEC11A	19	ENSG00000113593	988.683	0.0891014	0.12786	0.696869	0.485885	0.590136	PPWD1	5
ENSG00000052841	3067.62	-0.0235826	0.0988585	-0.238549	0.811455	0.977552	TTC17	11	ENSG00000133488	11.0314	0.18699	0.484091	0.386271	0.699296	0.84516	SEC14L4	22	ENSG00000144843	21.7358	-0.275868	0.395889	-0.696831	0.485909	0.590136	ADPRH	3
ENSG00000066583	803.952	0.0265708	0.111899	0.237453	0.812305	0.977552	ISOC1	5	ENSG00000134755	226.748	0.139592	0.361842	0.385781	0.699659	0.84516	DSC2	18	ENSG00000141219	1614.04	0.0693925	0.0996069	0.696664	0.486013	0.590154	C17orf80	17
ENSG00000087301	1932.18	0.0287022	0.120712	0.237775	0.812056	0.977552	TXNDC16	14	ENSG00000183171	13.0638	0.171332	0.44362	0.386213	0.699339	0.84516		X	ENSG00000214376	16.223	-0.274665	0.39425	-0.696678	0.486004	0.590154	VSTM5	11
ENSG00000092820	1759.3	-0.0885279	0.372552	-0.237626	0.812171	0.977552	EZR	6	ENSG00000184434	13.07	0.156642	0.405662	0.386138	0.699395	0.84516	LRRC19	9	ENSG00000232709	14.9078	0.250816	0.360339	0.696056	0.486394	0.590575	MARK2P9	10
ENSG00000099958	36.5732	0.0599943	0.252798	0.237321	0.812407	0.977552	DERL3	22	ENSG00000184524	723.733	-0.153571	0.397841	-0.38601	0.699489	0.84516	CEND1	11	ENSG00000178078	58.8377	-0.230683	0.331868	-0.695105	0.486989	0.591258	STAP2	19
ENSG00000100242	4222.71	0.0274128	0.114892	0.238595	0.81142	0.977552	SUN2	22	ENSG00000188542	289.159	-0.0804757	0.20851	-0.385955	0.69953	0.84516	DUSP28	2	ENSG00000257246	14.5406	0.401049	0.577083	0.694959	0.487081	0.591329	PHB1P19	12
ENSG00000117020	4003.93	0.043762	0.183522	0.238456	0.811527	0.977552	AKT3	1	ENSG00000197746	19248.3	-0.0392295	0.101673	-0.38584	0.699615	0.84516	PSAP	10	ENSG00000130429	267.735	-0.145254	0.209199	-0.694334	0.487473	0.591764	ARPC1B	7
ENSG00000126262	10.908	0.164266	0.68843	0.23861	0.811408	0.977552	FFAR2	19	ENSG00000167173	142.272	0.104372	0.270626	0.385669	0.699742	0.845202	C15orf39	15	ENSG00000181191	5318.74	-0.107381	0.15467	-0.694257	0.487521	0.591769	PJA1	X
ENSG00000131721	10.761	-0.100613	0.423812	-0.2374	0.812346	0.977552	RHOXF2	X	ENSG00000116983	1798.34	0.0803417	0.208548	0.385243	0.700058	0.845526	HPCAL4	1	ENSG00000203908	22.7645	-0.254069	0.366013	-0.694153	0.487586	0.591769	KHDC3L	6
ENSG00000132541	282.198	0.0362711	0.152868	0.237271	0.812447	0.977552	RIDA	8	ENSG00000055211	946.881	-0.0366888	0.0953714	-0.384694	0.700464	0.845865	GINM1	6	ENSG00000231443	44.5798	-0.186632	0.268875	-0.694121	0.487606	0.591769	PPP4R2P2	3
ENSG00000136457	8.05505	0.130035	0.548133	0.237232	0.812477	0.977552	CHAD	17	ENSG00000137221	807.649	0.0565911	0.147141	0.384604	0.700531	0.845865	TJAP1	6	ENSG00000255837	34.8114	0.186211	0.268272	0.694113	0.487611	0.591769	TAS2R20	12
ENSG00000166415	56.9135	-0.0854633	0.359284	-0.237871	0.811981	0.977552	WDR72	15	ENSG00000244005	563.605	-0.0454465	0.118105	-0.384798	0.700387	0.845865	NFS1	20	ENSG00000123104	124.263	0.160277	0.231015	0.693793	0.487812	0.591931	ITPR2	12
ENSG00000171466	2036.86	-0.0407197	0.171107	-0.237978	0.811898	0.977552	ZNF562	19	ENSG00000258385	6.882	-0.318211	0.827323	-0.384627	0.700513	0.845865		14	ENSG00000162627	252.486	0.145434	0.20962	0.693797	0.48781	0.591931	SNX7	1
ENSG00000171517	11.4484	-0.10583	0.445438	-0.237586	0.812202	0.977552	LPAR3	1	ENSG00000105255	2210.65	-0.0737634	0.191942	-0.384301	0.700756	0.846068	FSD1	19	ENSG00000114790	348.568	0.164803	0.237633	0.693517	0.487985	0.592101	ARHGEF26	3
ENSG00000173992	642.515	0.0323513	0.136235	0.237467	0.812295	0.977552	CCS	11	ENSG00000167565	311.635	-0.0694622	0.180775	-0.384247	0.700796	0.846068	SERTAD3	19	ENSG00000169251	1276.47	0.0576111	0.0831002	0.693272	0.488139	0.592246	NMD3	3
ENSG00000174373	3216.18	-0.020584	0.086644	-0.23757	0.812214	0.977552	RALGAPA1	14	ENSG00000024526	387.362	-0.122351	0.318536	-0.384105	0.700901	0.846099	DEPDC1	1	ENSG00000100393	4805.83	0.109708	0.15828	0.693126	0.488231	0.592317	EP300	22
ENSG00000175470	2058.91	0.017952	0.0753458	0.238262	0.811678	0.977552	PPP2R2D	10	ENSG00000118620	504.174	0.0677721	0.176452	0.384082	0.700917	0.846099	ZNF430	19	ENSG00000107798	860.096	0.0771396	0.111312	0.693004	0.488307	0.592369	LIPA	10
ENSG00000178761	4480.68	-0.016741	0.0702258	-0.238388	0.81158	0.977552	FAM219B	15	ENSG00000163312	322.006	0.0660495	0.171996	0.384017	0.700966	0.8461	HELQ	4	ENSG00000123130	395.315	-0.156246	0.225492	-0.69291	0.488366	0.5924	ACOT9	X
ENSG00000178982	1102.95	0.0437452	0.184418	0.237206	0.812497	0.977552	EIF3K	19	ENSG00000268533	29.865	-0.140322	0.365615	-0.383797	0.701129	0.846238		19	ENSG00000171853	1600.16	-0.0894825	0.129221	-0.692475	0.488639	0.592691	TRAPPC12	2
ENSG00000183762	570.372	0.0734165	0.308162	0.23824	0.811695	0.977552	KREMEN1	22	ENSG00000132915	28.676	0.134885	0.351517	0.383723	0.701184	0.846247	PDE6A	5	ENSG00000142627	415.315	-0.378891	0.547274	-0.692324	0.488734	0.592765	EPHA2	1
ENSG00000183765	263.381	-0.0689911	0.288994	-0.238729	0.811316	0.977552	CHEK2	22	ENSG00000136738	1993.11	-0.041507	0.108215	-0.383559	0.701305	0.846335	STAM	10	ENSG00000070669	3873.15	-0.0775899	0.11211	-0.69209	0.488881	0.592902	ASNS	7
ENSG00000261678	2311.6	-0.0188597	0.0793492	-0.23768	0.812129	0.977552	SCRT1	8	ENSG00000139352	935.126	-0.136079	0.354886	-0.383445	0.70139	0.846379	ASCL1	12	ENSG00000171865	1897.7	0.0693925	0.100277	0.692007	0.488933	0.592925	RNASEH1	2
ENSG00000006451	2554.87	0.0278471	0.11763	0.236735	0.812863	0.977768	RALA	7	ENSG00000152409	1416.19	-0.0379374	0.0990174	-0.383139	0.701617	0.846594	JMY	5	ENSG00000205867	58.7557	-0.181449	0.262264	-0.691858	0.489027	0.592998	KRTAP5-2	11
ENSG00000020256	1144.17	-0.0240714	0.102307	-0.235285	0.813987	0.977768	ZFP64	20	ENSG00000145700	20.523	-0.149229	0.389589	-0.383042	0.701688	0.846603	ANKRD31	5	ENSG00000206562	971.916	0.0597945	0.0864469	0.691691	0.489131	0.593084	METTL6	3
ENSG00000040531	616.046	0.0258385	0.109487	0.235995	0.813437	0.977768	CTNS	17	ENSG00000176490	3305.64	-0.0915332	0.238991	-0.382999	0.70172	0.846603	DIRAS1	19	ENSG00000135124	196.901	0.108532	0.156959	0.69147	0.48927	0.593212	P2RX4	12
ENSG00000049540	96.4751	-0.0589509	0.252836	-0.233159	0.815638	0.977768	ELN	7	ENSG00000143373	1339.85	0.0542097	0.141594	0.382854	0.701828	0.846653	ZNF687	1	ENSG00000127989	449.657	-0.0951718	0.137673	-0.691287	0.489385	0.59331	MTERF1	7
ENSG00000055609	4171.85	0.0285495	0.122738	0.232606	0.816067	0.977768	KMT2C	7	ENSG00000198535	10.492	0.183414	0.479119	0.382814	0.701858	0.846653	C2CD4A	15	ENSG00000162997	44.033	0.179363	0.259728	0.69058	0.489829	0.593808	PRORSD1P	2
ENSG00000056097	6389.2	-0.0162284	0.0692331	-0.234402	0.814673	0.977768	ZFR	5	ENSG00000197296	651.166	0.0580312	0.151623	0.382733	0.701918	0.846667	FITM2	20	ENSG00000150656	44.639	0.202876	0.293809	0.690505	0.489877	0.593825	CNDP1	18
ENSG00000064313	2061.91	-0.0187093	0.0796149	-0.234997	0.814211	0.977768	TAF2	8	ENSG00000099968	1642	-0.0414886	0.10843	-0.382628	0.701996	0.846689	BCL2L13	22	ENSG00000134910	2498.75	-0.075745	0.10977	-0.690032	0.490174	0.594144	STT3A	11
ENSG00000065883	2927.27	-0.0220822	0.0953609	-0.231565	0.816876	0.977768	CDK13	7	ENSG00000162869	1231.65	0.0328008	0.0857361	0.382579	0.702032	0.846689	PPP1R21	2	ENSG00000182957	1164.26	-0.113526	0.16458	-0.689791	0.490325	0.594287	SPATA13	13
ENSG00000068831	54.4173	-0.101848	0.430224	-0.236733	0.812864	0.977768	RASGRP2	11	ENSG00000154945	1589.19	0.0367519	0.0961473	0.382245	0.702279	0.846929	ANKRD40	17	ENSG00000104324	85.0736	0.125132	0.181447	0.689632	0.490426	0.594327	CPQ	8
ENSG00000070018	1322.63	-0.0284774	0.123089	-0.231356	0.817038	0.977768	LRP6	12	ENSG00000072571	527.118	-0.102946	0.269364	-0.38218	0.702328	0.846929	HMMR	5	ENSG00000221836	22.331	0.312137	0.452586	0.689674	0.490399	0.594327	OR2A5	7
ENSG00000079308	210.903	-0.0730506	0.316012	-0.231164	0.817187	0.977768	TNS1	2	ENSG00000168256	3367.73	-0.0441888	0.115672	-0.38202	0.702447	0.847014	NKIRAS2	17	ENSG00000139287	100.896	0.149815	0.217302	0.689434	0.490551	0.594437	TPH2	12
ENSG00000080031	136.082	-0.124191	0.537206	-0.231179	0.817176	0.977768	PTPRH	19	ENSG00000204116	479.587	-0.0410067	0.107411	-0.381773	0.70263	0.847061	CHIC1	X	ENSG00000136826	22.5533	0.328176	0.476177	0.689188	0.490705	0.594583	KLF4	9
ENSG00000089356	23.8015	-0.0679326	0.28941	-0.234728	0.81442	0.977768	FXYD3	19	ENSG00000206127	6.64353	0.460507	1.20601	0.381845	0.702576	0.847061	GOLGA8O	15	ENSG00000140873	37.8792	0.184422	0.267631	0.68909	0.490767	0.594618	ADAMTS18	16
ENSG00000099364	6462.59	-0.0361528	0.155368	-0.232692	0.816001	0.977768	FBXL19	16	ENSG00000213188	6.44093	0.282312	0.739361	0.381832	0.702586	0.847061	YBX1P4	7	ENSG00000128513	636.458	0.0809764	0.117544	0.688905	0.490883	0.594718	POT1	7
ENSG00000100109	1470.41	-0.0205252	0.087562	-0.234407	0.814669	0.977768	TFIP11	22	ENSG00000014824	3907.9	-0.037084	0.0972132	-0.38147	0.702854	0.847273	SLC30A9	4	ENSG00000067248	2182.85	0.0756753	0.109874	0.688747	0.490982	0.594797	DHX29	5
ENSG00000101003	799.421	-0.0372045	0.160358	-0.232009	0.816531	0.977768	GINS1	20	ENSG00000112238	36.0493	-0.232016	0.608453	-0.381321	0.702965	0.84729	PRDM13	6	ENSG00000164080	3931.93	0.0799192	0.116092	0.688412	0.491193	0.595012	RAD54L2	3
ENSG00000102678	921.896	-0.0511641	0.217664	-0.23506	0.814162	0.977768	FGF9	13	ENSG00000154485	28.9776	0.114793	0.300994	0.381378	0.702923	0.84729	MMP21	10	ENSG00000135114	22.4563	0.22433	0.326045	0.688034	0.491431	0.59526	OASL	12
ENSG00000104112	5102.59	0.0305453	0.130119	0.234748	0.814404	0.977768	SCG3	15	ENSG00000144369	3256.16	0.0703829	0.184631	0.381209	0.703048	0.847332	FAM171B	2	ENSG00000128408	23.0273	0.348953	0.507572	0.687495	0.491771	0.59563	RIBC2	22
ENSG00000105219	26.9736	-0.0837456	0.358777	-0.23342	0.815435	0.977768	CCNP	19	ENSG00000275835	931.728	0.0527536	0.13841	0.381141	0.703099	0.847335	TUBGCP5	15	ENSG00000075240	1341.64	0.106301	0.15466	0.687319	0.491882	0.595723	GRAMD4	22
ENSG00000106245	1669.51	-0.0325069	0.138719	-0.234337	0.814724	0.977768	BUD31	7	ENSG00000148925	2437.95	-0.0528071	0.138609	-0.380978	0.703219	0.847423	BTBD10	11	ENSG00000257818	20.5999	0.291948	0.424826	0.687217	0.491946	0.59576	C1GALT1P1	12
ENSG00000109534	442.861	-0.0311673	0.134853	-0.231121	0.817221	0.977768	GAR1	4	ENSG00000075618	16514.9	-0.0612601	0.160888	-0.380762	0.70338	0.847557	FSCN1	7	ENSG00000186648	848.228	0.105552	0.153663	0.686904	0.492143	0.595959	CARMIL3	14
ENSG00000114686	2101.88	-0.0221003	0.0956395	-0.23108	0.817253	0.977768	MRPL3	3	ENSG00000143157	4285.12	0.0339025	0.0890535	0.380698	0.703427	0.847557	POGK	1	ENSG00000162923	6509.5	0.0585318	0.085253	0.686566	0.492356	0.596176	WDR26	1
ENSG00000115325	135.218	-0.0377657	0.161231	-0.234233	0.814804	0.977768	DOK1	2	ENSG00000176040	10.5445	-0.286201	0.752507	-0.38033	0.703701	0.847828	TMPRSS7	3	ENSG00000237719	9.95876	0.31595	0.46028	0.686431	0.492442	0.596238		6
ENSG00000115750	520.852	-0.0330322	0.142659	-0.231547	0.81689	0.977768	TAF1B	2	ENSG00000113597	981.84	-0.0358129	0.0942568	-0.379951	0.703982	0.84806	TRAPPC13	5	ENSG00000203326	181.049	0.117078	0.170647	0.686082	0.492661	0.596463	ZNF525	19
ENSG00000119673	128.807	-0.0682734	0.29268	-0.233269	0.815552	0.977768	ACOT2	14	ENSG00000151640	8083.03	-0.0702991	0.185059	-0.379875	0.704038	0.84806	DPYSL4	10	ENSG00000110025	786.853	-0.0907741	0.132429	-0.685452	0.493059	0.596903	SNX15	11
ENSG00000124535	2031.7	0.0232322	0.0998524	0.232666	0.816021	0.977768	WRNIP1	6	ENSG00000253293	521.487	1.09635	2.8859	0.379897	0.704022	0.84806	HOXA10	7	ENSG00000129048	8.19922	0.365309	0.533232	0.685086	0.49329	0.597065	ACKR4	3
ENSG00000125741	701.218	-0.0251089	0.10839	-0.231652	0.816808	0.977768	OPA3	19	ENSG00000165028	194.397	-0.09374	0.246913	-0.379648	0.704206	0.848205	NIPSNAP3B	9	ENSG00000167536	1103.62	-0.0880315	0.128482	-0.685166	0.493239	0.597065	DHRS13	17
ENSG00000131351	269.95	-0.0405202	0.174402	-0.232339	0.816275	0.977768	HAUS8	19	ENSG00000143067	3314.86	-0.0616947	0.162546	-0.379553	0.704277	0.848232	ZNF697	1	ENSG00000187045	29.5761	-0.196394	0.286674	-0.68508	0.493294	0.597065	TMPRSS6	22
ENSG00000131626	2980.86	0.0201991	0.0867975	0.232716	0.815982	0.977768	PPFIA1	11	ENSG00000138835	725.918	0.119819	0.315918	0.379271	0.704486	0.848397	RGS3	9	ENSG00000187268	9.82111	0.475263	0.693924	0.684891	0.493412	0.597168	FAM9C	X
ENSG00000134007	6.80158	-0.127839	0.541691	-0.236	0.813432	0.977768	ADAM20	14	ENSG00000198400	265.423	0.194476	0.512806	0.379239	0.70451	0.848397	NTRK1	1	ENSG00000150593	1825.46	-0.0593087	0.0866224	-0.684681	0.493545	0.597279	PDCD4	10
ENSG00000134955	95.8626	0.0418077	0.178565	0.234131	0.814883	0.977768	SLC37A2	11	ENSG00000179335	2123.69	-0.0333728	0.0880222	-0.37914	0.704584	0.848427	CLK3	15	ENSG00000179046	9.25733	0.324212	0.473552	0.684638	0.493572	0.597279	TRIML2	4
ENSG00000138029	1264.79	-0.0377329	0.163265	-0.231115	0.817226	0.977768	HADHB	2	ENSG00000069431	203.865	-0.142021	0.374732	-0.378993	0.704693	0.848457	ABCC9	12	ENSG00000121075	6.33955	0.537719	0.786063	0.684066	0.493933	0.597634	TBX4	17
ENSG00000141380	2745.76	0.0245803	0.104202	0.235891	0.813517	0.977768	SS18	18	ENSG00000163251	132.271	-0.112699	0.297377	-0.378976	0.704706	0.848457	FZD5	2	ENSG00000158125	60.7672	-0.19795	0.289366	-0.684084	0.493922	0.597634	XDH	2
ENSG00000142634	404.609	0.0394522	0.167175	0.235994	0.813437	0.977768	EFHD2	1	ENSG00000164749	15.9958	-0.20732	0.547161	-0.378902	0.704761	0.848465	HNF4G	8	ENSG00000216775	212.371	0.119052	0.174226	0.68332	0.494405	0.598164		6
ENSG00000144476	294.194	0.105005	0.450752	0.232955	0.815796	0.977768	ACKR3	2	ENSG00000141002	4246.39	0.0300013	0.0792414	0.378606	0.70498	0.848497	TCF25	16	ENSG00000145860	1537.53	0.116246	0.170153	0.683185	0.49449	0.598226	RNF145	5
ENSG00000144642	350.471	0.0467256	0.20201	0.231304	0.817079	0.977768	RBMS3	3	ENSG00000173653	695.238	-0.0551894	0.145738	-0.378689	0.704919	0.848497	RCE1	11	ENSG00000133641	474.868	0.0764273	0.111931	0.682807	0.494729	0.598433	RLIG1	12
ENSG00000145375	394.495	0.0352246	0.150284	0.234387	0.814684	0.977768	AFG2A	4	ENSG00000197191	48.2657	-0.118753	0.313622	-0.378651	0.704947	0.848497	CYSRT1	9	ENSG00000180758	49.8768	0.219015	0.32074	0.682844	0.494705	0.598433	GPR157	1
ENSG00000150873	91.674	0.0591253	0.251656	0.234945	0.814252	0.977768	C2orf50	2	ENSG00000260643	187.378	0.0525013	0.138633	0.378707	0.704906	0.848497		16	ENSG00000116016	24.611	0.386008	0.565518	0.682574	0.494876	0.59857	EPAS1	2
ENSG00000156026	655.039	0.0208423	0.0885196	0.235455	0.813856	0.977768	MCU	10	ENSG00000090060	6501.68	0.0328332	0.0867367	0.378538	0.705031	0.8485	PAPOLA	14	ENSG00000103047	644.712	0.0780879	0.11442	0.682469	0.494943	0.598609	TANGO6	16
ENSG00000162909	2917.86	0.0469879	0.202667	0.231847	0.816657	0.977768	CAPN2	1	ENSG00000140527	20.0698	0.152614	0.403454	0.37827	0.70523	0.848623	WDR93	15	ENSG00000152433	252.453	0.0987913	0.144799	0.682265	0.495072	0.598724	ZNF547	19
ENSG00000164096	2350.59	-0.0225779	0.0961127	-0.234911	0.814278	0.977768	C4orf3	4	ENSG00000151322	2277.59	0.130705	0.345475	0.378335	0.705182	0.848623	NPAS3	14	ENSG00000253457	547.945	-0.118389	0.173588	-0.682013	0.495231	0.598876	SMIM18	8
ENSG00000167085	2298.28	0.0324859	0.13933	0.233157	0.815639	0.977768	PHB1	17	ENSG00000183186	992.844	-0.162357	0.429287	-0.378201	0.705281	0.848627	C2CD4C	19	ENSG00000100376	766.588	-0.141501	0.207515	-0.681882	0.495313	0.598935	FAM118A	22
ENSG00000167994	80.4821	-0.0734717	0.31533	-0.232999	0.815762	0.977768	RAB3IL1	11	ENSG00000171180	56.5722	0.07338	0.194084	0.378085	0.705368	0.848673	OR2M4	1	ENSG00000250569	8.36722	0.332395	0.487712	0.681539	0.49553	0.599156	NTAN1P2	8
ENSG00000168883	2007.79	-0.0248978	0.105858	-0.235199	0.814054	0.977768	USP39	2	ENSG00000136715	2032.51	0.0331144	0.0876533	0.377788	0.705588	0.84888	SAP130	2	ENSG00000095464	46.9946	-0.322347	0.47327	-0.681105	0.495805	0.599447	PDE6C	10
ENSG00000169592	1388.72	0.0167866	0.0723069	0.232157	0.816416	0.977768	INO80E	16	ENSG00000267001	36.3445	0.163415	0.432845	0.377537	0.705775	0.849046		19	ENSG00000173727	13.4441	0.308058	0.452545	0.680724	0.496046	0.599697	FAUP4	11
ENSG00000169621	59.8771	-0.0519687	0.222266	-0.233813	0.81513	0.977768	APLF	2	ENSG00000123091	4732.27	0.0573307	0.151911	0.377396	0.705879	0.849056	RNF11	1	ENSG00000137101	17.3572	-0.342732	0.503807	-0.680285	0.496324	0.599992	CD72	9
ENSG00000170469	62.3548	-0.0448963	0.190779	-0.235332	0.813951	0.977768	SPATA24	5	ENSG00000123415	816.229	0.0426347	0.112962	0.377427	0.705856	0.849056	SMUG1	12	ENSG00000220205	7011.77	0.0811024	0.119234	0.680196	0.49638	0.600019	VAMP2	17
ENSG00000171603	8777.98	0.0243135	0.105161	0.231203	0.817157	0.977768	CLSTN1	1	ENSG00000071564	4344.99	0.0464838	0.123338	0.376882	0.706261	0.849399	TCF3	19	ENSG00000171608	478.276	-0.123278	0.181254	-0.68014	0.496416	0.600021	PIK3CD	1
ENSG00000171812	11.4202	0.126887	0.546962	0.231985	0.81655	0.977768	COL8A2	1	ENSG00000089775	677.257	-0.0508199	0.134823	-0.376938	0.70622	0.849399	ZBTB25	14	ENSG00000175931	3631.42	0.0746411	0.109858	0.679433	0.496864	0.600522	UBE2O	17
ENSG00000171960	647.543	0.0349424	0.149713	0.233396	0.815454	0.977768	PPIH	1	ENSG00000124224	111.42	0.10093	0.267917	0.376722	0.706381	0.849402	PPP4R1L	20	ENSG00000079101	175.984	0.126652	0.186468	0.67922	0.496998	0.600622	CLUL1	18
ENSG00000172262	1401.81	0.0236057	0.100135	0.235737	0.813636	0.977768	ZNF131	5	ENSG00000163702	100.048	-0.095236	0.252861	-0.376634	0.706445	0.849402	IL17RC	3	ENSG00000105974	52.6462	-0.369627	0.544213	-0.679195	0.497015	0.600622	CAV1	7
ENSG00000174721	5494.13	0.055371	0.2394	0.23129	0.817089	0.977768	FGFBP3	10	ENSG00000169184	8597.08	0.0751308	0.199419	0.376748	0.706361	0.849402	MN1	22	ENSG00000131067	3026.95	0.134819	0.198566	0.67896	0.497163	0.60076	GGT7	20
ENSG00000175544	31.6142	0.0851307	0.360617	0.23607	0.813379	0.977768	CABP4	11	ENSG00000254996	1592.44	-0.0547454	0.14536	-0.376619	0.706457	0.849402	ANKHD1-EIF4EBP3	5	ENSG00000085063	3071.93	0.0642397	0.0946379	0.678795	0.497268	0.600846	CD59	11
ENSG00000177875	4780	0.0415225	0.175486	0.236615	0.812956	0.977768	CCDC184	12	ENSG00000100360	2838.68	0.0522315	0.13874	0.376471	0.706567	0.849454	IFT27	22	ENSG00000154102	8.87666	-0.374106	0.551464	-0.678388	0.497526	0.601116	C16orf74	16
ENSG00000178449	276.844	0.0398835	0.171427	0.232656	0.816029	0.977768	COX14	12	ENSG00000101868	1041.51	-0.0930385	0.24716	-0.37643	0.706597	0.849454	POLA1	X	ENSG00000182359	148.265	0.134065	0.19771	0.678088	0.497716	0.601304	KBTBD3	11
ENSG00000178700	383.492	0.0286826	0.122333	0.234464	0.814625	0.977768	DHFR2	3	ENSG00000131788	1349.87	0.0306539	0.081499	0.376126	0.706823	0.849591	PIAS3	1	ENSG00000067836	1753.12	-0.128463	0.189504	-0.677889	0.497842	0.601374	ROGDI	16
ENSG00000181722	1847.4	0.0381515	0.162525	0.234742	0.814409	0.977768	ZBTB20	3	ENSG00000175874	204.083	0.0865591	0.230107	0.376168	0.706792	0.849591	CREG2	2	ENSG00000247596	931.356	-0.103712	0.152992	-0.677892	0.49784	0.601374	TWF2	3
ENSG00000185163	542.119	0.0306559	0.129708	0.236346	0.813164	0.977768	DDX51	12	ENSG00000284862	502.186	0.0727945	0.19356	0.376082	0.706856	0.849591	CCDC39	3	ENSG00000198039	457.777	-0.0905844	0.133685	-0.677598	0.498026	0.601556	ZNF273	7
ENSG00000186174	2011.04	0.0217584	0.0940862	0.23126	0.817113	0.977768	BCL9L	11	ENSG00000105278	316.966	-0.0710554	0.189054	-0.375847	0.70703	0.849682	ZFR2	19	ENSG00000095587	86.9267	-0.243112	0.358818	-0.677535	0.498067	0.601564	TLL2	10
ENSG00000188676	10.5448	0.109793	0.466795	0.235206	0.814049	0.977768	IDO2	8	ENSG00000172638	202.759	0.0766111	0.203902	0.375726	0.707121	0.849682	EFEMP2	11	ENSG00000145908	2366.19	0.204651	0.302159	0.677296	0.498218	0.601705	ZNF300	5
ENSG00000196081	142.995	-0.0440434	0.189756	-0.232106	0.816456	0.977768	ZNF724	19	ENSG00000204767	774.646	-0.226517	0.602844	-0.375748	0.707104	0.849682	INSYN2B	5	ENSG00000197479	92.7947	-0.138173	0.204028	-0.677225	0.498264	0.601719	PCDHB11	5
ENSG00000196150	1540.44	0.0326798	0.138336	0.236236	0.81325	0.977768	ZNF250	8	ENSG00000242689	52.7681	0.0864767	0.230163	0.375719	0.707126	0.849682	CNTF	11	ENSG00000048544	919.162	-0.0545387	0.0805828	-0.676803	0.498531	0.602001	MRPS10	6
ENSG00000196405	12597.3	0.0207891	0.0879052	0.236494	0.813049	0.977768	EVL	14	ENSG00000183735	864.187	0.0647115	0.172408	0.375338	0.707409	0.849952	TBK1	12	ENSG00000167615	5076.2	-0.0892023	0.131811	-0.676743	0.498569	0.602006	LENG8	19
ENSG00000196542	16.3944	-0.0906538	0.384164	-0.235977	0.813451	0.977768	SPTSSB	3	ENSG00000186603	66.7955	-0.107871	0.287435	-0.375288	0.707446	0.849952	HPDL	1	ENSG00000274356	11.6144	0.286127	0.42302	0.676392	0.498792	0.602234		9
ENSG00000196588	1702.59	0.0251467	0.106287	0.236593	0.812972	0.977768	MRTFA	22	ENSG00000082516	1424.92	-0.0366132	0.0975942	-0.375157	0.707544	0.84997	GEMIN5	5	ENSG00000188338	49.8063	-0.167261	0.247339	-0.676244	0.498886	0.602306	SLC38A3	3
ENSG00000197566	473.941	0.0353231	0.151969	0.232436	0.816199	0.977768	ZNF624	17	ENSG00000139291	884.531	0.0495903	0.132193	0.375137	0.707559	0.84997	TMEM19	12	ENSG00000142405	8.82073	0.4342	0.642694	0.675593	0.499299	0.602763	NLRP12	19
ENSG00000197748	118.814	0.0829144	0.353818	0.234342	0.814719	0.977768	CFAP43	10	ENSG00000169692	102.365	-0.107079	0.285717	-0.374772	0.70783	0.85018	AGPAT2	9	ENSG00000112701	3787.86	0.0621702	0.092162	0.674576	0.499945	0.603503	SENP6	6
ENSG00000198393	809.584	0.0312681	0.134806	0.231949	0.816578	0.977768	ZNF26	12	ENSG00000285416	32.7553	-0.0939149	0.25055	-0.374836	0.707783	0.85018		3	ENSG00000143222	981.882	-0.0908216	0.134779	-0.673854	0.500404	0.603945	UFC1	1
ENSG00000205981	779.781	-0.0345179	0.148661	-0.232192	0.816389	0.977768	DNAJC19	3	ENSG00000241015	304.01	0.0439866	0.117408	0.374649	0.707922	0.850232	TPM3P9	19	ENSG00000167208	26.4791	-0.203377	0.301842	-0.673784	0.500449	0.603945	SNX20	16
ENSG00000214575	124.462	0.107106	0.461244	0.23221	0.816375	0.977768	CPEB1	15	ENSG00000176907	29.1217	-0.108311	0.289226	-0.374485	0.708044	0.850262	TCIM	8	ENSG00000283162	20.7927	0.23601	0.350255	0.673824	0.500423	0.603945		9
ENSG00000215452	59.8527	-0.0583065	0.24704	-0.23602	0.813417	0.977768	ZNF663P	20	ENSG00000228463	630.952	0.0562256	0.150122	0.374533	0.708008	0.850262		1	ENSG00000287856	41.153	0.39272	0.582792	0.673859	0.500401	0.603945		1
ENSG00000224080	12.5339	0.0912228	0.3922	0.232593	0.816078	0.977768	UBE2FP1	3	ENSG00000182585	11.1029	-0.223247	0.59673	-0.374117	0.708317	0.850533	EPGN	4	ENSG00000148180	529.926	-0.174367	0.258949	-0.673362	0.500717	0.604227	GSN	9
ENSG00000236523	8.15741	0.135804	0.577913	0.234991	0.814216	0.977768	NPM1P40	1	ENSG00000076984	1890.52	-0.0586999	0.156999	-0.373886	0.708489	0.850644	MAP2K7	19	ENSG00000228653	19.5983	-0.256928	0.382006	-0.672576	0.501217	0.604789	HNRNPCP7	7
ENSG00000241218	20.0242	-0.153468	0.654467	-0.234493	0.814602	0.977768	CSP2	3	ENSG00000100290	17.7675	0.146075	0.390719	0.373862	0.708507	0.850644	BIK	22	ENSG00000175984	100.127	0.144206	0.214429	0.672509	0.501259	0.604799	DENND2C	1
ENSG00000255524	6.76297	0.187317	0.804009	0.232979	0.815778	0.977768	NPIPB8	16	ENSG00000130479	2363.26	0.0613979	0.164282	0.373734	0.708602	0.850652	MAP1S	19	ENSG00000116260	1682.4	0.0542072	0.0806164	0.672409	0.501323	0.604835	QSOX1	1
ENSG00000256235	92.601	-0.0823133	0.355432	-0.231587	0.816859	0.977768	SMIM3	5	ENSG00000167077	16.4168	0.237254	0.634949	0.373658	0.708659	0.850652	MEI1	22	ENSG00000109501	508.788	0.123898	0.184335	0.672136	0.501497	0.605004	WFS1	4
ENSG00000258461	24.9914	0.0902325	0.387091	0.233104	0.815681	0.977768		15	ENSG00000170790	6.45842	-0.262483	0.702405	-0.373692	0.708634	0.850652	OR10A2	11	ENSG00000125872	10.7994	0.311862	0.464053	0.67204	0.501558	0.605036	LRRN4	20
ENSG00000259318	23.6908	-0.0676134	0.291035	-0.232321	0.816289	0.977768	HMGN1P1	14	ENSG00000179950	2784.03	-0.0713865	0.191224	-0.373314	0.708915	0.850901	PUF60	8	ENSG00000145920	3029.24	-0.200499	0.298375	-0.67197	0.501603	0.605048	CPLX2	5
ENSG00000260082	6.80654	-0.129713	0.552569	-0.234746	0.814406	0.977768		16	ENSG00000141854	44.888	-0.171954	0.460804	-0.373161	0.709029	0.850922	MISP3	19	ENSG00000101187	43.9962	0.276704	0.411996	0.671619	0.501826	0.605235	SLCO4A1	20
ENSG00000278887	8.74516	0.124054	0.532687	0.232884	0.815852	0.977768		16	ENSG00000187024	118.299	-0.0963788	0.258255	-0.373193	0.709005	0.850922	PTRH1	9	ENSG00000119899	586.105	0.0820909	0.122224	0.671645	0.501809	0.605235	SLC17A5	6
ENSG00000279228	8.74516	0.124054	0.532687	0.232884	0.815852	0.977768		16	ENSG00000154743	713.19	-0.0426345	0.114377	-0.372756	0.70933	0.851225	TSEN2	3	ENSG00000289685	42.736	0.399934	0.595605	0.671475	0.501918	0.605304		2
ENSG00000287856	24.4271	0.10667	0.459323	0.232234	0.816357	0.977768		1	ENSG00000180035	2548.65	-0.0578	0.155173	-0.372488	0.709529	0.851406	ZNF48	16	ENSG00000001626	56.1611	-0.177338	0.264196	-0.671234	0.502072	0.605439	CFTR	7
ENSG00000107036	963.583	0.0303737	0.131591	0.230819	0.817455	0.977905	RIC1	9	ENSG00000116560	25316.1	0.0301874	0.0810973	0.372237	0.709716	0.851514	SFPQ	1	ENSG00000117335	7770.47	-0.0786625	0.117198	-0.671192	0.502098	0.605439	CD46	1
ENSG00000114529	13.6395	0.170604	0.739222	0.230788	0.817479	0.977905	C3orf52	3	ENSG00000171574	912.748	-0.0459464	0.123419	-0.372278	0.709686	0.851514	ZNF584	19	ENSG00000140968	7.05161	-0.678788	1.01143	-0.67112	0.502144	0.605453	IRF8	16
ENSG00000122735	54.0157	0.118375	0.513134	0.23069	0.817556	0.97793	DNAI1	9	ENSG00000151332	768.879	0.0336949	0.0905599	0.372073	0.709839	0.851603	MBIP	14	ENSG00000145414	352.741	-0.0839297	0.125088	-0.670965	0.502243	0.605531	NAF1	4
ENSG00000186529	14.808	0.171671	0.745051	0.230416	0.817769	0.977952	CYP4F3	19	ENSG00000101448	19.9455	0.194472	0.523796	0.371275	0.710433	0.852188	EPPIN	20	ENSG00000095015	777.154	-0.0762629	0.113703	-0.67072	0.502399	0.605678	MAP3K1	5
ENSG00000221926	721.92	-0.0370558	0.160897	-0.230307	0.817853	0.977952	TRIM16	17	ENSG00000196534	19.1056	0.239251	0.644461	0.371242	0.710457	0.852188	OR9K1P	12	ENSG00000173226	903.506	-0.0542347	0.0808736	-0.670611	0.502468	0.60572	IQCB1	3
ENSG00000251429	9.73658	0.10708	0.464631	0.230464	0.817732	0.977952	AIDAP2	4	ENSG00000229183	10.8848	0.17712	0.477125	0.371223	0.710472	0.852188	PGA4	11	ENSG00000162407	732.23	0.0984817	0.146866	0.670556	0.502504	0.605721	PLPP3	1
ENSG00000269837	1199.43	0.0283408	0.122922	0.23056	0.817657	0.977952	IPO5P1	19	ENSG00000178201	159.894	0.118578	0.319574	0.37105	0.7106	0.852283	VN1R1	19	ENSG00000283597	14.8822	0.30658	0.457365	0.670317	0.502656	0.605863	FAM169BP	15
ENSG00000286219	212.604	0.085813	0.372596	0.230311	0.81785	0.977952	NOTCH2NLC	1	ENSG00000096384	33222.8	0.032974	0.0889236	0.370812	0.710777	0.852438	HSP90AB1	6	ENSG00000168878	30.0219	0.164339	0.245277	0.670012	0.50285	0.606056	SFTPB	2
ENSG00000099956	625.331	0.0431902	0.188347	0.229312	0.818627	0.977962	SMARCB1	22	ENSG00000184343	68.3066	0.122492	0.33061	0.370502	0.711008	0.852657	SRPK3	X	ENSG00000078814	58.703	0.195075	0.291264	0.669753	0.503015	0.606213	MYH7B	20
ENSG00000107077	675.695	-0.0294394	0.128281	-0.229491	0.818487	0.977962	KDM4C	9	ENSG00000184619	2609.09	0.039723	0.107233	0.370437	0.711057	0.852657	KRBA2	17	ENSG00000163703	958.152	-0.0973832	0.145437	-0.66959	0.503119	0.606297	CRELD1	3
ENSG00000112282	2127.84	0.0239088	0.104175	0.229506	0.818476	0.977962	MED23	6	ENSG00000115966	3077.27	0.0327423	0.0884198	0.370305	0.711155	0.852717	ATF2	2	ENSG00000165934	2124.49	0.0823128	0.123047	0.668953	0.503526	0.606714	CPSF2	14
ENSG00000112379	926.863	0.0464924	0.202398	0.229707	0.818319	0.977962	ARFGEF3	6	ENSG00000105355	668.868	0.0963479	0.260357	0.370061	0.711337	0.85282	PLIN3	19	ENSG00000171475	2708.99	-0.0896746	0.134055	-0.66894	0.503534	0.606714	WIPF2	17
ENSG00000120690	239.684	-0.0752637	0.328039	-0.229435	0.818531	0.977962	ELF1	13	ENSG00000134452	1886.1	0.0347601	0.0939313	0.370059	0.711339	0.85282	FBH1	10	ENSG00000233024	1262.59	0.122976	0.183883	0.668772	0.503641	0.606802	NPIPA9	16
ENSG00000123297	785.264	0.0273153	0.119185	0.229184	0.818726	0.977962	TSFM	12	ENSG00000231345	91.7608	0.0633342	0.171177	0.369993	0.711388	0.852821	BEND3P1	10	ENSG00000064419	4080.46	0.0532445	0.0797142	0.667942	0.50417	0.607359	TNPO3	7
ENSG00000154451	37.4993	0.0767785	0.333782	0.230026	0.818072	0.977962	GBP5	1	ENSG00000103197	4868	0.0504508	0.136427	0.369801	0.71153	0.852934	TSC2	16	ENSG00000137275	862.764	0.0694101	0.103917	0.667939	0.504172	0.607359	RIPK1	6
ENSG00000155287	784.322	-0.036239	0.157543	-0.230026	0.818071	0.977962	SLC25A28	10	ENSG00000100417	1296.21	0.0639226	0.172978	0.369543	0.711723	0.853107	PMM1	22	ENSG00000125810	12.0779	-0.326151	0.488495	-0.667664	0.504348	0.607489	CD93	20
ENSG00000159625	13.6701	-0.159073	0.694005	-0.22921	0.818706	0.977962	DRC7	16	ENSG00000111674	10189.6	-0.0898302	0.24319	-0.369382	0.711843	0.853164	ENO2	12	ENSG00000213366	929.657	-0.12286	0.184014	-0.667667	0.504346	0.607489	GSTM2	1
ENSG00000167767	9.88978	0.124622	0.543524	0.229285	0.818647	0.977962	KRT80	12	ENSG00000132199	532.205	-0.107641	0.291477	-0.369294	0.711909	0.853164	ENOSF1	18	ENSG00000163467	10.0118	0.311255	0.466495	0.667221	0.504631	0.607788	TSACC	1
ENSG00000168263	7.89887	0.156123	0.68029	0.229495	0.818484	0.977962	KCNV2	9	ENSG00000168918	15.8999	-0.178663	0.48381	-0.369283	0.711916	0.853164	INPP5D	2	ENSG00000101040	3318.17	-0.0552085	0.0827926	-0.666829	0.504881	0.608048	ZMYND8	20
ENSG00000177383	3637.76	-0.0204739	0.0891046	-0.229774	0.818268	0.977962	MAGEF1	3	ENSG00000011638	450.106	0.0736177	0.19954	0.368936	0.712175	0.853241	LDAF1	16	ENSG00000105613	5196.19	0.0776424	0.116485	0.666545	0.505063	0.608225	MAST1	19
ENSG00000189057	279.604	0.0644378	0.280387	0.229817	0.818234	0.977962	FAM111B	11	ENSG00000183579	676.052	-0.0903529	0.244857	-0.369003	0.712126	0.853241	ZNRF3	22	ENSG00000100012	9.4031	0.327501	0.491465	0.666378	0.505169	0.608312	SEC14L3	22
ENSG00000220744	8.72088	-0.136091	0.593907	-0.229146	0.818755	0.977962	RPL5P18	6	ENSG00000263535	8.50482	-0.191615	0.519372	-0.368937	0.712175	0.853241	AK4P1	17	ENSG00000184937	10.9742	0.288931	0.433688	0.666219	0.505271	0.608393	WT1	11
ENSG00000267343	59.006	-0.0495306	0.215832	-0.229487	0.81849	0.977962	ZNF833P	19	ENSG00000278635	6.80686	-0.242025	0.655757	-0.369077	0.71207	0.853241		12	ENSG00000118407	101.437	-0.183508	0.275516	-0.666051	0.505378	0.60848	FILIP1	6
ENSG00000276578	190.699	0.121699	0.530124	0.229568	0.818428	0.977962		19	ENSG00000110888	1840.63	-0.0677297	0.183641	-0.368816	0.712265	0.85329	CAPRIN2	12	ENSG00000189362	148.815	-0.159716	0.239832	-0.665949	0.505443	0.608517	NEMP2	2
ENSG00000166579	1392.05	0.0238099	0.10401	0.228919	0.818931	0.978106	NDEL1	17	ENSG00000104442	1983.79	-0.0316945	0.0859636	-0.368697	0.712354	0.853339	ARMC1	8	ENSG00000166546	115.572	0.125203	0.188104	0.665604	0.505664	0.608741	BEAN1	16
ENSG00000075914	739.367	-0.0265178	0.116297	-0.228018	0.819632	0.978143	EXOSC7	3	ENSG00000183474	732.977	0.0959173	0.260204	0.368624	0.712408	0.853345	GTF2H2C	5	ENSG00000103811	118.105	0.151639	0.227852	0.665516	0.505721	0.608768	CTSH	15
ENSG00000078043	1267.44	-0.0222285	0.0974494	-0.228103	0.819566	0.978143	PIAS2	18	ENSG00000204052	198.834	-0.112218	0.3045	-0.36853	0.712478	0.853371	LRRC73	6	ENSG00000278570	14.7606	-0.338456	0.508645	-0.665406	0.505791	0.608811	NR2E3	15
ENSG00000088808	1208.02	-0.0520859	0.228004	-0.228443	0.819302	0.978143	PPP1R13B	14	ENSG00000154240	286.248	-0.0795744	0.215972	-0.368448	0.712539	0.853386	CEP112	17	ENSG00000104371	8.78614	0.405851	0.610182	0.665131	0.505967	0.608981	DKK4	8
ENSG00000110756	373.444	0.0265009	0.116072	0.228315	0.819402	0.978143	HPS5	11	ENSG00000067048	1557.1	0.0741805	0.201385	0.368353	0.71261	0.853413	DDX3Y	Y	ENSG00000258461	24.1388	0.245511	0.369168	0.66504	0.506025	0.60901		15
ENSG00000117593	696.185	-0.0299062	0.13079	-0.228659	0.819134	0.978143	DARS2	1	ENSG00000129355	1787.83	-0.113541	0.308447	-0.368104	0.712796	0.853466	CDKN2D	19	ENSG00000287725	88.1124	0.148955	0.224039	0.664863	0.506138	0.609104		11
ENSG00000125843	348.472	0.0349613	0.15285	0.228729	0.819079	0.978143	AP5S1	20	ENSG00000168118	1573.86	-0.0445514	0.121031	-0.368098	0.7128	0.853466	RAB4A	1	ENSG00000099940	1190.55	-0.0949507	0.142876	-0.664566	0.506328	0.609292	SNAP29	22
ENSG00000135316	7194.83	-0.0125742	0.0550218	-0.228531	0.819234	0.978143	SYNCRIP	6	ENSG00000176095	4383.74	-0.0325179	0.0883111	-0.36822	0.712709	0.853466	IP6K1	3	ENSG00000151498	1385.57	0.06458	0.097278	0.663871	0.506773	0.609785	ACAD8	11
ENSG00000148335	762.625	0.0310681	0.136215	0.228081	0.819584	0.978143	NTMT1	9	ENSG00000166741	39.5194	-0.210806	0.573275	-0.367722	0.71308	0.853743	NNMT	11	ENSG00000132423	264.396	-0.0866883	0.130607	-0.663735	0.50686	0.609849	COQ3	6
ENSG00000152404	559.58	0.021192	0.0928868	0.228148	0.819531	0.978143	CWF19L2	11	ENSG00000077254	5619.47	-0.0233801	0.0636508	-0.367318	0.713382	0.853755	USP33	1	ENSG00000267920	7.92137	0.407702	0.614306	0.663679	0.506896	0.60985	SNX6P1	19
ENSG00000174473	153.988	0.107736	0.471939	0.228284	0.819425	0.978143	GALNTL6	4	ENSG00000113615	1728.54	0.0288496	0.0785263	0.367388	0.71333	0.853755	SEC24A	5	ENSG00000154646	9.74215	-0.419173	0.631676	-0.663589	0.506954	0.609878	TMPRSS15	21
ENSG00000198585	1791.59	0.0275966	0.120963	0.228141	0.819537	0.978143	NUDT16	3	ENSG00000118503	65.4116	-0.0985222	0.268173	-0.367383	0.713334	0.853755	TNFAIP3	6	ENSG00000166106	138.291	-0.219569	0.330961	-0.663428	0.507057	0.60996	ADAMTS15	11
ENSG00000229560	8.13217	-0.134037	0.586453	-0.228556	0.819214	0.978143	LYARP1	2	ENSG00000127720	89.0334	-0.0945357	0.257319	-0.367387	0.71333	0.853755	METTL25	12	ENSG00000109472	11432	0.094587	0.142672	0.662969	0.50735	0.610272	CPE	4
ENSG00000214967	61.8713	0.084084	0.369007	0.227866	0.819751	0.978218	NPIPA7	16	ENSG00000155719	19.7993	0.150486	0.409545	0.367446	0.713287	0.853755	OTOA	16	ENSG00000109133	2122.95	0.0638375	0.0963337	0.662671	0.507541	0.61046	TMEM33	4
ENSG00000081026	1392.51	-0.0262345	0.115317	-0.2275	0.820035	0.978293	MAGI3	1	ENSG00000173705	103.535	0.101473	0.276222	0.367358	0.713352	0.853755	SUSD5	3	ENSG00000122254	240.312	0.502274	0.758327	0.662345	0.50775	0.61067	HS3ST2	16
ENSG00000104093	3452.42	-0.0316117	0.138954	-0.227497	0.820037	0.978293	DMXL2	15	ENSG00000167103	105.979	0.0840723	0.228961	0.36719	0.713477	0.853811	PIP5KL1	9	ENSG00000258102	10.9996	-0.310136	0.468597	-0.661839	0.508074	0.611018	MAP1LC3B2	12
ENSG00000160094	2661.34	-0.0317841	0.139615	-0.227655	0.819914	0.978293	ZNF362	1	ENSG00000127957	52.1723	0.0871808	0.237628	0.36688	0.713709	0.85403	PMS2P3	7	ENSG00000177951	1071.31	-0.0528969	0.0799719	-0.661444	0.508328	0.611281	BET1L	11
ENSG00000241975	22.7971	-0.0773557	0.339842	-0.227623	0.81994	0.978293	ELOCP19	1	ENSG00000226359	7.94326	0.214769	0.585646	0.366722	0.713827	0.854113	ACTG1P24	17	ENSG00000100024	32.1839	-0.263188	0.397958	-0.661347	0.50839	0.611314	UPB1	22
ENSG00000130338	3450.81	0.0664815	0.292526	0.227267	0.820216	0.978293	TULP4	6	ENSG00000101966	2440.35	0.0575619	0.157095	0.366415	0.714056	0.854227	XIAP	X	ENSG00000163492	63.3833	0.169238	0.255922	0.66129	0.508426	0.611316	CCDC141	2
ENSG00000140905	1244.24	0.0345024	0.151811	0.227272	0.820212	0.978293	GCSH	16	ENSG00000124466	22.591	0.164336	0.448517	0.366398	0.714068	0.854227	LYPD3	19	ENSG00000171804	10.705	-0.504259	0.762695	-0.661154	0.508513	0.611379	WDR87	19
ENSG00000152292	36.9693	0.0556817	0.245068	0.227209	0.820261	0.978293	SH2D6	2	ENSG00000161714	283.785	-0.0791939	0.216071	-0.366518	0.713978	0.854227	PLCD3	17	ENSG00000116786	2476.21	-0.0817812	0.123738	-0.660923	0.508662	0.611516	PLEKHM2	1
ENSG00000168280	35495.8	0.018539	0.0815442	0.227349	0.820153	0.978293	KIF5C	2	ENSG00000095015	805.067	-0.0376877	0.102963	-0.366033	0.714341	0.854379	MAP3K1	5	ENSG00000124383	1636.95	-0.0914866	0.138549	-0.660318	0.50905	0.611816	MPHOSPH10	2
ENSG00000120440	10.9262	-0.122556	0.54009	-0.226918	0.820487	0.978337	TTLL2	6	ENSG00000150281	25.6656	-0.123563	0.337535	-0.366074	0.71431	0.854379	CTF1	16	ENSG00000125531	67.9905	0.187116	0.283328	0.660424	0.508982	0.611816	FNDC11	20
ENSG00000148516	3058.87	0.0390755	0.17222	0.226893	0.820507	0.978337	ZEB1	10	ENSG00000168026	277.945	-0.0616322	0.168356	-0.366082	0.714304	0.854379	TTC21A	3	ENSG00000130244	523.687	-0.126464	0.191502	-0.660379	0.509011	0.611816	FAM98C	19
ENSG00000197461	91.4034	0.0757672	0.334004	0.226845	0.820544	0.978337	PDGFA	7	ENSG00000110801	963.591	0.0519877	0.142119	0.365804	0.714512	0.854467	PSMD9	12	ENSG00000144677	732.687	-0.0950829	0.143984	-0.66037	0.509016	0.611816	CTDSPL	3
ENSG00000206530	264.139	-0.0614399	0.270896	-0.226803	0.820577	0.978337	CFAP44	3	ENSG00000197019	100.683	-0.0819245	0.223948	-0.365819	0.7145	0.854467	SERTAD1	19	ENSG00000121310	112.908	0.119277	0.180738	0.659944	0.50929	0.612063	ECHDC2	1
ENSG00000284337	6.48876	0.184187	0.811304	0.227027	0.820403	0.978337		2	ENSG00000120341	15.5837	0.161444	0.441646	0.365552	0.714699	0.854575	SEC16B	1	ENSG00000151923	3909.24	0.093169	0.141193	0.659872	0.509336	0.612077	TIAL1	10
ENSG00000203859	21.2096	-0.136187	0.600843	-0.22666	0.820688	0.978403	HSD3B2	1	ENSG00000277297	17.6295	0.146207	0.399919	0.365592	0.714669	0.854575	ATP5F1AP10	9	ENSG00000126803	32.085	0.262939	0.398549	0.659742	0.50942	0.612135	HSPA2	14
ENSG00000285723	13.9498	0.204028	0.90079	0.226499	0.820813	0.978486		20	ENSG00000102030	1420.91	-0.0462923	0.126661	-0.365483	0.714751	0.854579	NAA10	X	ENSG00000128965	194.814	-0.109781	0.166667	-0.658684	0.510099	0.61291	CHAC1	15
ENSG00000103042	1089.84	-0.0284952	0.126023	-0.226112	0.821114	0.978608	SLC38A7	16	ENSG00000012048	812.805	-0.095475	0.261547	-0.365039	0.715082	0.8548	BRCA1	17	ENSG00000158195	1686.15	0.0971533	0.147648	0.658007	0.510533	0.61339	WASF2	1
ENSG00000117133	862.376	0.0374084	0.165465	0.226081	0.821139	0.978608	RPF1	1	ENSG00000130540	1506.94	0.0690759	0.189227	0.365043	0.715079	0.8548	SULT4A1	22	ENSG00000131142	13.237	0.319642	0.4859	0.657834	0.510645	0.613482	CCL25	19
ENSG00000135211	397.843	0.0269129	0.119009	0.226141	0.821091	0.978608	TMEM60	7	ENSG00000197056	625.12	0.0765869	0.20979	0.365065	0.715063	0.8548	ZMYM1	1	ENSG00000136044	1744.48	0.0812445	0.123544	0.657617	0.510784	0.613569	APPL2	12
ENSG00000151491	649.168	-0.0479411	0.21205	-0.226084	0.821136	0.978608	EPS8	12	ENSG00000142405	8.19075	0.214279	0.587707	0.364601	0.715409	0.855133	NLRP12	19	ENSG00000187372	162.857	0.149081	0.2267	0.657614	0.510786	0.613569	PCDHB13	5
ENSG00000146411	174.056	0.119933	0.530808	0.225945	0.821244	0.978667	SLC2A12	6	ENSG00000036672	35.1599	-0.089129	0.244703	-0.364234	0.715683	0.855326	USP2	11	ENSG00000175538	8.49484	0.290165	0.441381	0.657403	0.510922	0.61369	KCNE3	11
ENSG00000001497	1743	-0.0283518	0.125614	-0.225705	0.821431	0.978698	LAS1L	X	ENSG00000125170	2696.69	0.0740717	0.203379	0.364206	0.715704	0.855326	DOK4	16	ENSG00000054282	218.748	-0.155281	0.236304	-0.657124	0.511101	0.613864	SDCCAG8	1
ENSG00000174446	466.094	-0.029558	0.130959	-0.225704	0.821432	0.978698	SNAPC5	15	ENSG00000135439	2569.02	0.0711059	0.195244	0.364189	0.715717	0.855326	AGAP2	12	ENSG00000047249	2401.14	-0.0654311	0.0996722	-0.656463	0.511526	0.614333	ATP6V1H	8
ENSG00000177700	899.504	0.0555024	0.245917	0.225696	0.821438	0.978698	POLR2L	11	ENSG00000087086	14718	0.0687037	0.188708	0.364074	0.715802	0.85537	FTL	19	ENSG00000163083	86.5833	0.18235	0.277928	0.656106	0.511756	0.614567	INHBB	2
ENSG00000086200	898.939	0.0306789	0.136207	0.225237	0.821795	0.978923	IPO11	5	ENSG00000102879	1707.77	-0.0925217	0.254327	-0.36379	0.716015	0.85545	CORO1A	16	ENSG00000144559	399.55	-0.0668341	0.101913	-0.655797	0.511955	0.614764	TAMM41	3
ENSG00000124333	1073.93	-0.0300358	0.133318	-0.225295	0.82175	0.978923	VAMP7	X	ENSG00000159496	825.596	0.0477565	0.131246	0.363871	0.715954	0.85545	RGL4	22	ENSG00000106100	86.3491	-0.221329	0.337802	-0.655202	0.512338	0.615057	NOD1	7
ENSG00000169495	19.3424	-0.0912688	0.405122	-0.225288	0.821756	0.978923	HTRA4	8	ENSG00000166181	4952.8	0.0234119	0.0643472	0.363837	0.71598	0.85545	API5	11	ENSG00000114209	684.531	0.0739723	0.112878	0.65533	0.512255	0.615057	PDCD10	3
ENSG00000123737	1355.84	0.0334951	0.148801	0.2251	0.821902	0.978984	EXOSC9	4	ENSG00000124226	1915.1	-0.0270814	0.074467	-0.36367	0.716104	0.855498	RNF114	20	ENSG00000182287	4604.23	-0.0741331	0.113137	-0.65525	0.512307	0.615057	AP1S2	X
ENSG00000095627	38.736	0.0702599	0.316456	0.222021	0.824298	0.979031	TDRD1	10	ENSG00000106178	11.89	-0.17169	0.472496	-0.363367	0.716331	0.855652	CCL24	7	ENSG00000238105	48.4368	-0.183464	0.280012	-0.655201	0.512339	0.615057	GOLGA2P5	12
ENSG00000097033	5848.12	-0.0208223	0.093061	-0.223749	0.822952	0.979031	SH3GLB1	1	ENSG00000198440	811.062	0.0701571	0.193058	0.363399	0.716307	0.855652	ZNF583	19	ENSG00000267127	64.0485	0.1791	0.273407	0.655069	0.512424	0.615117		18
ENSG00000100031	90.244	-0.0592226	0.266592	-0.222147	0.8242	0.979031	GGT1	22	ENSG00000070269	1029.34	0.0368986	0.101883	0.362168	0.717227	0.855694	TMEM260	14	ENSG00000138378	79.3233	0.162757	0.248676	0.654494	0.512793	0.615478	STAT4	2
ENSG00000100201	37349.7	-0.0237733	0.10759	-0.220961	0.825123	0.979031	DDX17	22	ENSG00000103199	675.354	0.0476769	0.131523	0.362499	0.716979	0.855694	ZNF500	16	ENSG00000150625	29506.8	-0.0956449	0.146124	-0.654546	0.51276	0.615478	GPM6A	4
ENSG00000100225	2367.15	0.027294	0.122604	0.22262	0.823832	0.979031	FBXO7	22	ENSG00000121440	2518.96	0.0560095	0.154471	0.362588	0.716913	0.855694	PDZRN3	3	ENSG00000156299	1530.18	-0.0819402	0.125264	-0.65414	0.513021	0.615709	TIAM1	21
ENSG00000100418	2333.19	-0.0236517	0.106484	-0.222115	0.824224	0.979031	DESI1	22	ENSG00000122545	7875.12	-0.0351661	0.0969386	-0.362767	0.716779	0.855694	SEPTIN7	7	ENSG00000197540	5.91487	-0.492308	0.753328	-0.653511	0.513427	0.616154	GZMM	19
ENSG00000100422	8555.75	-0.0224621	0.1008	-0.222839	0.823661	0.979031	CERK	22	ENSG00000126091	969.6	0.0291533	0.080374	0.36272	0.716814	0.855694	ST3GAL3	1	ENSG00000108785	92.0994	-0.15534	0.237745	-0.653387	0.513507	0.616167	HSD17B1P1	17
ENSG00000101076	27.0686	0.096009	0.4303	0.223121	0.823441	0.979031	HNF4A	20	ENSG00000134255	872.075	-0.0501025	0.137995	-0.363073	0.71655	0.855694	CEPT1	1	ENSG00000197956	54.5849	0.250386	0.383211	0.653389	0.513505	0.616167	S100A6	1
ENSG00000101290	6732.5	-0.0241076	0.108829	-0.221518	0.824689	0.979031	CDS2	20	ENSG00000136718	1064.64	-0.0363728	0.100458	-0.362069	0.7173	0.855694	IMP4	2	ENSG00000183647	410.294	0.0883318	0.135266	0.653022	0.513742	0.616378	ZNF530	19
ENSG00000102098	698.146	0.0369237	0.166309	0.222019	0.824299	0.979031	SCML2	X	ENSG00000158457	148.217	-0.0997587	0.275214	-0.362477	0.716996	0.855694	TSPAN33	7	ENSG00000217801	20.0925	-0.285903	0.437827	-0.653005	0.513753	0.616378		1
ENSG00000107863	11874.6	-0.0238614	0.107734	-0.221484	0.824715	0.979031	ARHGAP21	10	ENSG00000161011	1489.04	0.0555747	0.153299	0.362525	0.71696	0.855694	SQSTM1	5	ENSG00000156787	341.356	0.0820247	0.12565	0.652801	0.513885	0.616494	TBC1D31	8
ENSG00000110442	1490.17	-0.0378288	0.169313	-0.223426	0.823204	0.979031	COMMD9	11	ENSG00000164035	19.5655	-0.181122	0.498633	-0.363238	0.716427	0.855694	EMCN	4	ENSG00000105854	2148.84	-0.140399	0.215097	-0.652722	0.513935	0.616513	PON2	7
ENSG00000112739	3971.83	-0.0295479	0.133679	-0.221037	0.825064	0.979031	PRPF4B	6	ENSG00000165409	120.989	0.114942	0.31734	0.362205	0.717199	0.855694	TSHR	14	ENSG00000138449	162.045	-0.148288	0.227491	-0.651841	0.514504	0.617153	SLC40A1	2
ENSG00000112981	172.056	0.0350145	0.156794	0.223315	0.823291	0.979031	NME5	5	ENSG00000168826	271.197	0.0600227	0.16544	0.362807	0.716749	0.855694	ZBTB49	4	ENSG00000184349	1636.11	-0.152	0.233211	-0.651767	0.514551	0.617168	EFNA5	5
ENSG00000114127	1772.34	-0.0445453	0.202501	-0.219976	0.82589	0.979031	XRN1	3	ENSG00000174564	36.8068	-0.108493	0.299635	-0.362083	0.71729	0.855694	IL20RB	3	ENSG00000181718	9.01536	0.387579	0.59492	0.651481	0.514736	0.617348	OR5T2	11
ENSG00000115204	955.899	-0.0254774	0.114737	-0.22205	0.824275	0.979031	MPV17	2	ENSG00000179431	1981.04	-0.0837496	0.231341	-0.362017	0.717339	0.855694	FJX1	11	ENSG00000105509	9.59556	-0.304057	0.467037	-0.651035	0.515024	0.617651	HAS1	19
ENSG00000118162	316.818	-0.0272038	0.121928	-0.223114	0.823447	0.979031	KPTN	19	ENSG00000196109	16.4563	0.169551	0.468074	0.36223	0.71718	0.855694	ZNF676	19	ENSG00000116731	3724.8	-0.0529388	0.0814129	-0.65025	0.515531	0.618196	PRDM2	1
ENSG00000120805	1166.87	0.0383956	0.173926	0.220759	0.82528	0.979031	ARL1	12	ENSG00000215375	165.21	0.0763711	0.210841	0.362222	0.717186	0.855694	MYL5	4	ENSG00000132740	803.497	-0.0725586	0.111606	-0.650132	0.515607	0.618196	IGHMBP2	11
ENSG00000125743	2295.77	0.0497386	0.224117	0.221931	0.824368	0.979031	SNRPD2	19	ENSG00000217648	38.2633	0.0871167	0.240067	0.362885	0.716691	0.855694	PARLP2	6	ENSG00000205763	358.87	-0.0729453	0.112194	-0.650172	0.515581	0.618196	RP9P	7
ENSG00000125870	2195.63	-0.0374284	0.167924	-0.22289	0.823621	0.979031	SNRPB2	20	ENSG00000236998	8.65676	-0.177556	0.489888	-0.362442	0.717021	0.855694		9	ENSG00000214787	58.9584	0.12233	0.188167	0.650114	0.515619	0.618196	MS4A4E	11
ENSG00000127946	3320.51	0.0465292	0.208378	0.223292	0.823308	0.979031	HIP1	7	ENSG00000241839	395.487	-0.0562791	0.15529	-0.362412	0.717044	0.855694	PLEKHO2	15	ENSG00000178297	17.5272	-0.320963	0.493999	-0.649724	0.515871	0.618456	TMPRSS9	19
ENSG00000130758	2801.86	0.0406629	0.184551	0.220334	0.825611	0.979031	MAP3K10	19	ENSG00000254004	2011.19	0.0535222	0.147384	0.363148	0.716494	0.855694	ZNF260	19	ENSG00000176887	35047.5	0.0615058	0.0946757	0.649647	0.51592	0.618474	SOX11	2
ENSG00000131471	31.8039	0.0802487	0.36494	0.219896	0.825952	0.979031	AOC3	17	ENSG00000176383	88.9282	-0.089882	0.248355	-0.36191	0.71742	0.855732	B3GNT4	12	ENSG00000157426	638.66	0.080001	0.123199	0.649366	0.516102	0.61865	AASDH	4
ENSG00000133142	2424.01	-0.0337292	0.152262	-0.22152	0.824687	0.979031	TCEAL4	X	ENSG00000163704	583.371	-0.0468043	0.129379	-0.361761	0.71753	0.855805	PRRT3	3	ENSG00000146215	29.4935	0.210476	0.324175	0.649268	0.516165	0.618683	CRIP3	6
ENSG00000133401	107.185	0.0700492	0.311645	0.224772	0.822156	0.979031	PDZD2	5	ENSG00000132677	5.9553	0.255192	0.705589	0.361673	0.717596	0.855826	RHBG	1	ENSG00000285077	66.0059	-0.177326	0.273171	-0.649139	0.516249	0.618742	ARHGAP11B	15
ENSG00000133661	8.64163	-0.127898	0.581996	-0.219758	0.82606	0.979031	SFTPD	10	ENSG00000103174	232.108	0.0563977	0.156059	0.361388	0.71781	0.855992	NAGPA	16	ENSG00000162592	10.308	-0.274102	0.422325	-0.649031	0.516318	0.618783	CCDC27	1
ENSG00000136010	446.871	-0.0419528	0.18699	-0.224359	0.822478	0.979031	ALDH1L2	12	ENSG00000187123	223.903	-0.0615644	0.17037	-0.361357	0.717833	0.855992	LYPD6	2	ENSG00000178695	1726.46	0.150573	0.232036	0.648919	0.516391	0.618828	KCTD12	13
ENSG00000138802	2204.27	-0.0139079	0.0622463	-0.223433	0.823199	0.979031	SEC24B	4	ENSG00000139351	23.6988	-0.157317	0.435497	-0.361236	0.717923	0.856042	SYCP3	12	ENSG00000011465	293.44	0.458742	0.707406	0.648485	0.516672	0.619122	DCN	12
ENSG00000139546	914.955	0.03195	0.145194	0.220051	0.825832	0.979031	TARBP2	12	ENSG00000118242	87.3443	-0.0862049	0.238707	-0.361133	0.718	0.856075	MREG	2	ENSG00000236988	10.636	0.349706	0.540028	0.647569	0.517264	0.61979	CTDSPL2P1	X
ENSG00000140830	492.34	0.0331975	0.147798	0.224614	0.82228	0.979031	TXNL4B	16	ENSG00000147535	791.96	0.0576272	0.159665	0.360927	0.718154	0.856186	PLPP5	8	ENSG00000148468	3872.94	0.0423749	0.0654501	0.647438	0.517348	0.619849	FAM171A1	10
ENSG00000141568	3561.68	-0.0197444	0.0890908	-0.221621	0.824609	0.979031	FOXK2	17	ENSG00000173698	141.803	-0.0748182	0.207323	-0.360878	0.71819	0.856186	ADGRG2	X	ENSG00000197943	138.344	0.188614	0.29142	0.647226	0.517486	0.619972	PLCG2	16
ENSG00000143183	2226.11	-0.0260867	0.11824	-0.220625	0.825384	0.979031	TMCO1	1	ENSG00000140832	66.0799	0.0890352	0.246934	0.360563	0.718426	0.856403	MARVELD3	16	ENSG00000122694	315.568	0.201426	0.311252	0.647149	0.517536	0.619989	GLIPR2	9
ENSG00000146085	1763.94	0.0175749	0.0794696	0.221153	0.824973	0.979031	MMUT	6	ENSG00000182919	837.145	-0.0421645	0.11696	-0.360504	0.71847	0.856403	C11orf54	11	ENSG00000154016	14.1099	-0.289105	0.446785	-0.647079	0.517581	0.620001	GRAP	17
ENSG00000146090	87.1462	0.0834584	0.37869	0.220387	0.82557	0.979031	RASGEF1C	5	ENSG00000118162	330.358	-0.0498876	0.13841	-0.360434	0.718523	0.856408	KPTN	19	ENSG00000183347	9.66786	0.335933	0.519644	0.646467	0.517977	0.620434	GBP6	1
ENSG00000146966	2624.2	0.0275784	0.125516	0.219721	0.826088	0.979031	DENND2A	7	ENSG00000176714	268.649	0.0808229	0.224467	0.360066	0.718798	0.856678	CCDC121	2	ENSG00000111605	7219.7	0.0773455	0.119713	0.646093	0.518219	0.62064	CPSF6	12
ENSG00000147059	65.4291	-0.0671818	0.302474	-0.222108	0.82423	0.979031	SPIN2A	X	ENSG00000161057	2063.87	-0.0307319	0.0853911	-0.359895	0.718925	0.856771	PSMC2	7	ENSG00000132026	28.8512	-0.262182	0.405795	-0.646094	0.518218	0.62064	RTBDN	19
ENSG00000152689	40.053	0.0577454	0.257297	0.224431	0.822422	0.979031	RASGRP3	2	ENSG00000164347	1411.5	0.035902	0.0998245	0.359651	0.719108	0.856873	GFM2	5	ENSG00000146426	736.291	0.0819059	0.126782	0.646038	0.518255	0.620641	TIAM2	6
ENSG00000157193	4352.94	-0.0295757	0.134006	-0.220704	0.825323	0.979031	LRP8	1	ENSG00000173442	382.554	-0.0608726	0.169243	-0.359676	0.719089	0.856873	EHBP1L1	11	ENSG00000183066	10.2975	0.3219	0.498706	0.64547	0.518623	0.621039	WBP2NL	22
ENSG00000160460	407.346	0.058821	0.266482	0.220731	0.825302	0.979031	SPTBN4	19	ENSG00000090097	11283.9	0.0699696	0.194802	0.359184	0.719457	0.85694	PCBP4	3	ENSG00000121964	565.421	0.146184	0.226576	0.645186	0.518806	0.621217	GTDC1	2
ENSG00000161010	975.875	0.0254644	0.114017	0.223339	0.823272	0.979031	MRNIP	5	ENSG00000115602	31.2834	0.127569	0.35516	0.359186	0.719456	0.85694	IL1RL1	2	ENSG00000100813	8260.56	-0.0439038	0.0680566	-0.645107	0.518858	0.621237	ACIN1	14
ENSG00000162191	2626.84	0.0282129	0.127337	0.221561	0.824656	0.979031	UBXN1	11	ENSG00000117597	515.343	0.0453922	0.126331	0.359311	0.719362	0.85694	UTP25	1	ENSG00000065600	983.386	0.0743916	0.115451	0.644354	0.519346	0.621728	PACC1	1
ENSG00000164576	1788.93	0.0309176	0.138835	0.222694	0.823774	0.979031	SAP30L	5	ENSG00000166006	107.762	-0.132691	0.369322	-0.359283	0.719383	0.85694	KCNC2	12	ENSG00000133246	26.3732	-0.280664	0.435573	-0.644357	0.519344	0.621728	PRAM1	19
ENSG00000168259	3693.82	-0.023084	0.104652	-0.220579	0.82542	0.979031	DNAJC7	17	ENSG00000205771	13.5792	0.146132	0.406751	0.359267	0.719395	0.85694	CATSPER2P1	15	ENSG00000133477	55.464	0.179966	0.279317	0.64431	0.519375	0.621728	FAM83F	22
ENSG00000170482	47.939	0.0583262	0.260723	0.223709	0.822984	0.979031	SLC23A1	5	ENSG00000232119	1303.7	-0.0449317	0.125058	-0.359286	0.719381	0.85694	MCTS1	X	ENSG00000107551	554.347	0.114075	0.177076	0.644216	0.519435	0.621759	RASSF4	10
ENSG00000170677	1370.09	-0.0192306	0.0867221	-0.22175	0.824509	0.979031	SOCS6	18	ENSG00000166130	359.127	-0.0562761	0.15681	-0.35888	0.719685	0.857123	IKBIP	12	ENSG00000162779	12.2727	-0.298845	0.463963	-0.644115	0.519501	0.621795	AXDND1	1
ENSG00000171217	17.0193	0.0966335	0.432913	0.223217	0.823367	0.979031	CLDN20	6	ENSG00000185105	25.6009	0.115303	0.321313	0.358848	0.719708	0.857123	MYADML2	17	ENSG00000141076	1258.84	-0.0729647	0.113345	-0.643741	0.519743	0.622043	UTP4	16
ENSG00000171984	172.099	-0.0491652	0.221801	-0.221663	0.824576	0.979031	SHLD1	20	ENSG00000087085	557.792	-0.230415	0.642524	-0.35861	0.719887	0.857162	ACHE	7	ENSG00000068976	40.8705	-0.206924	0.32164	-0.643341	0.520003	0.62216	PYGM	11
ENSG00000174038	23.4758	-0.135655	0.611339	-0.221897	0.824394	0.979031	SPATA31G1	9	ENSG00000181666	1781.67	0.0438652	0.122316	0.358623	0.719877	0.857162	ZNF875	19	ENSG00000118898	98.0155	0.179485	0.278998	0.643319	0.520017	0.62216	PPL	16
ENSG00000175175	3118.49	-0.0242382	0.109201	-0.22196	0.824345	0.979031	PPM1E	17	ENSG00000187800	21.1609	-0.200477	0.558911	-0.358692	0.719825	0.857162	PEAR1	1	ENSG00000124827	6.87199	0.370129	0.575337	0.643324	0.520014	0.62216	GCM2	6
ENSG00000176463	602.518	0.031205	0.141699	0.22022	0.8257	0.979031	SLCO3A1	15	ENSG00000120327	759.235	0.0741637	0.206992	0.358292	0.720125	0.857386	PCDHB14	5	ENSG00000146955	30.7655	0.224905	0.349546	0.643422	0.51995	0.62216	RAB19	7
ENSG00000177453	114.461	-0.0385854	0.172608	-0.223544	0.823112	0.979031	NIM1K	5	ENSG00000102531	3523.11	-0.0402257	0.112363	-0.357999	0.720344	0.857426	FNDC3A	13	ENSG00000176142	631.097	-0.0886037	0.13769	-0.6435	0.5199	0.62216	TMEM39A	3
ENSG00000180257	111.268	0.0511024	0.231312	0.220924	0.825151	0.979031	ZNF816	19	ENSG00000117222	1330.8	0.0335414	0.0936799	0.358043	0.720311	0.857426	RBBP5	1	ENSG00000231192	9.60338	0.304302	0.473512	0.642649	0.520452	0.622638	OR5H1	3
ENSG00000182329	86.8593	-0.0422848	0.190382	-0.222105	0.824232	0.979031	KIAA2012	2	ENSG00000178662	6607.69	0.03665	0.102351	0.358083	0.720281	0.857426	CSRNP3	2	ENSG00000186198	7.42062	0.368574	0.573785	0.642355	0.520643	0.622824	SLC51B	15
ENSG00000183166	31.4854	0.145307	0.654629	0.221969	0.824338	0.979031	CALN1	7	ENSG00000183621	111.114	-0.0567787	0.158605	-0.357987	0.720353	0.857426	ZNF438	10	ENSG00000140961	62.2415	0.189054	0.29445	0.64206	0.520834	0.622937	OSGIN1	16
ENSG00000188321	689.798	-0.0282521	0.126897	-0.222637	0.823818	0.979031	ZNF559	19	ENSG00000185100	187.915	-0.087288	0.243915	-0.357863	0.720446	0.857478	ADSS1	14	ENSG00000161654	1486.45	-0.0732209	0.114043	-0.642046	0.520843	0.622937	LSM12	17
ENSG00000188783	33.6061	-0.0582469	0.263322	-0.2212	0.824936	0.979031	PRELP	1	ENSG00000285323	35.1637	-0.0998496	0.279088	-0.357771	0.720515	0.857502		13	ENSG00000221813	6.48511	-0.361812	0.563458	-0.642127	0.52079	0.622937	OR6B1	7
ENSG00000196954	12.603	-0.108277	0.485571	-0.22299	0.823543	0.979031	CASP4	11	ENSG00000256463	54.0128	-0.138082	0.386075	-0.357656	0.720601	0.857547	SALL3	18	ENSG00000169764	2098.48	0.0456369	0.0710908	0.641952	0.520904	0.622968	UGP2	2
ENSG00000196961	4878.56	0.0269022	0.121118	0.222116	0.824224	0.979031	AP2A1	19	ENSG00000125089	8.50693	0.203957	0.570477	0.35752	0.720703	0.857552	SH3TC1	4	ENSG00000117525	81.5697	0.314165	0.489628	0.641641	0.521106	0.623168	F3	1
ENSG00000197889	29.3867	0.0574639	0.261598	0.219665	0.826132	0.979031	MEIG1	10	ENSG00000138398	3152.58	-0.0549251	0.153607	-0.357569	0.720666	0.857552	PPIG	2	ENSG00000137177	1412.01	-0.0513918	0.0801517	-0.641181	0.521405	0.623483	KIF13A	6
ENSG00000198265	1938.38	0.0429913	0.19279	0.222996	0.823539	0.979031	HELZ	17	ENSG00000204344	392.693	0.0769767	0.215376	0.357406	0.720788	0.857595	STK19	6	ENSG00000123595	376.909	0.0608926	0.0952348	0.639394	0.522567	0.624829	RAB9A	X
ENSG00000198535	9.46195	0.115377	0.524238	0.220085	0.825805	0.979031	C2CD4A	15	ENSG00000145901	586.935	0.0368992	0.103304	0.35719	0.720949	0.857729	TNIP1	5	ENSG00000122958	2365.34	-0.0623822	0.097624	-0.639005	0.522819	0.625048	VPS26A	10
ENSG00000198793	3979.36	-0.0227387	0.102628	-0.221564	0.824653	0.979031	MTOR	1	ENSG00000006283	155.9	-0.133518	0.374126	-0.35688	0.721182	0.857948	CACNA1G	17	ENSG00000242616	805.254	-0.101595	0.15899	-0.639004	0.522821	0.625048	GNG10	9
ENSG00000198857	29.3095	-0.113343	0.515448	-0.219891	0.825956	0.979031	HSD3BP5	1	ENSG00000183397	84.6638	-0.104848	0.293877	-0.356777	0.721259	0.857981	TEKTIP1	19	ENSG00000137496	369.364	-0.131677	0.206135	-0.63879	0.52296	0.62513	IL18BP	11
ENSG00000205002	22.2406	0.0676751	0.30225	0.223904	0.822832	0.979031	AARD	8	ENSG00000277778	41.8391	0.112376	0.315077	0.356662	0.721345	0.858026	PGM5P2	9	ENSG00000232303	10.7095	-0.365341	0.571923	-0.638795	0.522956	0.62513	DFFBP1	9
ENSG00000213995	2075.55	0.017149	0.0771824	0.222188	0.824167	0.979031	NAXD	13	ENSG00000198707	1640.72	-0.0742887	0.208352	-0.356553	0.721426	0.858064	CEP290	12	ENSG00000010318	227.548	-0.0723017	0.113275	-0.638284	0.523289	0.625481	PHF7	3
ENSG00000229419	85.4843	-0.073278	0.333196	-0.219924	0.82593	0.979031	RALGAPA1P1	9	ENSG00000158050	12.9547	-0.136295	0.382391	-0.356427	0.721521	0.858107	DUSP2	2	ENSG00000160606	38.119	-0.257713	0.403827	-0.638178	0.523358	0.625522	TLCD1	17
ENSG00000233025	8.48462	-0.114447	0.517021	-0.221358	0.824814	0.979031	CRYZP1	7	ENSG00000162852	1573.02	0.0732392	0.205511	0.356375	0.72156	0.858107	CNST	1	ENSG00000145506	99.8205	-0.245539	0.384834	-0.638039	0.523448	0.625587	NKD2	5
ENSG00000233122	20.8322	-0.0710148	0.318292	-0.223112	0.823448	0.979031	CTAGE7P	10	ENSG00000104756	559.557	0.0678021	0.19045	0.356009	0.721834	0.858374	KCTD9	8	ENSG00000092929	51.6801	0.245111	0.384832	0.636931	0.52417	0.626407	UNC13D	17
ENSG00000234175	20.8305	-0.0645957	0.294036	-0.219686	0.826115	0.979031		10	ENSG00000132382	1305.92	-0.0430925	0.121146	-0.355707	0.72206	0.858568	MYBBP1A	17	ENSG00000137273	15.316	0.332213	0.521803	0.636665	0.524343	0.626572	FOXF2	6
ENSG00000246922	505.498	-0.0519251	0.234886	-0.221065	0.825042	0.979031	UBAP1L	15	ENSG00000152705	8.87245	-0.194125	0.545816	-0.355661	0.722094	0.858568	CATSPER3	5	ENSG00000185220	386.2	-0.059077	0.0928559	-0.636222	0.524632	0.626874	PGBD2	1
ENSG00000259158	26.4058	-0.0732589	0.33082	-0.221446	0.824745	0.979031	ADAM20P1	14	ENSG00000103876	196.208	0.0873688	0.245833	0.355399	0.722291	0.858628	FAH	15	ENSG00000114124	9.50339	0.299747	0.471243	0.636077	0.524726	0.626944	GRK7	3
ENSG00000270301	15.8883	-0.0779069	0.348536	-0.223526	0.823126	0.979031		15	ENSG00000170006	62.7429	-0.109742	0.308743	-0.355447	0.722255	0.858628	TMEM154	4	ENSG00000105650	42.3123	-0.287241	0.451723	-0.635879	0.524856	0.626955	PDE4C	19
ENSG00000271425	418.786	0.0440725	0.200002	0.22036	0.825591	0.979031	NBPF10	1	ENSG00000170627	8.50027	-0.260369	0.732491	-0.355457	0.722247	0.858628	GTSF1	12	ENSG00000118515	258.131	-0.144426	0.227132	-0.635867	0.524863	0.626955	SGK1	6
ENSG00000284621	20.6111	-0.0854003	0.381017	-0.224138	0.82265	0.979031		22	ENSG00000171223	233.468	-0.12005	0.338021	-0.355156	0.722472	0.858785	JUNB	19	ENSG00000164076	1864.23	-0.133325	0.209682	-0.635846	0.524877	0.626955	CAMKV	3
ENSG00000286264	211.935	0.0323636	0.145161	0.22295	0.823574	0.979031		11	ENSG00000104863	350.176	-0.0702422	0.197901	-0.354935	0.722638	0.858924	LIN7B	19	ENSG00000188322	17456.8	0.0851704	0.133942	0.635877	0.524857	0.626955	SBK1	16
ENSG00000130957	59.5538	0.0735099	0.334834	0.219541	0.826228	0.979078	FBP2	9	ENSG00000175592	9.62886	0.160493	0.452405	0.354756	0.722772	0.859009	FOSL1	11	ENSG00000204930	10.6115	0.262093	0.412303	0.635679	0.524985	0.627042	FAM221B	9
ENSG00000115207	2122.83	-0.0251332	0.11494	-0.218663	0.826912	0.979095	GTF3C2	2	ENSG00000176542	1562.83	-0.047083	0.132737	-0.35471	0.722807	0.859009	USF3	3	ENSG00000204962	85.7109	-0.184902	0.291016	-0.635366	0.52519	0.627244	PCDHA8	5
ENSG00000116198	1574.25	-0.0415822	0.190435	-0.218354	0.827154	0.979095	CEP104	1	ENSG00000205572	164.907	-0.071913	0.202816	-0.354573	0.722909	0.859072	SERF1B	5	ENSG00000134851	1235.49	-0.0642994	0.10124	-0.635117	0.525352	0.627395	TMEM165	4
ENSG00000130724	1729.73	0.0336954	0.154054	0.218724	0.826865	0.979095	CHMP2A	19	ENSG00000115353	76.6711	-0.165313	0.466663	-0.354244	0.723156	0.859133	TACR1	2	ENSG00000119650	713.844	-0.0675401	0.106358	-0.635028	0.52541	0.627422	IFT43	14
ENSG00000138111	439.94	-0.0464934	0.213103	-0.218173	0.827294	0.979095	MFSD13A	10	ENSG00000127364	104.522	0.0877567	0.247708	0.354274	0.723133	0.859133	TAS2R4	7	ENSG00000184500	486.707	0.128469	0.202355	0.634868	0.525515	0.627462	PROS1	3
ENSG00000139372	2865.08	0.0143419	0.065665	0.21841	0.827109	0.979095	TDG	12	ENSG00000136826	18.7781	-0.173488	0.489725	-0.354256	0.723147	0.859133	KLF4	9	ENSG00000267477	20.7219	0.256591	0.404146	0.634898	0.525495	0.627462		19
ENSG00000141314	1461.16	-0.0773754	0.353316	-0.218998	0.826652	0.979095	RHBDL3	17	ENSG00000149403	142.808	0.112298	0.316834	0.354436	0.723012	0.859133	GRIK4	11	ENSG00000197548	734.692	0.066561	0.104871	0.634696	0.525627	0.627553	ATG7	3
ENSG00000154102	9.15408	0.108085	0.493478	0.219028	0.826628	0.979095	C16orf74	16	ENSG00000118518	3715.57	-0.0450203	0.127149	-0.354077	0.723281	0.859224	RNF146	6	ENSG00000110148	17.6997	0.38184	0.601859	0.634434	0.525798	0.627715	CCKBR	11
ENSG00000158457	145.119	-0.0546518	0.249519	-0.219028	0.826628	0.979095	TSPAN33	7	ENSG00000129636	2902.48	-0.0542209	0.153238	-0.353835	0.723463	0.859228	ITFG1	16	ENSG00000135549	431.692	-0.474594	0.748715	-0.633878	0.52616	0.627989	PKIB	6
ENSG00000163159	2457.91	0.0288704	0.132119	0.218517	0.827026	0.979095	VPS72	1	ENSG00000155090	342.676	0.068571	0.193785	0.35385	0.723451	0.859228	KLF10	8	ENSG00000151176	1673.35	-0.0563383	0.0888754	-0.633902	0.526145	0.627989	PLBD2	12
ENSG00000165275	542.297	0.0277128	0.126934	0.218324	0.827177	0.979095	TRMT10B	9	ENSG00000188917	198.479	-0.0625842	0.176886	-0.353811	0.72348	0.859228	TRMT2B	X	ENSG00000164190	4230.83	0.0683307	0.10779	0.633926	0.526129	0.627989	NIPBL	5
ENSG00000167543	420.873	-0.0754236	0.345726	-0.21816	0.827304	0.979095	TP53I13	17	ENSG00000267793	4.09124	-0.336225	0.950146	-0.353866	0.723439	0.859228		Y	ENSG00000167767	11.3354	0.278245	0.438967	0.633864	0.526169	0.627989	KRT80	12
ENSG00000169891	168.755	0.0451327	0.206021	0.219068	0.826597	0.979095	REPS2	X	ENSG00000173918	28.8912	0.147237	0.416378	0.353613	0.723629	0.859346	C1QTNF1	17	ENSG00000173404	3804.34	0.196466	0.310086	0.633587	0.52635	0.628163	INSM1	20
ENSG00000173535	9.62731	0.174831	0.79914	0.218774	0.826826	0.979095	TNFRSF10C	8	ENSG00000176769	54.8999	0.0742992	0.210219	0.353437	0.723761	0.859386	TCERG1L	10	ENSG00000206077	514.219	-0.140722	0.222138	-0.633489	0.526414	0.628197	ZDHHC11B	5
ENSG00000182552	1204.86	0.026794	0.122622	0.218509	0.827032	0.979095	RWDD4	4	ENSG00000184911	64.0725	-0.10953	0.309848	-0.353497	0.723716	0.859386	DMRTC1B	X	ENSG00000115239	1113.02	-0.0794667	0.125606	-0.632664	0.526953	0.628797	ASB3	2
ENSG00000183628	648.346	0.0208183	0.0950392	0.219049	0.826612	0.979095	DGCR6	22	ENSG00000139531	1148.48	-0.0353047	0.0999298	-0.353295	0.723867	0.859455	SUOX	12	ENSG00000132424	10684.8	0.104617	0.16548	0.6322	0.527256	0.629116	PNISR	6
ENSG00000187391	1428.74	-0.062097	0.284587	-0.2182	0.827273	0.979095	MAGI2	7	ENSG00000149781	80.3742	0.0768113	0.217521	0.353121	0.723998	0.859551	FERMT3	11	ENSG00000116521	403.519	-0.178056	0.281969	-0.631473	0.527731	0.629641	SCAMP3	1
ENSG00000196387	942.378	-0.017903	0.0816743	-0.2192	0.826495	0.979095	ZNF140	12	ENSG00000196652	1524.61	-0.03307	0.0937673	-0.352681	0.724327	0.859885	ZKSCAN5	7	ENSG00000179604	2179.81	0.106531	0.168782	0.631172	0.527928	0.629833	CDC42EP4	17
ENSG00000253649	23.7318	-0.0811394	0.371739	-0.21827	0.827219	0.979095	PRSS51	8	ENSG00000157259	1655.7	0.0395968	0.112348	0.352447	0.724503	0.860035	GATAD1	7	ENSG00000018280	39.6699	0.278132	0.440741	0.631056	0.528004	0.629881	SLC11A1	2
ENSG00000258626	16.166	-0.0917992	0.420098	-0.218519	0.827025	0.979095	COX7A2P1	14	ENSG00000165379	497.89	0.0893791	0.25377	0.352205	0.724684	0.860192	LRFN5	14	ENSG00000205302	1658.08	0.0510693	0.0809535	0.630847	0.52814	0.630001	SNX2	5
ENSG00000071575	6735.71	-0.0437159	0.20056	-0.217969	0.827453	0.97914	TRIB2	2	ENSG00000225726	11.7175	-0.206695	0.587009	-0.352115	0.724752	0.860215		7	ENSG00000228019	7.89761	-0.313955	0.497884	-0.630579	0.528316	0.630168		7
ENSG00000129493	524.656	0.0512293	0.235187	0.217823	0.827567	0.97914	HEATR5A	14	ENSG00000077782	5213.27	0.0804403	0.22855	0.351959	0.724869	0.860237	FGFR1	8	ENSG00000185475	289.802	-0.0827084	0.131207	-0.630366	0.528455	0.630291	TMEM179B	11
ENSG00000197119	7426.49	-0.0273441	0.125516	-0.217853	0.827544	0.97914	SLC25A29	14	ENSG00000121310	109.153	0.0994549	0.282534	0.352011	0.72483	0.860237	ECHDC2	1	ENSG00000255107	25.5852	0.242659	0.384998	0.630287	0.528507	0.63031		8
ENSG00000201861	5.80706	0.132548	0.608415	0.217858	0.82754	0.97914	RNA5SP298	10	ENSG00000111305	32.293	-0.108465	0.308345	-0.351764	0.725015	0.860295	GSG1	12	ENSG00000168876	464.053	-0.114748	0.182085	-0.630189	0.528571	0.630344	ANKRD49	11
ENSG00000291317	290.013	0.0287139	0.131865	0.217753	0.827622	0.97914	TMEM276	8	ENSG00000159363	4041.2	0.0625904	0.177919	0.351791	0.724995	0.860295	ATP13A2	1	ENSG00000198169	1365.74	-0.0934971	0.148405	-0.630014	0.528685	0.630438	ZNF251	8
ENSG00000120068	132.574	-0.449362	2.06441	-0.21767	0.827686	0.97915	HOXB8	17	ENSG00000102755	12.8857	0.174738	0.497104	0.351512	0.725205	0.860403	FLT1	13	ENSG00000117139	12000.9	0.0559062	0.0888103	0.629502	0.52902	0.630778	KDM5B	1
ENSG00000147180	5221.84	0.0377975	0.173896	0.217356	0.827931	0.979175	ZNF711	X	ENSG00000178217	16.0279	0.127467	0.36256	0.351575	0.725157	0.860403	SH2D4B	10	ENSG00000144199	328.966	-0.0751216	0.119341	-0.629469	0.529042	0.630778	FAHD2B	2
ENSG00000182518	502.434	0.0250653	0.115292	0.217407	0.827891	0.979175	VCF2	X	ENSG00000123329	18.6922	0.18163	0.517009	0.351308	0.725357	0.860526	ARHGAP9	12	ENSG00000125386	2561.35	0.0525422	0.0835138	0.629144	0.529255	0.630989	FAM193A	4
ENSG00000188938	1698.68	-0.0165108	0.075935	-0.217433	0.827871	0.979175	FAM120AOS	9	ENSG00000111911	1925.03	-0.0380799	0.108526	-0.350885	0.725675	0.860845	HINT3	6	ENSG00000174038	33.2024	0.31993	0.509557	0.627858	0.530097	0.63195	SPATA31G1	9
ENSG00000205710	47.5729	0.0401359	0.184536	0.217497	0.827821	0.979175	C17orf107	17	ENSG00000113327	526.223	-0.100849	0.287532	-0.350738	0.725785	0.860863	GABRG2	5	ENSG00000173890	25.6224	0.244422	0.389566	0.627421	0.530383	0.632249	GPR160	3
ENSG00000143603	481.55	0.0383687	0.176685	0.217159	0.828085	0.979291	KCNN3	1	ENSG00000173212	444.883	0.0857321	0.244437	0.350733	0.725788	0.860863	MAB21L3	1	ENSG00000072832	37484.5	0.0561047	0.0895169	0.62675	0.530823	0.632646	CRMP1	4
ENSG00000119397	1210.11	0.0541074	0.249398	0.216952	0.828246	0.979294	CNTRL	9	ENSG00000275713	41.1004	-0.166751	0.475603	-0.350609	0.725882	0.860916	H2BC9	6	ENSG00000163694	258.999	0.275094	0.438913	0.626762	0.530815	0.632646	RBM47	4
ENSG00000230987	13.6637	0.0955143	0.44028	0.21694	0.828255	0.979294		1	ENSG00000130023	258.959	-0.0915621	0.261293	-0.350419	0.726024	0.860951	ERMARD	6	ENSG00000198839	677.745	-0.0703977	0.11232	-0.62676	0.530816	0.632646	ZNF277	7
ENSG00000271095	14.0998	0.0932892	0.429827	0.217039	0.828178	0.979294	BNIP3P28	19	ENSG00000189350	59.4381	0.113684	0.324466	0.350373	0.726059	0.860951	TOGARAM2	2	ENSG00000283312	40.6029	0.178248	0.284527	0.626472	0.531005	0.63282		2
ENSG00000174348	31.7963	0.0963961	0.444585	0.216823	0.828347	0.979336	PODN	1	ENSG00000197119	6939.75	0.0483537	0.137996	0.3504	0.726039	0.860951	SLC25A29	14	ENSG00000126550	25.3951	0.192992	0.308226	0.626139	0.531223	0.633037	HTN1	4
ENSG00000110958	9161.77	0.0227739	0.105145	0.216595	0.828524	0.97948	PTGES3	12	ENSG00000236609	1022.3	0.0664344	0.189695	0.350218	0.726175	0.861031	ZNF853	7	ENSG00000172000	55.4948	-0.119771	0.191303	-0.626084	0.53126	0.633038	ZNF556	19
ENSG00000107949	1664.74	0.0287927	0.133125	0.216283	0.828767	0.979536	BCCIP	10	ENSG00000105464	1382.01	-0.0841235	0.240353	-0.35	0.726339	0.861051	GRIN2D	19	ENSG00000103647	2183.76	0.138185	0.22076	0.625951	0.531347	0.63306	CORO2B	15
ENSG00000127423	112.778	0.0467501	0.216137	0.216298	0.828755	0.979536	AUNIP	1	ENSG00000219626	531.286	0.0398891	0.113949	0.35006	0.726294	0.861051	FAM228B	2	ENSG00000116544	950.897	-0.139492	0.22285	-0.625947	0.53135	0.63306	DLGAP3	1
ENSG00000164749	16.5987	0.119823	0.553892	0.216329	0.828731	0.979536	HNF4G	8	ENSG00000239382	597.734	-0.07148	0.204159	-0.35012	0.726249	0.861051	ALKBH6	19	ENSG00000150712	1327.95	0.0651215	0.104071	0.625741	0.531485	0.633178	MTMR12	5
ENSG00000214022	5607.06	-0.0197429	0.091298	-0.216247	0.828796	0.979536	REPIN1	7	ENSG00000164620	495.671	-0.101985	0.291651	-0.349681	0.726578	0.861277	RELL2	5	ENSG00000187664	74.6483	0.178192	0.284801	0.62567	0.531532	0.633191	HAPLN4	19
ENSG00000143393	2266.36	0.0188707	0.0873261	0.216095	0.828914	0.97961	PI4KB	1	ENSG00000138075	8.79261	-0.189567	0.542381	-0.349508	0.726708	0.861373	ABCG5	2	ENSG00000289281	13.2737	0.307878	0.492141	0.625589	0.531585	0.633211		16
ENSG00000116688	4864.16	0.0208289	0.0964531	0.215949	0.829028	0.979613	MFN2	1	ENSG00000167778	1208.07	0.0709589	0.203287	0.349057	0.727047	0.861658	SPRYD3	12	ENSG00000101191	4360.64	0.0526892	0.0842986	0.625031	0.531951	0.633604	DIDO1	20
ENSG00000177030	2097.98	0.0355162	0.164443	0.215979	0.829004	0.979613	DEAF1	11	ENSG00000170791	705.761	-0.0365755	0.104779	-0.349071	0.727036	0.861658	CHCHD7	8	ENSG00000135597	2311.87	-0.0537049	0.0859437	-0.624884	0.532047	0.633676	REPS1	6
ENSG00000148672	3933.57	-0.0230334	0.106722	-0.215826	0.829123	0.979659	GLUD1	10	ENSG00000132849	383.896	0.0644582	0.184845	0.348716	0.727303	0.861903	PATJ	1	ENSG00000125492	174.371	0.451433	0.722639	0.6247	0.532168	0.633778	BARHL1	9
ENSG00000090060	6682.54	-0.019849	0.0922101	-0.215258	0.829566	0.979813	PAPOLA	14	ENSG00000136492	746.401	-0.0930377	0.266931	-0.348546	0.72743	0.861938	BRIP1	17	ENSG00000125534	3894.57	-0.105631	0.169161	-0.624437	0.53234	0.63394	PPDPF	20
ENSG00000130811	2566	0.0273969	0.127377	0.215085	0.829701	0.979813	EIF3G	19	ENSG00000140937	1208.56	-0.0772624	0.221645	-0.348585	0.727401	0.861938	CDH11	16	ENSG00000105609	11.5984	0.255905	0.41001	0.624143	0.532534	0.634046	LILRB5	19
ENSG00000146476	735.976	0.0288947	0.134082	0.2155	0.829378	0.979813	ARMT1	6	ENSG00000081985	20.5551	0.154711	0.444442	0.348102	0.727764	0.861944	IL12RB2	1	ENSG00000133116	6.27601	0.430635	0.689955	0.62415	0.532529	0.634046	KL	13
ENSG00000151413	294.19	0.0312082	0.144937	0.215323	0.829516	0.979813	NUBPL	14	ENSG00000105371	7.47267	0.211718	0.608337	0.348027	0.72782	0.861944	ICAM4	19	ENSG00000134070	44.6774	0.134283	0.215168	0.624084	0.532573	0.634046	IRAK2	3
ENSG00000153147	8840.4	-0.0183054	0.0850348	-0.21527	0.829557	0.979813	SMARCA5	4	ENSG00000118855	772.495	0.0442403	0.127145	0.347951	0.727877	0.861944	MFSD1	3	ENSG00000257539	6.7244	-0.383695	0.614766	-0.624132	0.532541	0.634046	HSPA8P14	12
ENSG00000215124	16.6469	0.0842807	0.391712	0.21516	0.829643	0.979813	AMD1P4	6	ENSG00000151881	264.037	-0.0426601	0.122442	-0.348411	0.727531	0.861944	TMEM267	5	ENSG00000162377	1025.34	-0.0627197	0.100545	-0.6238	0.532759	0.634225	COA7	1
ENSG00000223547	831.383	0.0383392	0.178174	0.215178	0.829629	0.979813	ZNF844	19	ENSG00000153094	360.599	0.0669044	0.192183	0.348129	0.727744	0.861944	BCL2L11	2	ENSG00000101445	158.006	-0.123615	0.198245	-0.62355	0.532923	0.634378	PPP1R16B	20
ENSG00000279457	422.008	0.0322869	0.150107	0.215092	0.829695	0.979813	WASH9P	1	ENSG00000166147	1359.14	0.0740055	0.212471	0.348309	0.727608	0.861944	FBN1	15	ENSG00000127527	1956.59	-0.0647653	0.103893	-0.623386	0.533031	0.634463	EPS15L1	19
ENSG00000105996	212.85	0.20828	0.968834	0.21498	0.829783	0.979838	HOXA2	7	ENSG00000176563	55.817	-0.0825916	0.23726	-0.348106	0.727761	0.861944	CNTD1	17	ENSG00000103769	6377.72	0.0444388	0.0713113	0.623166	0.533176	0.634593	RAB11A	15
ENSG00000227051	10895.8	-0.0220976	0.10282	-0.214915	0.829833	0.979838	C14orf132	14	ENSG00000237426	8.64246	0.18927	0.543632	0.348158	0.727722	0.861944	ZIK1P1	X	ENSG00000197062	1349	0.0767785	0.123281	0.62279	0.533422	0.634843	ZSCAN26	6
ENSG00000105939	191.629	-0.0504072	0.234965	-0.214531	0.830133	0.979861	ZC3HAV1	7	ENSG00000251669	7.60108	0.205479	0.59052	0.347964	0.727867	0.861944	FAM86EP	4	ENSG00000126759	128.952	-0.141124	0.22667	-0.622597	0.53355	0.634952	CFP	X
ENSG00000139618	276.223	-0.0637754	0.297115	-0.214649	0.830041	0.979861	BRCA2	13	ENSG00000159658	1612.1	-0.0424133	0.121966	-0.347748	0.72803	0.862067	EFCAB14	1	ENSG00000173801	3664.71	0.0777743	0.124949	0.62245	0.533646	0.635024	JUP	17
ENSG00000145990	714.784	0.0487614	0.227097	0.214716	0.829989	0.979861	GFOD1	6	ENSG00000084070	2745.86	0.0530471	0.152702	0.34739	0.728298	0.862326	SMAP2	1	ENSG00000126838	12.0546	0.356088	0.57219	0.622324	0.533729	0.63506	PZP	12
ENSG00000230189	16.8183	0.0761829	0.354869	0.214679	0.830018	0.979861	RABGEF1P2	7	ENSG00000127616	19236.7	-0.0339949	0.0979852	-0.346939	0.728637	0.862531	SMARCA4	19	ENSG00000188277	141.034	0.0991843	0.159385	0.622295	0.533748	0.63506	C15orf62	15
ENSG00000237754	28.0891	-0.0641817	0.299164	-0.214537	0.830128	0.979861		7	ENSG00000133422	2766.04	0.0321625	0.0926795	0.347029	0.72857	0.862531	MORC2	22	ENSG00000237911	9.87668	-0.336776	0.541258	-0.622209	0.533804	0.635084	SRP68P3	17
ENSG00000213658	120.145	-0.0506547	0.236199	-0.214458	0.83019	0.979863	LAT	16	ENSG00000248477	7.45	-0.552271	1.59202	-0.346899	0.728668	0.862531	NAIPP3	5	ENSG00000068903	1025.33	0.0810798	0.130334	0.622092	0.533882	0.635133	SIRT2	19
ENSG00000141933	676.499	-0.0347065	0.16215	-0.21404	0.830516	0.980181	TPGS1	19	ENSG00000250687	7.45	-0.552271	1.59202	-0.346899	0.728668	0.862531	NAIPP1	5	ENSG00000171388	58.4801	-0.22054	0.354721	-0.621729	0.53412	0.635356	APLN	X
ENSG00000023608	289.542	0.0464264	0.218836	0.212151	0.831989	0.980193	SNAPC1	14	ENSG00000007001	9.91859	0.183476	0.529473	0.346525	0.728948	0.862805	UPP2	2	ENSG00000198189	260.583	-0.127782	0.205537	-0.621697	0.534141	0.635356	HSD17B11	4
ENSG00000048828	1492.45	0.0151961	0.0726065	0.209294	0.834219	0.980193	FAM120A	9	ENSG00000214756	191.403	-0.0675125	0.19489	-0.346413	0.729033	0.862847	CSKMT	11	ENSG00000173221	390.991	0.0868656	0.139765	0.621512	0.534263	0.635458	GLRX	5
ENSG00000050730	9.72739	0.115387	0.545017	0.211713	0.832331	0.980193	TNIP3	4	ENSG00000156970	1142.34	-0.0997476	0.288038	-0.346301	0.729117	0.862889	BUB1B	15	ENSG00000102967	381.717	-0.102609	0.165197	-0.621132	0.534513	0.635713	DHODH	16
ENSG00000066855	1029.65	0.0273644	0.129637	0.211084	0.832822	0.980193	MTFR1	8	ENSG00000146192	12.4944	-0.160751	0.464357	-0.34618	0.729208	0.862938	FGD2	6	ENSG00000066827	191.49	0.108231	0.174335	0.620819	0.534719	0.635915	ZFAT	8
ENSG00000070367	4960.37	0.0299958	0.140571	0.213386	0.831026	0.980193	EXOC5	14	ENSG00000132507	3267.3	-0.0366975	0.106079	-0.345944	0.729385	0.862973	EIF5A	17	ENSG00000162909	2873.51	-0.0690647	0.111294	-0.620562	0.534888	0.636037	CAPN2	1
ENSG00000074966	8.41352	-0.101488	0.484394	-0.209516	0.834045	0.980193	TXK	4	ENSG00000268480	57.0911	0.168288	0.486284	0.346069	0.729291	0.862973	NFILZ	19	ENSG00000186777	38.0842	-0.291243	0.469328	-0.620553	0.534894	0.636037	ZNF732	4
ENSG00000077312	1619.72	0.0346752	0.16418	0.211202	0.832729	0.980193	SNRPA	19	ENSG00000268738	40.9796	0.149874	0.433169	0.345995	0.729346	0.862973	HSFX2	X	ENSG00000233560	9.12	-0.310595	0.500912	-0.620059	0.535219	0.636381	KRT8P39	12
ENSG00000101079	2140.3	-0.0209863	0.0983097	-0.213471	0.83096	0.980193	NDRG3	20	ENSG00000186567	224.608	0.0452878	0.130996	0.345719	0.729554	0.863116	CEACAM19	19	ENSG00000048540	2436.2	0.112436	0.181372	0.619919	0.535311	0.636447	LMO3	12
ENSG00000101280	6.56813	-0.109256	0.512517	-0.213175	0.831191	0.980193	ANGPT4	20	ENSG00000077380	10586.6	0.0373718	0.108298	0.345082	0.730033	0.863549	DYNC1I2	2	ENSG00000138081	6554.71	0.0622093	0.100364	0.619838	0.535364	0.636468	FBXO11	2
ENSG00000105523	28.8566	-0.0841293	0.401815	-0.209373	0.834157	0.980193	FAM83E	19	ENSG00000136940	1367.85	-0.0349265	0.101194	-0.345146	0.729985	0.863549	PDCL	9	ENSG00000148814	1143.57	0.0607216	0.0980028	0.619591	0.535527	0.636619	LRRC27	10
ENSG00000106605	465.458	-0.0414754	0.196299	-0.211287	0.832663	0.980193	BLVRA	7	ENSG00000287725	81.1567	-0.0878532	0.254621	-0.345035	0.730068	0.863549		11	ENSG00000160207	25.8524	-0.21004	0.339034	-0.619525	0.535571	0.636628	HSF2BP	21
ENSG00000108829	2881.02	0.025738	0.121525	0.211791	0.83227	0.980193	LRRC59	17	ENSG00000184083	434.733	-0.054865	0.159095	-0.344857	0.730202	0.863592	FAM120C	X	ENSG00000008438	9.74855	-0.345297	0.557579	-0.61928	0.535732	0.636746	PGLYRP1	19
ENSG00000111361	1822.04	-0.0222389	0.104749	-0.212306	0.831868	0.980193	EIF2B1	12	ENSG00000196550	110.695	-0.0944818	0.273974	-0.344857	0.730202	0.863592	FAM72A	1	ENSG00000086991	53.9259	0.194633	0.314297	0.619265	0.535742	0.636746	NOX4	11
ENSG00000113140	8098.61	-0.087458	0.413955	-0.211274	0.832673	0.980193	SPARC	5	ENSG00000126522	488.209	-0.0664318	0.192771	-0.344616	0.730383	0.863748	ASL	7	ENSG00000204314	59.4947	-0.414	0.668616	-0.619189	0.535792	0.636762	PRRT1	6
ENSG00000115446	933.881	-0.0270384	0.128453	-0.210493	0.833283	0.980193	UNC50	2	ENSG00000277304	6.60663	0.279276	0.810834	0.344431	0.730522	0.863854		16	ENSG00000275410	7.30029	-0.400584	0.647064	-0.619079	0.535864	0.636805	HNF1B	17
ENSG00000116701	17.5974	0.0795184	0.372602	0.213414	0.831004	0.980193	NCF2	1	ENSG00000186047	104.66	0.0818503	0.237704	0.344337	0.730593	0.86388	DLEU7	13	ENSG00000174516	407.701	-0.0626669	0.101258	-0.618886	0.535992	0.636914	PELI3	11
ENSG00000123636	4533.98	0.0384785	0.1812	0.212354	0.831831	0.980193	BAZ2B	2	ENSG00000162714	2949.03	0.0500712	0.145517	0.344093	0.730776	0.863939	ZNF496	1	ENSG00000198824	2533	-0.0623506	0.100756	-0.618826	0.536031	0.636917	CHAMP1	13
ENSG00000125304	4412.65	0.0245499	0.115642	0.212292	0.831879	0.980193	TM9SF2	13	ENSG00000175575	1042	-0.0369578	0.107382	-0.344172	0.730717	0.863939	PAAF1	11	ENSG00000087074	3041.13	-0.103807	0.167907	-0.618238	0.536418	0.637335	PPP1R15A	19
ENSG00000125485	492.712	0.0190643	0.0909896	0.209522	0.834041	0.980193	DDX31	9	ENSG00000213443	12.5958	-0.291588	0.847457	-0.344074	0.730791	0.863939	NPM1P7	12	ENSG00000166171	600.344	-0.0724327	0.11717	-0.618183	0.536455	0.637336	DPCD	10
ENSG00000128487	2474.29	0.0437347	0.206057	0.212246	0.831915	0.980193	SPECC1	17	ENSG00000177706	941.508	-0.0963581	0.280178	-0.343918	0.730908	0.86402	FAM20C	7	ENSG00000259648	8.02423	-0.306945	0.496707	-0.61796	0.536602	0.637467		14
ENSG00000130332	1478.41	-0.0286062	0.133898	-0.213642	0.830826	0.980193	LSM7	19	ENSG00000069667	400.165	0.0775288	0.225605	0.343648	0.731111	0.864027	RORA	15	ENSG00000134285	806.995	0.105167	0.170242	0.617749	0.536741	0.637572	FKBP11	12
ENSG00000130772	214.356	0.0271031	0.127236	0.213015	0.831315	0.980193	MED18	1	ENSG00000104960	7746.39	-0.0519712	0.151233	-0.34365	0.731109	0.864027	PTOV1	19	ENSG00000156886	9.1562	0.306084	0.495508	0.617717	0.536762	0.637572	ITGAD	16
ENSG00000131480	128.806	-0.0452043	0.213538	-0.211692	0.832348	0.980193	AOC2	17	ENSG00000106565	78.457	0.188178	0.547322	0.343817	0.730984	0.864027	TMEM176B	7	ENSG00000182885	12.2397	-0.292866	0.47433	-0.617432	0.53695	0.637734	ADGRG3	16
ENSG00000132424	10287.8	0.0352958	0.167848	0.210284	0.833446	0.980193	PNISR	6	ENSG00000180176	237.197	-0.235943	0.686526	-0.343677	0.731089	0.864027	TH	11	ENSG00000196666	21.279	0.634483	1.02767	0.617401	0.536971	0.637734	FAM180B	11
ENSG00000132915	25.4832	0.0602907	0.287789	0.209496	0.834061	0.980193	PDE6A	5	ENSG00000215717	2007.11	-0.0365196	0.106308	-0.343527	0.731202	0.864077	TMEM167B	1	ENSG00000067191	2597.85	-0.0487368	0.0789541	-0.617281	0.53705	0.637746	CACNB1	17
ENSG00000136573	6.76367	-0.107884	0.51544	-0.209305	0.83421	0.980193	BLK	8	ENSG00000158113	16.6785	-0.133708	0.38949	-0.34329	0.731381	0.864171	LRRC43	12	ENSG00000153015	1587.09	0.0561895	0.0910282	0.617276	0.537053	0.637746	CWC27	5
ENSG00000146834	1376.76	0.0266125	0.126755	0.209953	0.833704	0.980193	MEPCE	7	ENSG00000168899	21.044	0.164008	0.477683	0.34334	0.731342	0.864171	VAMP5	2	ENSG00000068885	1360.72	0.103073	0.167066	0.616957	0.537263	0.637953	IFT80	3
ENSG00000152137	22.9856	-0.160855	0.75424	-0.213267	0.831119	0.980193	HSPB8	12	ENSG00000137269	200.784	0.0509595	0.148526	0.343102	0.731522	0.864231	LRRC1	6	ENSG00000183145	275.02	-0.333979	0.541423	-0.616854	0.537331	0.63799	RIPPLY3	21
ENSG00000153391	460.843	-0.0276663	0.130223	-0.212453	0.831754	0.980193	INO80C	18	ENSG00000157514	1832.14	-0.0866613	0.25259	-0.343091	0.73153	0.864231	TSC22D3	X	ENSG00000100714	1675.49	0.0708347	0.114964	0.616148	0.537797	0.63847	MTHFD1	14
ENSG00000153774	2911.47	-0.0210039	0.099152	-0.211835	0.832235	0.980193	CFDP1	16	ENSG00000119185	1634.41	-0.0502499	0.146614	-0.342735	0.731798	0.864263	ITGB1BP1	2	ENSG00000204791	7.22878	0.434835	0.705749	0.616132	0.537807	0.63847	SMPD5	8
ENSG00000160445	2595.12	-0.0164227	0.0779732	-0.21062	0.833184	0.980193	ZER1	9	ENSG00000138190	1102.63	0.0295464	0.0861853	0.342824	0.731731	0.864263	EXOC6	10	ENSG00000164106	78.3633	0.150338	0.244132	0.615806	0.538022	0.638639	SCRG1	4
ENSG00000160716	1902.88	-0.0272393	0.128695	-0.211658	0.832373	0.980193	CHRNB2	1	ENSG00000168297	855.721	0.0520731	0.151937	0.342729	0.731803	0.864263	PXK	3	ENSG00000254505	547.07	-0.0758906	0.123234	-0.615825	0.53801	0.638639	CHMP4A	14
ENSG00000161640	6.17535	-0.142624	0.681084	-0.209407	0.83413	0.980193	SIGLEC11	19	ENSG00000197063	1782.6	0.0429032	0.125163	0.342778	0.731766	0.864263	MAFG	17	ENSG00000119946	84.1166	0.158245	0.25706	0.615596	0.538161	0.638761	CNNM1	10
ENSG00000163017	153.618	0.188944	0.898242	0.210349	0.833396	0.980193	ACTG2	2	ENSG00000224003	10.2125	-0.160418	0.467748	-0.342957	0.731631	0.864263	YES1P1	22	ENSG00000008323	10.9742	-0.282169	0.458534	-0.615371	0.538309	0.638851	PLEKHG6	12
ENSG00000163125	3268.73	-0.0305633	0.143295	-0.213289	0.831102	0.980193	RPRD2	1	ENSG00000073150	378.279	0.10545	0.307854	0.342533	0.731949	0.864344	PANX2	22	ENSG00000147059	61.0404	-0.161112	0.261796	-0.615409	0.538285	0.638851	SPIN2A	X
ENSG00000163900	586.53	-0.0348402	0.16542	-0.210616	0.833187	0.980193	TMEM41A	3	ENSG00000214174	137.78	-0.0572777	0.167231	-0.342507	0.73197	0.864344	AMZ2P1	17	ENSG00000167889	1337.92	-0.110397	0.179483	-0.615086	0.538498	0.639032	MGAT5B	17
ENSG00000166747	5042.72	-0.0269978	0.128183	-0.210619	0.833184	0.980193	AP1G1	16	ENSG00000050030	1837.67	0.0450898	0.131798	0.342112	0.732266	0.864366	NEXMIF	X	ENSG00000011105	910.761	0.190469	0.309735	0.614941	0.538594	0.63906	TSPAN9	12
ENSG00000167632	2053.07	-0.0349742	0.164847	-0.212161	0.831981	0.980193	TRAPPC9	8	ENSG00000120334	270.126	0.0697727	0.203953	0.342102	0.732274	0.864366	CENPL	1	ENSG00000061337	2862.03	0.160656	0.261246	0.61496	0.538581	0.63906	LZTS1	8
ENSG00000168899	27.1652	-0.155847	0.739485	-0.210751	0.833081	0.980193	VAMP5	2	ENSG00000130803	1328.76	-0.0310094	0.0905995	-0.34227	0.732148	0.864366	ZNF317	19	ENSG00000111737	2386.99	0.0780616	0.126978	0.614765	0.53871	0.639155	RAB35	12
ENSG00000171453	646.922	-0.0279825	0.133473	-0.209649	0.833942	0.980193	POLR1C	6	ENSG00000155111	1623.24	0.0368817	0.107746	0.342301	0.732124	0.864366	CDK19	6	ENSG00000249992	488.743	0.144854	0.23571	0.614546	0.538855	0.639267	TMEM158	3
ENSG00000172932	2097.26	0.0160048	0.0762962	0.209772	0.833846	0.980193	ANKRD13D	11	ENSG00000167702	2191.21	0.100135	0.292716	0.34209	0.732283	0.864366	KIFC2	8	ENSG00000260342	17.5575	-0.513896	0.836268	-0.614512	0.538877	0.639267		16
ENSG00000176358	42.2261	0.0499444	0.238141	0.209727	0.833881	0.980193	TAC4	17	ENSG00000167797	553.265	-0.037157	0.108578	-0.342215	0.732189	0.864366	CDK2AP2	11	ENSG00000025156	2188.42	-0.0551948	0.0898877	-0.614042	0.539187	0.639506	HSF2	6
ENSG00000180316	10.5084	-0.0996187	0.46912	-0.212352	0.831832	0.980193	PNPLA1	6	ENSG00000159625	18.4544	0.212687	0.622198	0.341832	0.732477	0.864489	DRC7	16	ENSG00000170271	144.192	0.133666	0.217659	0.614105	0.539146	0.639506	FAXDC2	5
ENSG00000181634	5.54485	-0.112534	0.531506	-0.211728	0.83232	0.980193	TNFSF15	9	ENSG00000169231	1486.39	0.0555754	0.162586	0.34182	0.732486	0.864489	THBS3	1	ENSG00000223551	23.7684	0.172188	0.2804	0.614078	0.539164	0.639506	TMSB4XP4	9
ENSG00000182674	276.237	-0.0596666	0.279455	-0.21351	0.830929	0.980193	KCNB2	8	ENSG00000081019	2709.85	0.0406553	0.119114	0.341314	0.732867	0.864706	RSBN1	1	ENSG00000232040	655.532	-0.0754541	0.122941	-0.613741	0.539386	0.639699	SCAND3	6
ENSG00000184895	3.74242	0.23703	1.12939	0.209874	0.833766	0.980193	SRY	Y	ENSG00000132676	1978.83	-0.0299511	0.087716	-0.341455	0.732761	0.864706	DAP3	1	ENSG00000121454	369.892	-0.189461	0.309088	-0.612969	0.539897	0.640262	LHX4	1
ENSG00000185105	24.1564	-0.0882259	0.415164	-0.212509	0.83171	0.980193	MYADML2	17	ENSG00000143919	170.252	0.0627558	0.183848	0.341346	0.732843	0.864706	CAMKMT	2	ENSG00000141562	3827.65	-0.0390659	0.0637418	-0.612877	0.539958	0.640291	NARF	17
ENSG00000197892	387.823	-0.0428709	0.203902	-0.210253	0.833471	0.980193	KIF13B	8	ENSG00000157833	1326.4	0.113758	0.333191	0.34142	0.732787	0.864706	GAREM2	2	ENSG00000176761	30.3837	0.221185	0.361149	0.612447	0.540242	0.640585	ZNF285BP	19
ENSG00000198176	2671.53	0.0197567	0.0932223	0.211931	0.832161	0.980193	TFDP1	13	ENSG00000112294	1314.39	0.0660161	0.193474	0.341214	0.732942	0.864737	ALDH5A1	6	ENSG00000168916	3681.02	-0.110575	0.180584	-0.612323	0.540324	0.64064	ZNF608	5
ENSG00000198185	1079.2	0.0334346	0.156824	0.213198	0.831173	0.980193	ZNF334	20	ENSG00000266820	118.368	-0.0714044	0.209337	-0.341098	0.73303	0.864782	KPNA2P3	17	ENSG00000163516	1989.93	0.0679052	0.111116	0.611121	0.54112	0.64154	ANKZF1	2
ENSG00000198912	858.355	0.0258956	0.121432	0.213251	0.831131	0.980193	C1orf174	1	ENSG00000168124	70.3074	-0.079513	0.233166	-0.341014	0.733093	0.864799	OR1F1	16	ENSG00000134954	95.7552	0.232868	0.381187	0.610903	0.541264	0.641667	ETS1	11
ENSG00000204435	1155.68	0.265456	1.24072	0.213953	0.830584	0.980193	CSNK2B	6	ENSG00000138660	1488.15	-0.0385434	0.113079	-0.340852	0.733215	0.864815	AP1AR	4	ENSG00000161249	24.5718	-0.320842	0.525649	-0.610373	0.541615	0.64204	DMKN	19
ENSG00000205544	188.595	-0.0511655	0.242289	-0.211175	0.83275	0.980193	TMEM256	17	ENSG00000145555	1688.66	-0.0891974	0.261654	-0.340899	0.73318	0.864815	MYO10	5	ENSG00000008516	76.5214	-0.141306	0.231681	-0.609915	0.541918	0.642321	MMP25	16
ENSG00000214736	1588.11	0.038615	0.183294	0.210672	0.833143	0.980193	TOMM6	6	ENSG00000151229	639.416	0.0861839	0.252888	0.340799	0.733255	0.864815	SLC2A13	12	ENSG00000148484	816.444	0.0928362	0.152214	0.609906	0.541924	0.642321	RSU1	10
ENSG00000224203	8.26386	0.131907	0.628351	0.209926	0.833726	0.980193	RPS23P10	1	ENSG00000120725	383.265	0.0570422	0.167422	0.340709	0.733323	0.864838	SIL1	5	ENSG00000166140	600.65	-0.0832319	0.136482	-0.60984	0.541968	0.64233	ZFYVE19	15
ENSG00000226742	263.894	-0.0331578	0.157041	-0.211141	0.832777	0.980193	HSBP1L1	18	ENSG00000034510	25902.9	-0.070415	0.207161	-0.339905	0.733928	0.864857	TMSB10	2	ENSG00000076826	2265.31	0.08182	0.134186	0.609749	0.542028	0.642358	CAMSAP3	19
ENSG00000227473	146.837	0.063382	0.299858	0.211374	0.832596	0.980193	TSSK5P	8	ENSG00000077264	5952.86	0.0415291	0.12216	0.339956	0.73389	0.864857	PAK3	X	ENSG00000023608	307.665	0.0678284	0.111297	0.609438	0.542234	0.64243	SNAPC1	14
ENSG00000231165	13.8896	-0.0945333	0.445212	-0.212333	0.831847	0.980193	TRBV26OR9-2	9	ENSG00000105556	1177.37	0.042889	0.126022	0.34033	0.733608	0.864857	MIER2	19	ENSG00000134668	10.5495	0.29922	0.490933	0.609491	0.542199	0.64243	SPOCD1	1
ENSG00000237004	69.515	0.0397873	0.190067	0.209334	0.834188	0.980193	ZNRF2P1	7	ENSG00000109762	372.447	0.0559705	0.164477	0.340294	0.733635	0.864857	SNX25	4	ENSG00000204160	1387.82	-0.0759758	0.12466	-0.609464	0.542217	0.64243	ZDHHC18	1
ENSG00000240342	2229.55	-0.065244	0.309245	-0.210978	0.832904	0.980193	RPS2P5	12	ENSG00000125787	22.792	-0.120336	0.354031	-0.339903	0.73393	0.864857	GNRH2	20	ENSG00000257390	43.4667	-0.284634	0.466934	-0.609581	0.542139	0.64243		12
ENSG00000242261	68.7834	-0.0516365	0.2441	-0.211539	0.832467	0.980193		7	ENSG00000149782	429.923	0.0830392	0.244283	0.33993	0.733909	0.864857	PLCB3	11	ENSG00000214756	215.962	-0.122031	0.200282	-0.609296	0.542328	0.642498	CSKMT	11
ENSG00000249240	16.1442	-0.113897	0.54228	-0.210034	0.833641	0.980193		15	ENSG00000164106	77.5279	0.094262	0.277092	0.340182	0.733719	0.864857	SCRG1	4	ENSG00000176273	192.952	-0.12042	0.197691	-0.609133	0.542436	0.642583	SLC35G1	10
ENSG00000258315	1466.62	-0.0265019	0.124381	-0.213071	0.831272	0.980193	C17orf49	17	ENSG00000165644	278.799	-0.117246	0.344721	-0.34012	0.733766	0.864857	COMTD1	10	ENSG00000254579	17.3353	-0.292857	0.480844	-0.609047	0.542493	0.642607		11
ENSG00000266964	12.8129	0.0780522	0.370729	0.210537	0.833249	0.980193	FXYD1	19	ENSG00000196659	431.947	-0.0519323	0.152549	-0.34043	0.733533	0.864857	IFT70B	2	ENSG00000155052	1487.31	-0.125409	0.206057	-0.608612	0.542782	0.642906	CNTNAP5	2
ENSG00000283297	16.1899	-0.0849089	0.401964	-0.211235	0.832704	0.980193	TEX52	12	ENSG00000197329	1878.18	0.0345526	0.101552	0.340245	0.733672	0.864857	PELI1	2	ENSG00000253313	6.40775	0.455019	0.747791	0.608484	0.542866	0.642963	C1orf210	1
ENSG00000289695	11.1132	-0.11265	0.53517	-0.210493	0.833283	0.980193		12	ENSG00000197852	535.838	0.0886666	0.260847	0.339919	0.733918	0.864857	INKA2	1	ENSG00000197822	282.488	-0.189276	0.311154	-0.608304	0.542986	0.643061	OCLN	5
ENSG00000114126	2722.53	-0.0526703	0.251835	-0.209146	0.834334	0.980194	TFDP2	3	ENSG00000198933	1507.48	0.0721108	0.212084	0.340011	0.733848	0.864857	TBKBP1	17	ENSG00000114745	1458.18	0.0441253	0.0725492	0.608211	0.543047	0.643091	GORASP1	3
ENSG00000183307	2837.78	0.0249784	0.119457	0.209099	0.834371	0.980194	TMEM121B	22	ENSG00000132294	619.258	-0.0597641	0.175947	-0.33967	0.734105	0.864947	EFR3A	8	ENSG00000138621	120.157	0.139897	0.230336	0.607362	0.543611	0.643693	PPCDC	15
ENSG00000230312	15.8186	0.066125	0.316269	0.209078	0.834387	0.980194	SLC25A53P1	X	ENSG00000259984	30.7135	0.0973895	0.286675	0.339721	0.734066	0.864947		1	ENSG00000273897	35.0801	-0.491982	0.810066	-0.607335	0.543628	0.643693	PMS2P8	7
ENSG00000119844	1745.81	-0.0203019	0.097333	-0.208582	0.834775	0.98022	AFTPH	2	ENSG00000099840	112.706	0.0803395	0.236941	0.33907	0.734557	0.865364	IZUMO4	19	ENSG00000267228	4.96499	0.868759	1.43062	0.607259	0.543679	0.64371		18
ENSG00000134809	485.155	-0.0357441	0.171393	-0.208551	0.834799	0.98022	TIMM10	11	ENSG00000132639	3216	0.0779103	0.229758	0.339097	0.734537	0.865364	SNAP25	20	ENSG00000197774	907.696	-0.122606	0.202051	-0.606809	0.543978	0.64402	EME2	16
ENSG00000152492	5241.24	0.027322	0.130775	0.208923	0.834508	0.98022	CCDC50	3	ENSG00000165025	8.15468	0.304219	0.897732	0.338875	0.734704	0.865479	SYK	9	ENSG00000109689	1253.95	0.0785196	0.129458	0.606526	0.544166	0.644156	STIM2	4
ENSG00000178809	371.967	-0.0322844	0.154695	-0.208697	0.834685	0.98022	TRIM73	7	ENSG00000011198	855.748	0.0252453	0.0746784	0.338054	0.735323	0.865689	ABHD5	3	ENSG00000181392	22.376	-0.261975	0.431927	-0.606526	0.544166	0.644156	SYNE4	19
ENSG00000184371	134.892	0.0789456	0.378428	0.208614	0.834749	0.98022	CSF1	1	ENSG00000100577	496.722	-0.038097	0.112704	-0.338027	0.735343	0.865689	GSTZ1	14	ENSG00000067365	1022.27	-0.0775378	0.127886	-0.606305	0.544312	0.644286	METTL22	16
ENSG00000184983	450.039	-0.153442	0.735206	-0.208706	0.834677	0.98022	NDUFA6	22	ENSG00000102096	407.049	-0.0579937	0.171741	-0.33768	0.735604	0.865689	PIM2	X	ENSG00000272162	7.06342	0.365173	0.602617	0.605979	0.544529	0.644499		6
ENSG00000215305	1899.35	0.0184785	0.0886056	0.208548	0.834801	0.98022	VPS16	20	ENSG00000105609	11.0687	0.140832	0.416499	0.338133	0.735263	0.865689	LILRB5	19	ENSG00000070610	3398.16	0.0331202	0.0546629	0.605899	0.544582	0.644519	GBA2	9
ENSG00000136152	1602.18	0.0202202	0.0970309	0.20839	0.834925	0.980299	COG3	13	ENSG00000109576	1154.53	-0.0490469	0.145004	-0.338244	0.735179	0.865689	AADAT	4	ENSG00000151148	1482.42	0.079932	0.132086	0.605151	0.545079	0.645064	UBE3B	12
ENSG00000262096	20.7348	-0.0985231	0.473421	-0.208109	0.835144	0.980491	PCDHB19P	5	ENSG00000116127	2008.38	0.0443322	0.131364	0.337475	0.735759	0.865689	ALMS1	2	ENSG00000151136	409.3	-0.173718	0.287295	-0.604665	0.545402	0.64536	ABTB3	12
ENSG00000203950	1736.58	-0.0290042	0.139429	-0.208021	0.835212	0.980505	RTL8A	X	ENSG00000121895	8.9758	0.16978	0.502037	0.338182	0.735226	0.865689	TMEM156	4	ENSG00000157837	3358.69	-0.0626141	0.103551	-0.604667	0.5454	0.64536	SPPL3	12
ENSG00000146006	1397.54	-0.0300663	0.14463	-0.207884	0.835319	0.980565	LRRTM2	5	ENSG00000124140	1432.25	0.062581	0.185261	0.337799	0.735515	0.865689	SLC12A5	20	ENSG00000250299	277.472	0.071794	0.118767	0.604493	0.545516	0.645452	MRPS31P4	13
ENSG00000214331	85.6161	-0.0434944	0.209338	-0.207771	0.835408	0.980604	PDPR2P	16	ENSG00000133789	455.376	-0.068705	0.203254	-0.338025	0.735345	0.865689	SWAP70	11	ENSG00000179988	211.565	-0.0893057	0.148053	-0.603202	0.546374	0.646424	PSTK	10
ENSG00000116161	2454.7	0.0177866	0.0857006	0.207543	0.835586	0.980622	CACYBP	1	ENSG00000142959	69.0736	0.0755415	0.223915	0.337366	0.735841	0.865689	BEST4	1	ENSG00000162426	469.52	0.0964832	0.159987	0.603071	0.546462	0.646484	SLC45A1	1
ENSG00000116191	1920.16	-0.0226082	0.108882	-0.207639	0.835511	0.980622	RALGPS2	1	ENSG00000146005	3409.58	0.0629067	0.185838	0.338503	0.734984	0.865689	PSD2	5	ENSG00000198363	1644.89	0.0665376	0.110481	0.602254	0.547005	0.647083	ASPH	8
ENSG00000147118	511.893	-0.0254954	0.122848	-0.207536	0.835592	0.980622	ZNF182	X	ENSG00000173548	494.351	-0.0797259	0.236435	-0.3372	0.735966	0.865689	SNX33	15	ENSG00000005882	792.884	0.0606859	0.100798	0.602053	0.547139	0.647155	PDK2	17
ENSG00000106479	1111.95	-0.0252773	0.122003	-0.207186	0.835864	0.980701	ZNF862	7	ENSG00000174799	476.394	-0.0751149	0.222262	-0.337957	0.735396	0.865689	CEP135	4	ENSG00000130164	3264.83	0.0858493	0.142588	0.602079	0.547122	0.647155	LDLR	19
ENSG00000115525	1531.16	0.027765	0.134197	0.206897	0.83609	0.980701	ST3GAL5	2	ENSG00000185158	1071.58	-0.032882	0.0973052	-0.337926	0.735419	0.865689	LRRC37B	17	ENSG00000250473	7.58979	0.319138	0.530354	0.601745	0.547344	0.647354	DUTP7	4
ENSG00000115904	3497.03	0.0297939	0.143837	0.207136	0.835903	0.980701	SOS1	2	ENSG00000188227	1335.56	-0.0764916	0.226389	-0.337876	0.735456	0.865689	ZNF793	19	ENSG00000197879	609.452	-0.115322	0.191716	-0.601527	0.547489	0.647483	MYO1C	17
ENSG00000162825	643.038	0.0474533	0.228976	0.207241	0.835822	0.980701	NBPF20	1	ENSG00000205795	10.0513	-0.223239	0.661666	-0.337389	0.735824	0.865689	CYS1	2	ENSG00000153495	5.92848	0.381277	0.634738	0.600683	0.548051	0.648104	TEX29	13
ENSG00000196632	1917.43	-0.0492217	0.237889	-0.206911	0.83608	0.980701	WNK3	X	ENSG00000211584	523.926	0.0282447	0.0834635	0.338408	0.735056	0.865689	SLC48A1	12	ENSG00000267909	1029.05	0.0563166	0.0938116	0.600316	0.548296	0.648349	CCDC177	14
ENSG00000213420	12925	0.0245356	0.118544	0.206974	0.83603	0.980701	GPC2	7	ENSG00000230873	19.5597	0.139245	0.412909	0.33723	0.735944	0.865689	STMND1	6	ENSG00000230071	7.71535	-0.294101	0.490005	-0.600201	0.548372	0.648397	RPL4P6	22
ENSG00000258643	267.993	-0.0469468	0.226859	-0.206943	0.836055	0.980701	BCL2L2-PABPN1	14	ENSG00000232859	275.656	-0.0556415	0.164987	-0.337247	0.73593	0.865689	LYRM9	17	ENSG00000248592	223.595	-0.144158	0.240478	-0.599462	0.548865	0.648936	STIMATE-MUSTN1	3
ENSG00000260596	13.9805	0.0871589	0.421308	0.206877	0.836106	0.980701	DUX4	4	ENSG00000254772	37155	-0.0370716	0.109916	-0.337273	0.735911	0.865689	EEF1G	11	ENSG00000100941	6836.1	0.07531	0.125712	0.599068	0.549128	0.649203	PNN	14
ENSG00000146232	538.957	0.0394644	0.190871	0.206759	0.836198	0.980743	NFKBIE	6	ENSG00000273802	15.6543	-0.198395	0.587776	-0.337535	0.735713	0.865689	H2BC8	6	ENSG00000273484	10.7222	0.344163	0.574955	0.59859	0.549446	0.649536	OR6R2P	8
ENSG00000065989	287.636	-0.0587413	0.284433	-0.206521	0.836384	0.980829	PDE4A	19	ENSG00000277639	23.2504	0.1442	0.427521	0.337294	0.735895	0.865689	CHD9NB	16	ENSG00000049883	588.819	0.106516	0.178019	0.598339	0.549614	0.649691	PTCD2	5
ENSG00000103342	5433.14	0.0175333	0.0848907	0.20654	0.836369	0.980829	GSPT1	16	ENSG00000017797	2911.77	0.0315251	0.0935299	0.337059	0.736072	0.865698	RALBP1	18	ENSG00000173786	2866.84	-0.0806192	0.13477	-0.598199	0.549707	0.649758	CNP	17
ENSG00000074276	460.869	-0.0410017	0.199322	-0.205706	0.837021	0.980928	CDHR2	5	ENSG00000241685	3323.34	0.0368095	0.109199	0.337085	0.736053	0.865698	ARPC1A	7	ENSG00000156110	641.902	0.0572729	0.0958056	0.597803	0.549971	0.650026	ADK	10
ENSG00000075539	2790.18	-0.027892	0.135399	-0.205999	0.836792	0.980928	FRYL	4	ENSG00000283268	11.7417	0.17708	0.525666	0.336868	0.736216	0.865809	TEX54	11	ENSG00000112874	730.718	-0.0575884	0.0963778	-0.597528	0.550155	0.6502	NUDT12	5
ENSG00000087470	5090.83	0.0239018	0.116307	0.205506	0.837177	0.980928	DNM1L	12	ENSG00000197557	456.702	0.0534263	0.158667	0.336719	0.736329	0.865884	IFT70A	2	ENSG00000143382	68.9284	-0.131138	0.219637	-0.597065	0.550464	0.650521	ADAMTSL4	1
ENSG00000150316	1700.99	0.0320204	0.155808	0.205512	0.837172	0.980928	CWC15	11	ENSG00000178385	789.547	0.0316924	0.0941431	0.336641	0.736388	0.865895	PLEKHM3	2	ENSG00000161671	4390.52	-0.126844	0.212645	-0.596507	0.550837	0.650918	EMC10	19
ENSG00000151689	347.186	-0.0572993	0.278838	-0.205494	0.837187	0.980928	INPP1	2	ENSG00000051382	609.53	0.0494659	0.14703	0.336434	0.736544	0.865942	PIK3CB	3	ENSG00000136842	34.5677	0.272925	0.457721	0.59627	0.550995	0.651062	TMOD1	9
ENSG00000161791	1011.02	0.0384202	0.186901	0.205565	0.837131	0.980928	FMNL3	12	ENSG00000069535	51.5344	0.0960085	0.285463	0.336326	0.736625	0.865942	MAOB	X	ENSG00000157870	978.847	-0.138742	0.23271	-0.596199	0.551042	0.651074	PRXL2B	1
ENSG00000161981	839.158	0.0435937	0.212187	0.20545	0.837221	0.980928	SNRNP25	16	ENSG00000141384	56.9481	-0.101169	0.300761	-0.336376	0.736587	0.865942	TAF4B	18	ENSG00000164604	1845.36	0.0676927	0.113561	0.596089	0.551116	0.651117	GPR85	7
ENSG00000163468	7557.36	0.0233641	0.113447	0.205946	0.836833	0.980928	CCT3	1	ENSG00000166311	926.372	-0.0410798	0.122112	-0.33641	0.736562	0.865942	SMPD1	11	ENSG00000144821	23.7587	0.25369	0.42576	0.595852	0.551274	0.651261	MYH15	3
ENSG00000176623	1085.44	-0.0250296	0.121511	-0.205986	0.836802	0.980928	RMDN1	8	ENSG00000064651	1620.72	-0.0796	0.236881	-0.336034	0.736845	0.866143	SLC12A2	5	ENSG00000053747	28.6399	0.271887	0.456533	0.595547	0.551478	0.651437	LAMA3	18
ENSG00000178665	871.787	-0.0365022	0.177275	-0.205907	0.836863	0.980928	ZNF713	7	ENSG00000182095	5449.86	0.0512595	0.152682	0.335728	0.737076	0.866356	TNRC18	7	ENSG00000237172	48.3475	-0.223153	0.37472	-0.595519	0.551497	0.651437	B3GNT9	16
ENSG00000185129	572.699	-0.026885	0.13088	-0.205417	0.837246	0.980928	PURA	5	ENSG00000105894	2871.02	-0.0754535	0.224872	-0.33554	0.737218	0.866464	PTN	7	ENSG00000274810	155.822	0.256606	0.431	0.595375	0.551593	0.651507	NPHP3-ACAD11	3
ENSG00000187736	655.579	-0.0235538	0.114668	-0.20541	0.837252	0.980928	NHEJ1	2	ENSG00000139890	1099.49	-0.0803047	0.239515	-0.33528	0.737414	0.866464	REM2	14	ENSG00000138942	1909.46	-0.0464025	0.0779866	-0.595007	0.551839	0.651719	RNF185	22
ENSG00000253540	10.2058	0.0949333	0.460997	0.20593	0.836845	0.980928	FAM86HP	3	ENSG00000157895	849.252	-0.0364379	0.108646	-0.335381	0.737338	0.866464	C12orf43	12	ENSG00000184489	221.668	-0.155175	0.260801	-0.594996	0.551846	0.651719	PTP4A3	8
ENSG00000287751	14.47	-0.102374	0.497482	-0.205784	0.836959	0.980928	FAM106B	17	ENSG00000174652	1864.72	0.0538941	0.16065	0.335476	0.737266	0.866464	ZNF266	19	ENSG00000163435	20.3632	0.249044	0.418747	0.594736	0.55202	0.65188	ELF3	1
ENSG00000107872	695.559	0.0251795	0.122674	0.205255	0.837373	0.981004	FBXL15	10	ENSG00000176472	74.6373	0.068965	0.205663	0.335329	0.737377	0.866464	ZNF575	19	ENSG00000166510	35.7921	-0.301665	0.507648	-0.59424	0.552352	0.652229	CCDC68	18
ENSG00000008382	859.531	-0.0234851	0.114727	-0.204705	0.837803	0.981062	MPND	19	ENSG00000162365	12.5077	-0.198207	0.591373	-0.335164	0.737501	0.866509	CYP4A22	1	ENSG00000196152	267.057	0.0611429	0.10296	0.593851	0.552612	0.652492	ZNF79	9
ENSG00000099337	109.122	0.0617369	0.302954	0.203783	0.838523	0.981062	KCNK6	19	ENSG00000139679	89.7749	-0.124574	0.371765	-0.335088	0.737559	0.866518	LPAR6	13	ENSG00000133142	2573.14	0.121412	0.204529	0.593617	0.552768	0.652633	TCEAL4	X
ENSG00000108465	3675.94	-0.0246892	0.121255	-0.203615	0.838655	0.981062	CDK5RAP3	17	ENSG00000068903	1007.73	0.0494692	0.148092	0.334043	0.738347	0.86698	SIRT2	19	ENSG00000156966	82.747	-0.127576	0.214982	-0.593427	0.552895	0.652696	B3GNT7	2
ENSG00000113593	971.86	0.0308899	0.150977	0.204601	0.837884	0.981062	PPWD1	5	ENSG00000079931	312.34	0.131203	0.392613	0.33418	0.738243	0.86698	MOXD1	6	ENSG00000177689	8.03165	0.395742	0.666859	0.593442	0.552885	0.652696	MAGEB10	X
ENSG00000114737	59.9461	-0.052572	0.257891	-0.203854	0.838468	0.981062	CISH	3	ENSG00000136636	2541.92	-0.0323024	0.0966875	-0.334091	0.738311	0.86698	KCTD3	1	ENSG00000197912	4096.72	-0.0426796	0.0719416	-0.593253	0.553012	0.65279	SPG7	16
ENSG00000118420	226.394	-0.033622	0.165114	-0.20363	0.838643	0.981062	UBE3D	6	ENSG00000178093	64.4783	-0.0857353	0.256403	-0.334377	0.738095	0.86698	TSSK6	19	ENSG00000266907	11.0676	0.258483	0.435775	0.593157	0.553076	0.652822		19
ENSG00000124356	1568.48	-0.0152161	0.0746202	-0.203914	0.838421	0.981062	STAMBP	2	ENSG00000180096	120.788	0.0638914	0.191215	0.334134	0.738278	0.86698	SEPTIN1	16	ENSG00000106991	48.33	0.196095	0.330715	0.592943	0.55322	0.652948	ENG	9
ENSG00000129696	436.826	-0.0183449	0.0895631	-0.204826	0.837708	0.981062	TTI2	8	ENSG00000184616	66.1753	0.0884835	0.264703	0.334275	0.738172	0.86698	SPDYE12	7	ENSG00000173838	20.0118	-0.229193	0.386827	-0.592496	0.553519	0.653257	MARCHF10	17
ENSG00000135049	3180.9	-0.0229083	0.112014	-0.204512	0.837954	0.981062	AGTPBP1	9	ENSG00000197121	5702.64	0.0422231	0.12634	0.334201	0.738228	0.86698	PGAP1	2	ENSG00000286064	19.2951	0.195035	0.329299	0.592275	0.553667	0.653388		1
ENSG00000137709	6.93137	-0.115495	0.566908	-0.203728	0.838566	0.981062	POU2F3	11	ENSG00000225697	387.842	-0.0497392	0.148758	-0.334364	0.738105	0.86698	SLC26A6	3	ENSG00000230373	213.672	0.175162	0.295827	0.592109	0.553778	0.653475	GOLGA6L5P	15
ENSG00000167311	8.86673	0.123601	0.60528	0.204205	0.838194	0.981062	ART5	11	ENSG00000155636	444.799	-0.0559393	0.167559	-0.333849	0.738494	0.867042	RBM45	2	ENSG00000152078	243.745	-0.118244	0.199744	-0.591981	0.553863	0.653533	TLCD4	1
ENSG00000167711	11.6683	0.0919759	0.449918	0.204428	0.838019	0.981062	SERPINF2	17	ENSG00000196767	1676.26	-0.0796764	0.238665	-0.333842	0.738499	0.867042	POU3F4	X	ENSG00000241935	38.5629	0.233871	0.395239	0.591722	0.554037	0.653694	HOGA1	10
ENSG00000172324	208.136	0.0263857	0.12881	0.204843	0.837695	0.981062	OR5A2	11	ENSG00000107566	791.209	-0.0486823	0.146046	-0.333335	0.738881	0.8674	ERLIN1	10	ENSG00000171246	190.815	-0.161605	0.2732	-0.591528	0.554167	0.65376	NPTX1	17
ENSG00000180198	1268.54	-0.0358134	0.174873	-0.204796	0.837731	0.981062	RCC1	1	ENSG00000196735	91.6674	0.0606955	0.1821	0.333308	0.738902	0.8674	HLA-DQA1	6	ENSG00000188060	40.0977	-0.181206	0.306334	-0.59153	0.554165	0.65376	RAB42	1
ENSG00000181827	2796.39	-0.0240575	0.117608	-0.204557	0.837918	0.981062	RFX7	15	ENSG00000160767	1555.13	-0.055246	0.165828	-0.333153	0.739019	0.86748	ENTREP3	1	ENSG00000176092	12.0865	-0.314282	0.531407	-0.591414	0.554243	0.653806	CRYBG2	1
ENSG00000189120	27.8937	0.0972881	0.477045	0.203939	0.838401	0.981062	SP6	17	ENSG00000079337	41.9983	0.127892	0.384155	0.332917	0.739197	0.8676	RAPGEF3	12	ENSG00000136274	3786.62	0.0741794	0.125487	0.591132	0.554432	0.653965	NACAD	7
ENSG00000198198	1738.82	-0.023908	0.117004	-0.204336	0.838091	0.981062	SZT2	1	ENSG00000225066	10.3494	0.159407	0.478863	0.332886	0.73922	0.8676	MDM4P1	X	ENSG00000137252	59.9442	0.134792	0.228035	0.591102	0.554452	0.653965	HCRTR2	6
ENSG00000211451	161.613	0.0342514	0.167231	0.204815	0.837717	0.981062	GNRHR2	1	ENSG00000284773	33.1145	0.115685	0.347722	0.332694	0.739365	0.867712		1	ENSG00000070159	151.028	0.0995705	0.168487	0.590968	0.554542	0.653989	PTPN3	9
ENSG00000214338	2040.65	-0.0819438	0.402358	-0.203659	0.83862	0.981062	MTCL3	6	ENSG00000065135	5295.81	0.041944	0.126174	0.332431	0.739564	0.867856	GNAI3	1	ENSG00000164308	49.3113	0.204624	0.34629	0.590902	0.554586	0.653989	ERAP2	5
ENSG00000214447	25.1264	-0.508045	2.4865	-0.204322	0.838102	0.981062	FAM187A	17	ENSG00000078142	2386.49	0.0506673	0.152428	0.3324	0.739587	0.867856	PIK3C3	18	ENSG00000166321	147.224	0.126654	0.214359	0.590851	0.55462	0.653989	NUDT13	10
ENSG00000275591	37.6976	-0.07559	0.370148	-0.204216	0.838185	0.981062	XKR5	8	ENSG00000188038	11.3777	-0.170463	0.513173	-0.332175	0.739757	0.867998	NRN1L	16	ENSG00000273173	130.578	-0.113439	0.191961	-0.590947	0.554556	0.653989	SNURF	15
ENSG00000285505	13.9824	-0.191532	0.939273	-0.203915	0.83842	0.981062		19	ENSG00000168491	12.0421	0.179377	0.540171	0.332074	0.739833	0.86803	CCDC110	4	ENSG00000126216	1283.12	0.0668162	0.113104	0.590749	0.554689	0.654026	TUBGCP3	13
ENSG00000154864	164.836	0.0418665	0.205696	0.203536	0.838716	0.981069	PIEZO2	18	ENSG00000145384	18.9537	0.123227	0.371527	0.331678	0.740132	0.868322	FABP2	4	ENSG00000251595	287.695	0.0818145	0.138692	0.5899	0.555258	0.654653	ABCA11P	4
ENSG00000133983	1118.5	0.0338478	0.166465	0.203333	0.838875	0.981106	COX16	14	ENSG00000180189	10.4582	0.185963	0.560931	0.331526	0.740248	0.8684	HMGB1P14	14	ENSG00000278023	17.6847	-0.238391	0.404169	-0.589831	0.555304	0.654664	RDM1	17
ENSG00000152061	2127.45	-0.0238025	0.117017	-0.203412	0.838813	0.981106	RABGAP1L	1	ENSG00000175054	1086.49	0.0490124	0.147954	0.331267	0.740443	0.868571	ATR	3	ENSG00000115825	1305.6	-0.106852	0.181342	-0.589228	0.555709	0.655097	PRKD3	2
ENSG00000167461	1453.23	0.0243159	0.119617	0.203281	0.838916	0.981106	RAB8A	19	ENSG00000188488	18.9406	0.129425	0.390844	0.331142	0.740537	0.868592	SERPINA5	14	ENSG00000244045	1302.62	-0.0525681	0.0892896	-0.588737	0.556038	0.655441	TMEM199	17
ENSG00000176714	266.799	0.0233882	0.115112	0.203177	0.838997	0.981116	CCDC121	2	ENSG00000248449	9.20902	0.201514	0.608597	0.331112	0.74056	0.868592	PCDHGB8P	5	ENSG00000224861	23.403	-0.245788	0.417581	-0.588599	0.55613	0.655507	YBX1P1	14
ENSG00000197302	1462.37	0.0288111	0.141838	0.203126	0.839036	0.981116	KRBOX5	16	ENSG00000152778	976.115	-0.0566097	0.171082	-0.330892	0.740726	0.868729	IFIT5	10	ENSG00000255154	421.886	0.0665124	0.113016	0.588525	0.55618	0.655522	HTD2	3
ENSG00000183850	316.847	0.0320209	0.157748	0.202988	0.839144	0.981177	ZNF730	19	ENSG00000125746	543.609	-0.0571764	0.172918	-0.330657	0.740904	0.868879	EML2	19	ENSG00000260082	6.89252	-0.341832	0.580972	-0.588379	0.556278	0.655593		16
ENSG00000265683	91.4723	-0.0465991	0.229912	-0.202683	0.839383	0.98139	SYPL1P2	17	ENSG00000171940	945.09	0.0804578	0.243517	0.330399	0.741098	0.868938	ZNF217	20	ENSG00000102390	678.107	0.0528868	0.0899011	0.588277	0.556346	0.65563	PBDC1	X
ENSG00000051180	227.589	0.0494337	0.244354	0.202304	0.839679	0.98154	RAD51	15	ENSG00000176624	3112.5	0.0389315	0.117833	0.330394	0.741102	0.868938	MEX3C	18	ENSG00000143199	17.1114	0.295835	0.503028	0.588108	0.55646	0.65572	ADCY10	1
ENSG00000083817	404.252	-0.018425	0.0910347	-0.202395	0.839608	0.98154	ZNF416	19	ENSG00000242412	6.72324	0.208859	0.632108	0.330417	0.741085	0.868938	DBIL5P2	2	ENSG00000151876	51.1714	0.178776	0.304095	0.587896	0.556602	0.655844	FBXO4	5
ENSG00000225849	34.2848	0.0600223	0.296656	0.202329	0.839659	0.98154	MKRN7P	20	ENSG00000240280	6.0497	-0.2045	0.619154	-0.330289	0.741182	0.868974	TCAM1P	17	ENSG00000188089	7.5611	0.327129	0.556743	0.587577	0.556816	0.656053	PLA2G4E	15
ENSG00000196312	73.1622	-0.0481141	0.237948	-0.202205	0.839757	0.981565	MFSD14CP	9	ENSG00000115758	15739.1	-0.0486103	0.147225	-0.330177	0.741266	0.869014	ODC1	2	ENSG00000153989	2554.87	-0.0511071	0.0870073	-0.587389	0.556943	0.656158	NUS1	6
ENSG00000012660	4128.18	0.0164815	0.0815524	0.202097	0.839841	0.981598	ELOVL5	6	ENSG00000014123	1027.93	0.0462018	0.13999	0.330036	0.741373	0.869049	UFL1	6	ENSG00000138207	9.16092	-0.377133	0.642151	-0.587297	0.557004	0.656187	RBP4	10
ENSG00000163377	45.7545	-0.127074	0.629029	-0.202016	0.839904	0.981607	TAFA4	3	ENSG00000025293	2775.85	0.0311203	0.0943581	0.329811	0.741543	0.869049	PHF20	20	ENSG00000082146	1345.37	0.047532	0.0809599	0.587106	0.557133	0.656294	STRADB	2
ENSG00000136718	1113.52	-0.0241988	0.119842	-0.201922	0.839977	0.981627	IMP4	2	ENSG00000140534	598.095	-0.104024	0.315402	-0.329814	0.74154	0.869049	TICRR	15	ENSG00000102524	14.1439	0.306529	0.522208	0.586986	0.557213	0.656345	TNFSF13B	13
ENSG00000103507	821.519	-0.0289669	0.143888	-0.201316	0.840451	0.981776	BCKDK	16	ENSG00000147536	475.167	-0.0843329	0.255656	-0.329869	0.741499	0.869049	GINS4	8	ENSG00000162772	189.885	-0.204811	0.349026	-0.586807	0.557333	0.656443	ATF3	1
ENSG00000109775	893.599	-0.0278597	0.138416	-0.201275	0.840483	0.981776	UFSP2	4	ENSG00000204390	9.09714	-0.376816	1.142	-0.32996	0.74143	0.869049	HSPA1L	6	ENSG00000268173	55.8403	-0.353279	0.602106	-0.586739	0.557379	0.656453		19
ENSG00000121281	195.82	0.0731074	0.362721	0.201553	0.840266	0.981776	ADCY7	16	ENSG00000072736	1433.23	-0.0565045	0.171473	-0.329524	0.74176	0.869245	NFATC3	16	ENSG00000185633	91.4458	0.134649	0.22953	0.586629	0.557453	0.656496	NDUFA4L2	12
ENSG00000169612	1437.65	0.0253043	0.125756	0.201218	0.840528	0.981776	RAMAC	15	ENSG00000133250	476.993	-0.0674536	0.204782	-0.329392	0.74186	0.869304	ZNF414	19	ENSG00000096717	2032.3	-0.0512829	0.0875729	-0.585602	0.558143	0.657265	SIRT1	10
ENSG00000174928	124.376	-0.0373878	0.185837	-0.201186	0.840553	0.981776	C3orf33	3	ENSG00000182010	633.401	-0.0890247	0.270422	-0.329206	0.742	0.86941	RTKN2	10	ENSG00000073331	135.565	0.146019	0.249392	0.585499	0.558212	0.657303	ALPK1	4
ENSG00000214046	1584.54	0.0158526	0.078724	0.201369	0.84041	0.981776	SMIM7	19	ENSG00000198934	1625.54	0.069775	0.212044	0.329059	0.742111	0.869483	MAGEE1	X	ENSG00000087053	3092.83	-0.0456602	0.0780074	-0.585332	0.558324	0.657391	MTMR2	11
ENSG00000234776	10.7466	0.101603	0.504539	0.201379	0.840402	0.981776	FREY1	11	ENSG00000170160	613.928	0.0823417	0.250286	0.328991	0.742163	0.869485	CCDC144A	17	ENSG00000058056	1282.92	-0.097896	0.167385	-0.584857	0.558644	0.657723	USP13	3
ENSG00000267228	4.1677	-0.307876	1.52875	-0.201391	0.840393	0.981776		18	ENSG00000076604	4744.17	0.0306076	0.0931142	0.328711	0.742374	0.869675	TRAF4	17	ENSG00000248522	15.829	0.311007	0.531834	0.584782	0.558695	0.657739	SBF1P1	8
ENSG00000108622	12.8573	0.0929959	0.463541	0.200621	0.840995	0.981818	ICAM2	17	ENSG00000138092	1248.63	0.0367495	0.111883	0.328464	0.742561	0.869836	CENPO	2	ENSG00000198881	26.9391	-0.182665	0.312609	-0.584325	0.559002	0.658057	ASB12	X
ENSG00000111237	2170.32	0.0260554	0.129956	0.200494	0.841094	0.981818	VPS29	12	ENSG00000140525	1845.29	-0.091006	0.277165	-0.328346	0.74265	0.869882	FANCI	15	ENSG00000050165	2501.24	0.0668946	0.114504	0.584212	0.559078	0.658059	DKK3	11
ENSG00000121570	280.778	0.0771954	0.384857	0.200582	0.841026	0.981818	DPPA4	3	ENSG00000102683	44.8997	-0.0968563	0.295172	-0.328135	0.742809	0.869993	SGCG	13	ENSG00000213443	11.254	-0.516649	0.884308	-0.584241	0.559058	0.658059	NPM1P7	12
ENSG00000133250	488.297	-0.0297864	0.14852	-0.200554	0.841047	0.981818	ZNF414	19	ENSG00000178927	2333.56	-0.0269769	0.0822241	-0.32809	0.742843	0.869993	CYBC1	17	ENSG00000172831	1967.69	0.0571638	0.0978669	0.584097	0.559155	0.658105	CES2	16
ENSG00000136710	1629.27	-0.0298318	0.148704	-0.200612	0.841002	0.981818	CCDC115	2	ENSG00000126351	2185.81	-0.0578604	0.176483	-0.327853	0.743022	0.870011	THRA	17	ENSG00000123552	480.227	-0.1323	0.226679	-0.583643	0.559461	0.658379	USP45	6
ENSG00000148908	116.555	-0.0635304	0.316364	-0.200814	0.840844	0.981818	RGS10	10	ENSG00000149262	1469.91	-0.0296706	0.0904835	-0.327911	0.742979	0.870011	INTS4	11	ENSG00000177051	565.197	0.0690112	0.118242	0.583641	0.559462	0.658379	FBXO46	19
ENSG00000153015	1432.28	0.0168438	0.0839821	0.200565	0.841039	0.981818	CWC27	5	ENSG00000198826	973.173	-0.111807	0.340893	-0.327983	0.742924	0.870011	ARHGAP11A	15	ENSG00000090661	769.275	0.110999	0.19024	0.583468	0.559578	0.658472	CERS4	19
ENSG00000176783	550.27	-0.0261779	0.130457	-0.200663	0.840962	0.981818	RUFY1	5	ENSG00000205710	47.9724	0.102949	0.314052	0.327808	0.743057	0.870011	C17orf107	17	ENSG00000219355	10.7237	-0.34118	0.584829	-0.583384	0.559635	0.658495	RPL31P52	12
ENSG00000285815	26.8954	-0.0844229	0.420916	-0.200569	0.841035	0.981818	GET1-SH3BGR	21	ENSG00000165209	3366.62	0.0341652	0.1043	0.327568	0.743239	0.870166	STRBP	9	ENSG00000099974	6.47983	1.05159	1.80296	0.583258	0.55972	0.658551	DDTL	22
ENSG00000092758	128.867	0.0769444	0.384501	0.200115	0.841391	0.981845	COL9A3	20	ENSG00000256525	471.479	0.0373856	0.114177	0.327436	0.743338	0.870225	POLG2	17	ENSG00000245848	19.7648	-0.270623	0.464663	-0.582407	0.560292	0.659181	CEBPA	19
ENSG00000106692	1112.21	-0.0222199	0.110996	-0.200187	0.841335	0.981845	FKTN	9	ENSG00000107669	1742.51	-0.0232249	0.0710402	-0.326926	0.743724	0.870386	ATE1	10	ENSG00000213215	12.9907	0.241548	0.415109	0.581891	0.56064	0.659546	OR2F1	7
ENSG00000118900	2696.81	-0.0185753	0.092788	-0.200191	0.841331	0.981845	UBN1	16	ENSG00000136068	1688.08	-0.0778611	0.238088	-0.327027	0.743647	0.870386	FLNB	3	ENSG00000225492	7.21301	0.305369	0.524979	0.581678	0.560783	0.65967	GBP1P1	1
ENSG00000165046	375.91	-0.0348176	0.173758	-0.20038	0.841184	0.981845	LETM2	8	ENSG00000156599	1971.66	0.0257956	0.0788465	0.327163	0.743545	0.870386	ZDHHC5	11	ENSG00000160131	3048.33	0.0709165	0.121953	0.581508	0.560898	0.659761	VMA21	X
ENSG00000176903	8729.06	0.0157089	0.0785026	0.200107	0.841397	0.981845	PNMA1	14	ENSG00000163349	2765.55	0.0352523	0.107816	0.326967	0.743693	0.870386	HIPK1	1	ENSG00000162461	121.968	0.126316	0.21747	0.580842	0.561347	0.660237	SLC25A34	1
ENSG00000149289	1330.52	-0.0293872	0.146916	-0.200027	0.841459	0.981852	ZC3H12C	11	ENSG00000175087	1719.08	-0.0449671	0.137466	-0.327115	0.743581	0.870386	PDIK1L	1	ENSG00000196787	9.62623	-0.314548	0.541616	-0.580759	0.561403	0.660237	H2AC11	6
ENSG00000124496	804.324	0.0312152	0.156167	0.199884	0.841571	0.981856	TRERF1	6	ENSG00000157703	17.5177	0.168804	0.516785	0.326643	0.743938	0.870579	SVOPL	7	ENSG00000223396	36.4435	0.162701	0.28016	0.580742	0.561414	0.660237	RPS10P7	1
ENSG00000164073	1035.94	0.0254985	0.127569	0.199879	0.841575	0.981856	MFSD8	4	ENSG00000005102	17.447	0.192502	0.589932	0.326312	0.744188	0.870753	MEOX1	17	ENSG00000131844	1141.14	0.0530071	0.0913115	0.580508	0.561572	0.660335	MCCC2	5
ENSG00000105618	1449.85	0.0243487	0.12188	0.199776	0.841655	0.981883	PRPF31	19	ENSG00000106927	9.87829	-0.181091	0.55499	-0.326297	0.7442	0.870753	AMBP	9	ENSG00000187783	15.2873	-0.301121	0.518682	-0.58055	0.561544	0.660335	TMEM72	10
ENSG00000134775	2362.09	0.0111054	0.0556288	0.199635	0.841766	0.981883	FHOD3	18	ENSG00000256069	22.358	-0.149787	0.459211	-0.326184	0.744285	0.870753	A2MP1	12	ENSG00000074276	452.137	-0.0925588	0.159532	-0.580189	0.561787	0.660543	CDHR2	5
ENSG00000270558	23.882	0.0677768	0.339415	0.199687	0.841725	0.981883		5	ENSG00000265262	13.2689	0.183308	0.561896	0.326231	0.744249	0.870753	TRMT112P3	17	ENSG00000130396	10889	0.0786456	0.135628	0.579862	0.562008	0.660759	AFDN	6
ENSG00000070269	1048.08	-0.0244836	0.123219	-0.198699	0.842498	0.98199	TMEM260	14	ENSG00000256053	1051.04	-0.0392121	0.120267	-0.326043	0.744392	0.870819	COA8	14	ENSG00000060971	1191.17	-0.0822879	0.141984	-0.57956	0.562212	0.660954	ACAA1	3
ENSG00000088854	4031.32	0.0180375	0.0906161	0.199054	0.84222	0.98199	DNAAF9	20	ENSG00000132563	3539.79	-0.0745671	0.228768	-0.325951	0.744461	0.870843	REEP2	5	ENSG00000087269	1048.02	0.0488528	0.0843058	0.579471	0.562271	0.66097	NOP14	4
ENSG00000102554	100.783	0.0999259	0.503166	0.198594	0.84258	0.98199	KLF5	13	ENSG00000201999	6.93061	0.168933	0.518597	0.32575	0.744613	0.870963	RNA5SP428	16	ENSG00000149260	1251.68	0.0855431	0.147633	0.579429	0.5623	0.66097	CAPN5	11
ENSG00000107829	237.7	-0.0516607	0.259794	-0.198852	0.842378	0.98199	FBXW4	10	ENSG00000075651	55.2562	0.125327	0.384989	0.325535	0.744776	0.871037	PLD1	3	ENSG00000188092	442.746	-0.0733438	0.126697	-0.578893	0.562661	0.661351	GPR89B	1
ENSG00000112053	9.07529	-0.0996334	0.501713	-0.198587	0.842586	0.98199	SLC26A8	6	ENSG00000183576	1494.34	0.0461857	0.141859	0.325576	0.744745	0.871037	SETD3	14	ENSG00000171723	2139.23	-0.0707158	0.122215	-0.578617	0.562847	0.661526	GPHN	14
ENSG00000137824	1135.37	-0.0180591	0.090721	-0.199062	0.842214	0.98199	RMDN3	15	ENSG00000136111	475.206	-0.0434704	0.133565	-0.325464	0.74483	0.871042	TBC1D4	13	ENSG00000119147	8.6573	-0.270673	0.468116	-0.578218	0.563117	0.661798	ECRG4	2
ENSG00000168393	963.069	-0.0247184	0.124295	-0.198869	0.842366	0.98199	DTYMK	2	ENSG00000114812	9.73902	0.172455	0.530133	0.325306	0.744949	0.871066	VIPR1	3	ENSG00000196417	556.145	0.0798392	0.138175	0.577813	0.56339	0.662075	ZNF765	19
ENSG00000170906	83.0656	-0.0357595	0.179521	-0.199194	0.842111	0.98199	NDUFA3	19	ENSG00000161526	2130.93	0.0308787	0.0949156	0.325328	0.744933	0.871066	SAP30BP	17	ENSG00000138050	335.709	-0.115041	0.19917	-0.577602	0.563533	0.662199	THUMPD2	2
ENSG00000178999	662.794	-0.0585692	0.294017	-0.199203	0.842104	0.98199	AURKB	17	ENSG00000111679	16.6286	-0.14776	0.454785	-0.324901	0.745256	0.871191	PTPN6	12	ENSG00000224892	36.5939	-0.138148	0.239928	-0.575789	0.564758	0.663594	RPS4XP16	13
ENSG00000186260	1624.7	-0.0323442	0.162493	-0.19905	0.842224	0.98199	MRTFB	16	ENSG00000126005	1241.5	0.0664239	0.204444	0.324899	0.745257	0.871191	MMP24OS	20	ENSG00000112706	39.1465	-0.168828	0.293284	-0.575646	0.564855	0.663664	IMPG1	6
ENSG00000186432	3848.94	0.0183951	0.0925149	0.198834	0.842393	0.98199	KPNA4	3	ENSG00000136546	136.358	0.0588579	0.181162	0.324892	0.745263	0.871191	SCN7A	2	ENSG00000119965	811.524	-0.0694109	0.120645	-0.575333	0.565066	0.663868	C10orf88	10
ENSG00000189159	14983.8	0.0221805	0.111597	0.198755	0.842454	0.98199	JPT1	17	ENSG00000140873	40.8977	-0.122285	0.376451	-0.324837	0.745304	0.871191	ADAMTS18	16	ENSG00000188042	3943.7	-0.064126	0.111508	-0.575077	0.565239	0.664027	ARL4C	2
ENSG00000260729	331.568	0.0450128	0.226625	0.198622	0.842558	0.98199		15	ENSG00000162413	555.665	0.0371797	0.114408	0.324974	0.7452	0.871191	KLHL21	1	ENSG00000137880	89.9051	-0.14124	0.245657	-0.574945	0.565328	0.664088	GCHFR	15
ENSG00000126106	399.494	0.0248769	0.125414	0.198359	0.842764	0.982001	TMEM53	1	ENSG00000116273	1147.44	-0.0400643	0.123465	-0.324501	0.745559	0.871199	PHF13	1	ENSG00000140006	558.576	0.0508124	0.0883965	0.574823	0.565411	0.664096	WDR89	14
ENSG00000129187	966.511	0.0297471	0.149964	0.198362	0.842762	0.982001	DCTD	4	ENSG00000131482	10.905	-0.140693	0.43343	-0.324602	0.745482	0.871199	G6PC1	17	ENSG00000166272	2087.41	0.0568551	0.0989024	0.574861	0.565385	0.664096	WBP1L	10
ENSG00000158796	1440.53	0.0194498	0.0979965	0.198475	0.842674	0.982001	DEDD	1	ENSG00000163738	543.841	-0.0331433	0.102123	-0.324543	0.745527	0.871199	MTHFD2L	4	ENSG00000027697	966.263	0.0483525	0.0841988	0.574266	0.565788	0.664495	IFNGR1	6
ENSG00000066135	3614.47	-0.0199319	0.100881	-0.197579	0.843375	0.98202	KDM4A	1	ENSG00000175854	281.901	-0.0394644	0.12161	-0.324516	0.745548	0.871199	SWI5	9	ENSG00000101421	2478.22	-0.123262	0.214895	-0.573593	0.566243	0.664985	CHMP4B	20
ENSG00000103502	2181.95	0.018634	0.0941056	0.198012	0.843036	0.98202	CDIPT	16	ENSG00000187678	1019.08	0.0516917	0.15929	0.324513	0.745549	0.871199	SPRY4	5	ENSG00000215126	348.72	0.115854	0.202126	0.573175	0.566526	0.665273	ZNG1F	9
ENSG00000106635	984.655	0.0221805	0.112284	0.197539	0.843406	0.98202	BCL7B	7	ENSG00000133704	1310.67	0.050234	0.154841	0.324423	0.745618	0.87121	IPO8	12	ENSG00000125846	1023.89	-0.0529765	0.0924858	-0.572807	0.566775	0.665522	ZNF133	20
ENSG00000117614	1068.71	0.027068	0.136981	0.197603	0.843355	0.98202	SYF2	1	ENSG00000205436	15.4884	-0.14769	0.456019	-0.323869	0.746037	0.871642	EXOC3L4	14	ENSG00000206203	6.16978	1.05178	1.83639	0.572741	0.56682	0.66553	TSSK2	22
ENSG00000129451	7.35284	-0.124262	0.62746	-0.19804	0.843014	0.98202	KLK10	19	ENSG00000101247	847.957	0.0380583	0.117628	0.323547	0.746281	0.871753	NDUFAF5	20	ENSG00000285323	34.1124	-0.185663	0.32421	-0.572663	0.566873	0.665548		13
ENSG00000136444	786.318	-0.0195283	0.0986708	-0.197914	0.843112	0.98202	RSAD1	17	ENSG00000109501	497.743	0.056634	0.175012	0.3236	0.746241	0.871753	WFS1	4	ENSG00000115107	67.2019	-0.169787	0.296533	-0.572573	0.566934	0.665576	STEAP3	2
ENSG00000141854	39.882	0.0542041	0.273888	0.197906	0.843119	0.98202	MISP3	19	ENSG00000146243	361.093	0.064596	0.199584	0.323653	0.746201	0.871753	IRAK1BP1	6	ENSG00000204869	248.473	0.0702363	0.122708	0.572386	0.567061	0.66568	IGFL4	19
ENSG00000163539	16162.5	-0.023281	0.117878	-0.197502	0.843435	0.98202	CLASP2	3	ENSG00000100219	1142.49	-0.0527403	0.16311	-0.323342	0.746436	0.871818	XBP1	22	ENSG00000100266	1632.68	0.0573854	0.100273	0.572291	0.567125	0.665711	PACSIN2	22
ENSG00000171811	103.925	0.0529692	0.268175	0.197517	0.843423	0.98202	CFAP46	10	ENSG00000107105	6655.42	0.0448842	0.138791	0.323395	0.746396	0.871818	ELAVL2	9	ENSG00000102271	224.438	0.220587	0.385621	0.572031	0.567301	0.665829	KLHL4	X
ENSG00000183671	22.6432	-0.144122	0.728926	-0.197718	0.843265	0.98202	CMKLR2	2	ENSG00000090861	4350.51	0.027996	0.0866621	0.323048	0.746659	0.871821	AARS1	16	ENSG00000205133	986.041	0.0999846	0.174781	0.572057	0.567284	0.665829	TRIQK	8
ENSG00000185722	5762.76	-0.0204315	0.103461	-0.19748	0.843452	0.98202	ANKFY1	17	ENSG00000100600	692.622	-0.0480169	0.148648	-0.323024	0.746677	0.871821	LGMN	14	ENSG00000004776	17.0299	0.224321	0.392328	0.571769	0.567478	0.665993	HSPB6	19
ENSG00000272968	19.175	-0.0618491	0.313194	-0.197479	0.843453	0.98202	RBAK-RBAKDN	7	ENSG00000117877	228.867	-0.0445721	0.137904	-0.323212	0.746535	0.871821	POLR1G	19	ENSG00000156239	727.29	-0.0523389	0.0915634	-0.571614	0.567584	0.666072	N6AMT1	21
ENSG00000166477	1246.41	-0.0225996	0.114705	-0.197025	0.843808	0.982238	LEO1	15	ENSG00000119715	255.299	-0.120657	0.373584	-0.322971	0.746717	0.871821	ESRRB	14	ENSG00000275221	17.3622	-0.30851	0.539979	-0.571338	0.567771	0.666248	H2AC15	6
ENSG00000169064	58.0132	-0.0918485	0.465845	-0.197166	0.843698	0.982238	ZBBX	3	ENSG00000166689	428.607	-0.0855984	0.265056	-0.322945	0.746737	0.871821	PLEKHA7	11	ENSG00000114805	961.847	-0.131604	0.230612	-0.570675	0.56822	0.66669	PLCH1	3
ENSG00000178460	430.924	-0.0483079	0.245174	-0.197035	0.8438	0.982238	MCMDC2	8	ENSG00000258510	7.88467	0.233033	0.721328	0.323062	0.746649	0.871821		14	ENSG00000227051	10530.1	-0.0605655	0.106141	-0.570615	0.568261	0.66669	C14orf132	14
ENSG00000126457	6394.09	0.0184125	0.0935119	0.1969	0.843906	0.982286	PRMT1	19	ENSG00000154263	47.0077	-0.143303	0.444048	-0.322719	0.746908	0.871905	ABCA10	17	ENSG00000231381	26.1068	0.172683	0.302625	0.570615	0.568261	0.66669	RNF2P1	9
ENSG00000125633	3066.91	0.0373075	0.189628	0.196741	0.84403	0.9823	CCDC93	2	ENSG00000170265	1529.63	-0.0526354	0.163069	-0.32278	0.746862	0.871905	ZNF282	7	ENSG00000047932	2785.56	0.0529787	0.0928954	0.570305	0.568471	0.666884	GOPC	6
ENSG00000269755	23.5062	-0.0942362	0.478845	-0.196799	0.843985	0.9823		19	ENSG00000182545	16.2569	-0.129584	0.401692	-0.322596	0.747001	0.871956	RNASE10	14	ENSG00000127920	186.742	0.143908	0.252356	0.570259	0.568502	0.666884	GNG11	7
ENSG00000065621	148.594	-0.0225826	0.115006	-0.19636	0.844328	0.982344	GSTO2	10	ENSG00000205084	909.142	-0.0402486	0.124838	-0.322407	0.747144	0.872065	TMEM231	16	ENSG00000120278	1098.08	-0.133949	0.234949	-0.570121	0.568596	0.66695	PLEKHG1	6
ENSG00000074935	1241.1	-0.0341164	0.173961	-0.196115	0.84452	0.982344	TUBE1	6	ENSG00000128656	3328.88	0.0526049	0.163271	0.322193	0.747306	0.872106	CHN1	2	ENSG00000136240	3601.39	0.0524201	0.0919577	0.570046	0.568647	0.666965	KDELR2	7
ENSG00000103034	9628.73	0.0137203	0.069831	0.196478	0.844236	0.982344	NDRG4	16	ENSG00000171823	808.509	-0.0409513	0.127113	-0.322165	0.747328	0.872106	FBXL14	12	ENSG00000019549	75.4226	0.171973	0.301725	0.569967	0.5687	0.666983	SNAI2	8
ENSG00000105639	66.1279	-0.0784967	0.400291	-0.196099	0.844533	0.982344	JAK3	19	ENSG00000235374	25.8532	-0.0941126	0.29203	-0.322271	0.747248	0.872106	SSR4P1	21	ENSG00000056050	946.364	0.0514077	0.0902647	0.569522	0.569002	0.667294	HPF1	4
ENSG00000145384	15.6263	-0.0679936	0.346692	-0.196121	0.844515	0.982344	FABP2	4	ENSG00000066923	2830.17	0.0369847	0.114841	0.322051	0.747414	0.872148	STAG3	7	ENSG00000290183	103.564	-0.270395	0.474931	-0.569334	0.56913	0.667399		16
ENSG00000148848	242.723	-0.0811858	0.413556	-0.196311	0.844366	0.982344	ADAM12	10	ENSG00000232149	25.1533	0.10941	0.339977	0.321815	0.747593	0.872299	FERP1	X	ENSG00000179562	858.98	-0.0679741	0.119429	-0.569161	0.569247	0.667492	GCC1	7
ENSG00000170006	55.4714	-0.0485727	0.247428	-0.19631	0.844367	0.982344	TMEM154	4	ENSG00000145723	280.406	-0.0520935	0.161931	-0.321702	0.747678	0.872341	GIN1	5	ENSG00000213188	6.82241	0.409632	0.719828	0.569069	0.56931	0.667521	YBX1P4	7
ENSG00000179299	73.6289	-0.0852631	0.43491	-0.196048	0.844573	0.982344	NSUN7	4	ENSG00000125868	5611.74	-0.0553774	0.172206	-0.321576	0.747774	0.872395	DSTN	20	ENSG00000280114	8.44961	-0.278578	0.489595	-0.568997	0.569358	0.667534		1
ENSG00000249222	8.01899	-0.106487	0.542724	-0.196209	0.844446	0.982344	ATP5MGL	22	ENSG00000160097	2059.76	0.130936	0.407276	0.321492	0.747838	0.872411	FNDC5	1	ENSG00000183844	10.8577	0.325945	0.572974	0.568865	0.569448	0.667594	FAM3B	21
ENSG00000117862	1346.64	0.0290852	0.148514	0.195841	0.844735	0.982442	TXNDC12	1	ENSG00000106004	287.266	0.782154	2.43605	0.321074	0.748154	0.872672	HOXA5	7	ENSG00000118004	11.3174	0.316944	0.557277	0.568737	0.569535	0.667652	COLEC11	2
ENSG00000154767	2013.59	-0.019609	0.10015	-0.195797	0.844769	0.982442	XPC	3	ENSG00000220804	14.0185	-0.131596	0.409872	-0.321065	0.748161	0.872672	LINC01881	2	ENSG00000159648	14.7639	-0.253539	0.445845	-0.56867	0.56958	0.667661	SPMIP8	16
ENSG00000172845	3525.39	0.0138906	0.0710036	0.195632	0.844898	0.982527	SP3	2	ENSG00000111481	3994.07	-0.0310151	0.0966713	-0.320831	0.748339	0.872711	COPZ1	12	ENSG00000204514	1679.69	0.101727	0.178922	0.568556	0.569657	0.667707	ZNF814	19
ENSG00000018610	783.457	-0.0191018	0.0980098	-0.194897	0.845474	0.98284	STEEP1	X	ENSG00000164116	223.573	-0.074686	0.232794	-0.320824	0.748344	0.872711	GUCY1A1	4	ENSG00000181773	42.6357	0.141378	0.248687	0.568498	0.569697	0.667709	GPR3	1
ENSG00000054690	1077.87	0.0524356	0.271124	0.193401	0.846645	0.98284	PLEKHH1	14	ENSG00000181381	108.902	-0.09843	0.306778	-0.320851	0.748323	0.872711	DDX60L	4	ENSG00000069849	3433.71	0.045628	0.0802695	0.568436	0.569739	0.667714	ATP1B3	3
ENSG00000069696	10.4541	0.135257	0.693738	0.194968	0.845418	0.98284	DRD4	11	ENSG00000179915	4237.45	0.0426324	0.133058	0.320406	0.748661	0.873023	NRXN1	2	ENSG00000106605	476.562	-0.0716144	0.126026	-0.568252	0.569864	0.667817	BLVRA	7
ENSG00000080947	284.417	0.0438937	0.225824	0.194371	0.845885	0.98284	CROCCP3	1	ENSG00000160224	7.00098	0.162606	0.507998	0.320091	0.748899	0.873244	AIRE	21	ENSG00000213380	1540.03	0.0561876	0.0989379	0.567908	0.570097	0.66801	COG8	16
ENSG00000091947	591.063	-0.024199	0.125448	-0.192901	0.847037	0.98284	TMEM101	17	ENSG00000048140	2385.87	0.0756091	0.236408	0.319825	0.749101	0.873362	TSPAN17	5	ENSG00000215305	2013.84	0.0544905	0.0959513	0.567897	0.570105	0.66801	VPS16	20
ENSG00000099622	13054	0.0270339	0.14115	0.191526	0.848114	0.98284	CIRBP	19	ENSG00000137776	3209.88	-0.0474791	0.14844	-0.319854	0.749079	0.873362	SLTM	15	ENSG00000146540	1868.85	-0.120744	0.212709	-0.56765	0.570273	0.668162	C7orf50	7
ENSG00000103855	4563.79	-0.0143648	0.0747859	-0.192078	0.847681	0.98284	CD276	15	ENSG00000255115	7.31013	-0.152719	0.477606	-0.31976	0.74915	0.873362		11	ENSG00000161647	852.458	-0.0588093	0.103624	-0.567526	0.570357	0.668217	MPP3	17
ENSG00000103994	3795.15	-0.0214651	0.110597	-0.194084	0.84611	0.98284	ZNF106	15	ENSG00000102445	111.24	-0.10176	0.318381	-0.319618	0.749258	0.87343	RUBCNL	13	ENSG00000131981	95.8048	-0.109155	0.192538	-0.566929	0.570763	0.668641	LGALS3	14
ENSG00000106105	4382.82	0.015623	0.0815389	0.191602	0.848054	0.98284	GARS1	7	ENSG00000186335	10.6207	0.162925	0.509988	0.319469	0.749371	0.873504	SLC36A2	5	ENSG00000138107	9044.82	0.0468645	0.0826707	0.566881	0.570795	0.668641	ACTR1A	10
ENSG00000108389	6793.28	0.0259628	0.134991	0.19233	0.847484	0.98284	MTMR4	17	ENSG00000116001	10051	0.0560831	0.175629	0.319326	0.749479	0.873572	TIA1	2	ENSG00000125968	677.026	-0.350969	0.620006	-0.566074	0.571344	0.669106	ID1	20
ENSG00000108582	3271.27	-0.0239137	0.123487	-0.193654	0.846447	0.98284	CPD	17	ENSG00000083535	467.439	-0.0340701	0.106849	-0.318864	0.74983	0.87379	PIBF1	13	ENSG00000169750	1374.46	0.106094	0.18737	0.566227	0.571239	0.669106	RAC3	17
ENSG00000116128	3509.96	0.0280764	0.145292	0.193241	0.84677	0.98284	BCL9	1	ENSG00000144043	1971.78	0.0318767	0.0999845	0.318817	0.749865	0.87379	TEX261	2	ENSG00000173040	15.6839	-0.250875	0.443161	-0.566103	0.571323	0.669106	EVC2	4
ENSG00000118655	546.795	0.0214444	0.110163	0.19466	0.845659	0.98284	DCLRE1B	1	ENSG00000163602	2120.41	-0.0290274	0.0910248	-0.318896	0.749805	0.87379	RYBP	3	ENSG00000174780	5573.37	-0.0384927	0.0679901	-0.566151	0.571291	0.669106	SRP72	4
ENSG00000118689	2297.46	-0.0230864	0.120631	-0.19138	0.848228	0.98284	FOXO3	6	ENSG00000198822	406.9	0.0848392	0.265952	0.319002	0.749725	0.87379	GRM3	7	ENSG00000095713	134.397	-0.266427	0.470705	-0.566017	0.571382	0.669107	CRTAC1	10
ENSG00000120832	767.008	-0.017943	0.0934915	-0.191921	0.847804	0.98284	MTERF2	12	ENSG00000172115	4590.85	-0.0386929	0.12142	-0.318669	0.749977	0.873863	CYCS	7	ENSG00000068366	4657.21	-0.126547	0.223816	-0.565409	0.571795	0.669458	ACSL4	X
ENSG00000122386	945.365	0.0194703	0.100576	0.193589	0.846498	0.98284	ZNF205	16	ENSG00000067365	1029.01	-0.0406677	0.127653	-0.318579	0.750046	0.873885	METTL22	16	ENSG00000153956	3949.47	-0.110372	0.195188	-0.565466	0.571757	0.669458	CACNA2D1	7
ENSG00000129317	1368.29	0.0351679	0.183689	0.191453	0.84817	0.98284	PUS7L	12	ENSG00000056558	124.032	0.0888582	0.279153	0.318313	0.750247	0.874062	TRAF1	9	ENSG00000253540	9.85668	-0.271659	0.480452	-0.565423	0.571786	0.669458	FAM86HP	3
ENSG00000129518	953.368	-0.0236444	0.123392	-0.191621	0.848039	0.98284	EAPP	14	ENSG00000261857	12.6235	0.169223	0.532554	0.317757	0.750669	0.874495	MIA	19	ENSG00000138030	168.863	-0.113814	0.201315	-0.565353	0.571834	0.669458	KHK	2
ENSG00000130707	407.028	0.0983218	0.510184	0.192718	0.84718	0.98284	ASS1	9	ENSG00000175311	8.04199	-0.158051	0.49751	-0.317685	0.750724	0.874501	ANKS4B	16	ENSG00000130558	3572.45	-0.12416	0.219648	-0.565267	0.571892	0.669482	OLFM1	9
ENSG00000132549	1585.94	0.0197426	0.102561	0.192495	0.847354	0.98284	VPS13B	8	ENSG00000128245	8395.1	-0.0595879	0.187848	-0.317214	0.751081	0.874685	YWHAH	22	ENSG00000109066	648.769	-0.106965	0.189291	-0.565083	0.572017	0.669584	TMEM104	17
ENSG00000134480	861.178	-0.0221263	0.115288	-0.191921	0.847804	0.98284	CCNH	5	ENSG00000139428	1534.49	-0.0412381	0.130002	-0.317212	0.751083	0.874685	MMAB	12	ENSG00000113396	6.72168	0.35358	0.625935	0.564884	0.572153	0.669699	SLC27A6	5
ENSG00000134982	6950.2	-0.032074	0.166264	-0.192911	0.847029	0.98284	APC	5	ENSG00000151348	2719.37	-0.0316718	0.0998198	-0.317289	0.751024	0.874685	EXT2	11	ENSG00000139767	4922.04	0.0777497	0.137795	0.564241	0.57259	0.670166	SRRM4	12
ENSG00000134986	45002	0.0285708	0.148886	0.191897	0.847823	0.98284	NREP	5	ENSG00000155850	834.443	-0.0502495	0.158474	-0.317083	0.751181	0.874685	SLC26A2	5	ENSG00000255073	10.0664	-0.68535	1.21506	-0.564044	0.572724	0.670278	ZFP91-CNTF	11
ENSG00000139112	3174.68	-0.025266	0.13201	-0.191395	0.848216	0.98284	GABARAPL1	12	ENSG00000166170	2245.52	-0.0263479	0.0831064	-0.317038	0.751214	0.874685	BAG5	14	ENSG00000168843	373.051	0.166936	0.295996	0.56398	0.572768	0.670285	FSTL5	4
ENSG00000141627	2346.36	-0.017765	0.0923864	-0.19229	0.847515	0.98284	DYM	18	ENSG00000183979	22.3138	-0.114467	0.360867	-0.317201	0.751091	0.874685	NPB	17	ENSG00000138613	739.231	0.0660679	0.117219	0.563629	0.573007	0.67052	APH1B	15
ENSG00000144647	838.591	-0.0157719	0.0820129	-0.19231	0.847499	0.98284	POMGNT2	3	ENSG00000184492	52.899	-0.136538	0.430697	-0.317018	0.75123	0.874685	FOXD4L1	2	ENSG00000225726	14.0211	0.308662	0.547821	0.563435	0.573138	0.67063		7
ENSG00000147408	199.612	-0.0517707	0.268525	-0.192797	0.847118	0.98284	CSGALNACT1	8	ENSG00000113504	377.428	0.108237	0.341618	0.316837	0.751368	0.874787	SLC12A7	5	ENSG00000128274	19.7891	0.233949	0.415608	0.562908	0.573498	0.670962	A4GALT	22
ENSG00000148735	10.5003	-0.0951442	0.48921	-0.194485	0.845796	0.98284	PLEKHS1	10	ENSG00000146376	50.2455	-0.132502	0.418317	-0.316751	0.751433	0.874804	ARHGAP18	6	ENSG00000169231	1383.31	-0.0879098	0.156171	-0.562907	0.573499	0.670962	THBS3	1
ENSG00000149179	2009.84	-0.0130994	0.0684844	-0.191276	0.848309	0.98284	CSTPP1	11	ENSG00000126860	14.3205	0.306225	0.967662	0.316459	0.751654	0.875004	EVI2A	17	ENSG00000068831	55.3079	-0.191034	0.339616	-0.562501	0.573775	0.671241	RASGRP2	11
ENSG00000158636	2195.78	-0.0236237	0.122656	-0.192601	0.847271	0.98284	EMSY	11	ENSG00000100027	3406.38	-0.0262053	0.0829678	-0.315849	0.752117	0.875474	YPEL1	22	ENSG00000151470	370.893	-0.125011	0.222436	-0.56201	0.574109	0.671588	C4orf33	4
ENSG00000160014	22953	0.019619	0.102425	0.191545	0.848098	0.98284	CALM3	19	ENSG00000139209	15.9043	0.123209	0.390255	0.315715	0.752219	0.875474	SLC38A4	12	ENSG00000079112	14.3816	-0.221103	0.393554	-0.56181	0.574245	0.671703	CDH17	8
ENSG00000163288	12.3088	-0.105865	0.552367	-0.191657	0.848011	0.98284	GABRB1	4	ENSG00000162430	4127.2	0.0386119	0.12232	0.315664	0.752257	0.875474	SELENON	1	ENSG00000232489	5.94695	-0.348873	0.621169	-0.561639	0.574362	0.671795	MFAP1P1	13
ENSG00000163472	148.823	-0.0310068	0.162049	-0.191342	0.848258	0.98284	TMEM79	1	ENSG00000175348	1547.39	-0.0443109	0.140324	-0.315775	0.752173	0.875474	TMEM9B	11	ENSG00000167635	3034.46	-0.0535507	0.0954869	-0.560818	0.574922	0.672405	ZNF146	19
ENSG00000163617	443.478	-0.0459158	0.239387	-0.191806	0.847894	0.98284	CCDC191	3	ENSG00000004975	1847.57	-0.0333786	0.105845	-0.315355	0.752492	0.875481	DVL2	17	ENSG00000179362	34.969	0.147735	0.263476	0.560717	0.574991	0.672441	HMGN2P46	15
ENSG00000164086	897.157	-0.025382	0.132548	-0.191492	0.84814	0.98284	DUSP7	3	ENSG00000101400	365.453	0.03944	0.125076	0.315329	0.752512	0.875481	SNTA1	20	ENSG00000173391	21.4742	0.191472	0.341605	0.560508	0.575133	0.672563	OLR1	12
ENSG00000164129	17.5881	0.0892666	0.457515	0.195112	0.845305	0.98284	NPY5R	4	ENSG00000135763	742.141	-0.0437082	0.138513	-0.315553	0.752342	0.875481	URB2	1	ENSG00000271092	84.481	-0.102596	0.18307	-0.560421	0.575192	0.672587	TLCD4-RWDD3	1
ENSG00000164318	60.0765	-0.0960665	0.494679	-0.1942	0.846019	0.98284	EGFLAM	5	ENSG00000177225	2097.26	-0.0314761	0.0997795	-0.315457	0.752415	0.875481	GATD1	11	ENSG00000174132	353.486	-0.107271	0.191467	-0.560258	0.575303	0.672673	FAM174A	5
ENSG00000166529	677.895	-0.0176701	0.0921024	-0.191853	0.847857	0.98284	ZSCAN21	7	ENSG00000254986	1680.96	0.0370298	0.117402	0.315411	0.75245	0.875481	DPP3	11	ENSG00000136205	344.967	0.12336	0.220461	0.559551	0.575785	0.673147	TNS3	7
ENSG00000167774	101.001	0.0673969	0.351254	0.191875	0.84784	0.98284		19	ENSG00000110536	196.042	0.0756407	0.23999	0.315183	0.752623	0.875491	PTPMT1	11	ENSG00000243207	161.967	-0.0889849	0.159022	-0.559577	0.575768	0.673147	PPAN-P2RY11	19
ENSG00000168273	173.869	-0.0454826	0.235779	-0.192904	0.847034	0.98284	UQCC5	3	ENSG00000144191	401.497	-0.053707	0.170433	-0.315121	0.75267	0.875491	CNGA3	2	ENSG00000142765	18.7642	-0.181254	0.32405	-0.559338	0.575931	0.673273	SYTL1	1
ENSG00000170545	18.1319	-0.0679501	0.350855	-0.19367	0.846434	0.98284	SMAGP	12	ENSG00000159579	2678.81	0.0235604	0.0747379	0.31524	0.752579	0.875491	RSPRY1	16	ENSG00000143515	2256.7	-0.0756596	0.135598	-0.557969	0.576866	0.674321	ATP8B2	1
ENSG00000177599	556.886	0.0356713	0.18439	0.193456	0.846602	0.98284	ZNF491	19	ENSG00000128045	223.391	-0.0797956	0.253355	-0.314956	0.752795	0.87552	RASL11B	4	ENSG00000163704	567.42	-0.0486462	0.0873664	-0.556806	0.57766	0.675205	PRRT3	3
ENSG00000182134	1161.79	-0.0144429	0.0752744	-0.19187	0.847844	0.98284	TDRKH	1	ENSG00000288684	91.973	-0.157829	0.501036	-0.315006	0.752757	0.87552		9	ENSG00000184911	73.7551	0.24285	0.436341	0.55656	0.577828	0.675356	DMRTC1B	X
ENSG00000184012	27.3441	0.0572078	0.295233	0.193771	0.846355	0.98284	TMPRSS2	21	ENSG00000251566	7.3348	0.173851	0.552296	0.31478	0.752929	0.875618	HMGB1P35	5	ENSG00000232218	7.63674	-0.289382	0.520084	-0.556415	0.577927	0.675428	RGL4P1	22
ENSG00000184900	2620.91	-0.028566	0.147271	-0.193969	0.8462	0.98284	SUMO3	21	ENSG00000117448	1605.8	-0.0326222	0.103671	-0.314672	0.753011	0.875637	AKR1A1	1	ENSG00000070761	1627.72	-0.0590388	0.106128	-0.556298	0.578007	0.675476	CFAP20	16
ENSG00000186814	1549.29	-0.0213378	0.110469	-0.193157	0.846836	0.98284	ZSCAN30	18	ENSG00000169604	2256.06	0.0711666	0.226194	0.314627	0.753045	0.875637	ANTXR1	2	ENSG00000179163	610.361	-0.079656	0.143229	-0.556145	0.578112	0.675554	FUCA1	1
ENSG00000198860	1169.1	-0.0200249	0.103827	-0.192869	0.847062	0.98284	TSEN15	1	ENSG00000122432	15.7915	0.167393	0.532583	0.314304	0.75329	0.875865	SPATA1	1	ENSG00000270587	15.0974	-0.187891	0.338029	-0.555842	0.578319	0.675751	FAM136DP	17
ENSG00000226318	24.8209	0.0695749	0.357384	0.194678	0.845645	0.98284	RPS3AP38	10	ENSG00000068971	1987.6	-0.0511658	0.162901	-0.314091	0.753452	0.875882	PPP2R5B	11	ENSG00000186532	748.562	0.0612527	0.110324	0.555209	0.578752	0.676213	SMYD4	17
ENSG00000228144	5.65797	0.246124	1.27437	0.193134	0.846854	0.98284		12	ENSG00000110987	3548.36	-0.0214877	0.0684131	-0.314087	0.753455	0.875882	BCL7A	12	ENSG00000162755	427.409	-0.0709046	0.127722	-0.555148	0.578794	0.676217	KLHDC9	1
ENSG00000259707	6.82215	-0.102987	0.530642	-0.194079	0.846114	0.98284		15	ENSG00000115204	992.637	-0.0254434	0.0809802	-0.314193	0.753374	0.875882	MPV17	2	ENSG00000167994	82.6775	0.198373	0.358639	0.553129	0.580175	0.677786	RAB3IL1	11
ENSG00000261649	16.028	-0.0628806	0.323668	-0.194275	0.845961	0.98284	GOLGA6L7	15	ENSG00000134108	2394.42	-0.0368241	0.117315	-0.31389	0.753605	0.875998	ARL8B	3	ENSG00000100505	1190.48	-0.102005	0.184459	-0.552995	0.580267	0.677848	TRIM9	14
ENSG00000261915	30.192	-0.0741415	0.380085	-0.195065	0.845342	0.98284		17	ENSG00000061936	2643.45	-0.0322585	0.102844	-0.313663	0.753777	0.876036	SFSWAP	12	ENSG00000100271	786.921	0.0435852	0.0788836	0.552525	0.580588	0.67815	TTLL1	22
ENSG00000266074	4282.64	0.031928	0.16528	0.193175	0.846822	0.98284	BAHCC1	17	ENSG00000151729	2222.38	-0.0572157	0.182437	-0.31362	0.75381	0.876036	SLC25A4	4	ENSG00000271664	7.41732	0.327837	0.593365	0.552505	0.580602	0.67815		7
ENSG00000267023	673.786	-0.021163	0.108653	-0.194776	0.845568	0.98284	LRRC37A16P	17	ENSG00000176601	10.0887	-0.223173	0.711589	-0.313627	0.753804	0.876036	MAP3K19	2	ENSG00000241549	65.4945	0.12111	0.219287	0.55229	0.58075	0.678278	GUSBP2	6
ENSG00000276045	190.409	0.0514756	0.265555	0.193842	0.8463	0.98284	ORAI1	12	ENSG00000186642	210.472	0.138742	0.442438	0.313584	0.753837	0.876036	PDE2A	11	ENSG00000145365	185.079	-0.142207	0.257638	-0.551963	0.580974	0.678495	TIFA	4
ENSG00000290315	218.244	-0.0452434	0.231849	-0.195141	0.845282	0.98284		3	ENSG00000237190	1041.63	-0.0310582	0.0991336	-0.313296	0.754055	0.876232	CDKN2AIPNL	5	ENSG00000267001	36.8481	0.204057	0.3698	0.551804	0.581083	0.678577		19
ENSG00000165102	2468	-0.0204389	0.107077	-0.190881	0.848619	0.983134	HGSNAT	8	ENSG00000196367	5467.79	-0.0263554	0.0841592	-0.313161	0.754158	0.876294	TRRAP	7	ENSG00000275722	10.8828	0.243049	0.440545	0.551701	0.581153	0.678614	LYZL6	17
ENSG00000080224	343.701	-0.0660093	0.346215	-0.19066	0.848792	0.983151	EPHA6	3	ENSG00000127585	2065.81	-0.080844	0.258472	-0.312776	0.754451	0.876518	FBXL16	16	ENSG00000175820	12.4664	0.266888	0.484193	0.551202	0.581495	0.678879	CCDC168	13
ENSG00000081059	300.651	0.0437981	0.230179	0.190278	0.849091	0.983151	TCF7	5	ENSG00000149091	1868.55	-0.0299769	0.0958275	-0.312821	0.754417	0.876518	DGKZ	11	ENSG00000197826	9.75341	0.404946	0.734657	0.551204	0.581494	0.678879	CFAP299	4
ENSG00000090674	834.655	0.0206735	0.108695	0.190198	0.849154	0.983151	MCOLN1	19	ENSG00000239696	8.79332	-0.190393	0.608886	-0.312691	0.754515	0.876535		7	ENSG00000283683	17.8218	0.272011	0.493473	0.551217	0.581485	0.678879	MYOCOS	1
ENSG00000100056	1041.51	0.0211289	0.111041	0.19028	0.84909	0.983151	ESS2	22	ENSG00000159423	825.007	0.0415716	0.132993	0.312585	0.754596	0.876571	ALDH4A1	1	ENSG00000168306	20.9681	-0.254014	0.460986	-0.551024	0.581617	0.678977	ACOX2	3
ENSG00000106443	4591.08	-0.0188403	0.0989456	-0.190411	0.848987	0.983151	PHF14	7	ENSG00000143603	484.267	0.0715611	0.229149	0.31229	0.75482	0.876599	KCNN3	1	ENSG00000142530	51.8512	0.130772	0.237439	0.550759	0.581799	0.679143	GARIN5A	19
ENSG00000116539	2820.16	-0.0179718	0.0945159	-0.190146	0.849195	0.983151	ASH1L	1	ENSG00000163885	22.1906	0.14268	0.456884	0.31229	0.75482	0.876599	CFAP100	3	ENSG00000154217	2162.1	0.0510069	0.0926416	0.550584	0.581919	0.679239	PITPNC1	17
ENSG00000163904	2527.56	-0.0161108	0.0846376	-0.190351	0.849034	0.983151	SENP2	3	ENSG00000164086	873.301	-0.0507439	0.162429	-0.312407	0.754731	0.876599	DUSP7	3	ENSG00000104067	579.263	0.115873	0.210573	0.550276	0.58213	0.679402	TJP1	15
ENSG00000163913	1774.06	0.0169279	0.0888607	0.190499	0.848918	0.983151	IFT122	3	ENSG00000205584	5.92528	-0.301675	0.965637	-0.312411	0.754728	0.876599	FKBP6P1	7	ENSG00000214967	62.522	-0.125895	0.228811	-0.550212	0.582174	0.679402	NPIPA7	16
ENSG00000181826	179.046	-0.0546778	0.287506	-0.19018	0.849168	0.983151	RELL1	4	ENSG00000131013	1322.98	-0.0311091	0.0996442	-0.312201	0.754887	0.876619	PPIL4	6	ENSG00000248375	31.811	-0.153768	0.279449	-0.550254	0.582145	0.679402		4
ENSG00000197977	627.479	-0.0258105	0.135382	-0.19065	0.8488	0.983151	ELOVL2	6	ENSG00000147059	67.5491	-0.0723634	0.231972	-0.311949	0.755079	0.876784	SPIN2A	X	ENSG00000147576	66.0072	0.159268	0.28956	0.550035	0.582296	0.679499	ADHFE1	8
ENSG00000147119	192.831	-0.0782971	0.412074	-0.190008	0.849303	0.98319	CHST7	X	ENSG00000070388	19.9843	-0.122166	0.391828	-0.311785	0.755204	0.876871	FGF22	19	ENSG00000049860	600.496	0.0984558	0.179064	0.549835	0.582432	0.679573	HEXB	5
ENSG00000154217	2262.24	0.0332761	0.175307	0.189816	0.849453	0.98319	PITPNC1	17	ENSG00000128805	101.571	-0.106321	0.341255	-0.311557	0.755377	0.877014	ARHGAP22	10	ENSG00000153201	6145.69	-0.0517304	0.0940924	-0.549783	0.582468	0.679573	RANBP2	2
ENSG00000237916	14.1774	0.0683825	0.360031	0.189935	0.84936	0.98319	RPL37P12	2	ENSG00000001626	62.3643	0.0884002	0.284144	0.311111	0.755716	0.87706	CFTR	7	ENSG00000231725	15.9075	-0.219315	0.398919	-0.549774	0.582474	0.679573	VN1R110P	X
ENSG00000273274	1067.26	-0.053275	0.28058	-0.189874	0.849408	0.98319	ZBTB8B	1	ENSG00000143434	3876.79	0.045521	0.14628	0.311191	0.755656	0.87706	SEMA6C	1	ENSG00000155115	1106.08	-0.0803621	0.146204	-0.549657	0.582555	0.679621	GTF3C6	6
ENSG00000169291	16.6915	0.0556808	0.293617	0.189638	0.849593	0.98328	SHE	1	ENSG00000164880	4606.09	-0.0310373	0.0996879	-0.311344	0.755539	0.87706	INTS1	7	ENSG00000286905	102.89	-0.0990586	0.180331	-0.549315	0.58279	0.679851		2
ENSG00000203799	31.858	-0.0571286	0.301352	-0.189575	0.849643	0.98328	CCDC162P	6	ENSG00000166448	1027.92	-0.0675553	0.217124	-0.311137	0.755696	0.87706	TMEM130	7	ENSG00000154654	937.741	-0.104805	0.190853	-0.549143	0.582907	0.679943	NCAM2	21
ENSG00000117971	317.34	0.153183	0.809433	0.189248	0.849899	0.983325	CHRNB4	15	ENSG00000183908	2073.91	0.106609	0.342556	0.311217	0.755636	0.87706	LRRC55	11	ENSG00000118640	6.39121	0.325813	0.593916	0.548585	0.583291	0.680345	VAMP8	2
ENSG00000174132	362.181	0.0355191	0.187664	0.189269	0.849882	0.983325	FAM174A	5	ENSG00000267088	9.63255	-0.121764	0.391353	-0.311137	0.755696	0.87706		18	ENSG00000158486	13.6419	0.279316	0.509568	0.548142	0.583594	0.680654	DNAH3	16
ENSG00000184908	14.9521	-0.0850384	0.449335	-0.189254	0.849894	0.983325	CLCNKB	1	ENSG00000196505	708.028	0.0523518	0.168343	0.310983	0.755814	0.877115	GDAP2	1	ENSG00000092208	478.233	0.06986	0.127491	0.547962	0.583718	0.680711	GEMIN2	14
ENSG00000286221	20.0871	0.0613876	0.324393	0.189238	0.849906	0.983325		16	ENSG00000133640	327.215	0.0723006	0.232598	0.31084	0.755922	0.877183	LRRIQ1	12	ENSG00000115761	892.419	-0.0437943	0.0799225	-0.547959	0.58372	0.680711	NOL10	2
ENSG00000055732	14.3917	0.100239	0.532004	0.188418	0.850549	0.983363	MCOLN3	1	ENSG00000162729	1083.14	0.0741765	0.238702	0.310749	0.755991	0.877206	IGSF8	1	ENSG00000213190	24033.5	0.0521374	0.0951744	0.54781	0.583823	0.680786	MLLT11	1
ENSG00000081014	656.203	-0.0203512	0.108093	-0.188276	0.85066	0.983363	AP4E1	15	ENSG00000235568	13.49	-0.18011	0.579862	-0.310609	0.756098	0.877272	NFAM1	22	ENSG00000104901	28.8818	-0.194346	0.35495	-0.547529	0.584015	0.680938	DKKL1	19
ENSG00000100147	633.984	-0.0225044	0.119273	-0.18868	0.850344	0.983363	CCDC134	22	ENSG00000103490	7.35558	0.188337	0.606597	0.310482	0.756195	0.877326	PYCARD	16	ENSG00000139187	54.0028	0.162465	0.296735	0.547507	0.58403	0.680938	KLRG1	12
ENSG00000114315	783.758	-0.0842574	0.447556	-0.188261	0.850672	0.983363	HES1	3	ENSG00000147383	1504.05	-0.0507443	0.163586	-0.3102	0.756409	0.877516	NSDHL	X	ENSG00000265713	19.5045	0.22776	0.416422	0.546945	0.584417	0.681343		17
ENSG00000118705	5720.37	-0.0129012	0.0685301	-0.188256	0.850676	0.983363	RPN2	20	ENSG00000103507	849.772	-0.0352522	0.113716	-0.310002	0.75656	0.877549	BCKDK	16	ENSG00000113649	4490.68	0.0615729	0.112806	0.54583	0.585183	0.682147	TCERG1	5
ENSG00000119402	3069.28	-0.0168274	0.0892917	-0.188454	0.850521	0.983363	FBXW2	9	ENSG00000158480	747.718	0.0302418	0.097565	0.309965	0.756587	0.877549	SPATA2	20	ENSG00000254527	4.31682	-0.441772	0.809338	-0.545843	0.585174	0.682147	ENPP7P12	8
ENSG00000121858	6.13278	-0.117967	0.626917	-0.188171	0.850743	0.983363	TNFSF10	3	ENSG00000178199	42.7631	0.11709	0.377624	0.31007	0.756508	0.877549	ZC3H12D	6	ENSG00000163607	460.665	0.0569936	0.104471	0.545542	0.585381	0.682332	GTPBP8	3
ENSG00000130844	959.974	-0.0206015	0.109397	-0.188318	0.850627	0.983363	ZNF331	19	ENSG00000064666	1326.3	0.082728	0.26792	0.308778	0.75749	0.877594	CNN2	19	ENSG00000155229	2200.92	0.064128	0.11761	0.545258	0.585576	0.682515	MMS19	10
ENSG00000164111	1928.41	-0.0690871	0.366879	-0.18831	0.850634	0.983363	ANXA5	4	ENSG00000082898	9295.69	0.0438324	0.141606	0.309538	0.756912	0.877594	XPO1	2	ENSG00000163155	620.721	0.0623938	0.114457	0.545129	0.585665	0.682574	LYSMD1	1
ENSG00000168701	498.524	-0.0259713	0.137741	-0.188552	0.850444	0.983363	TMEM208	16	ENSG00000105887	6638.77	0.0384099	0.124177	0.309316	0.757081	0.877594	MTPN	7	ENSG00000006831	1016.83	-0.0550994	0.101129	-0.544846	0.58586	0.682756	ADIPOR2	12
ENSG00000182899	9829.9	0.0413936	0.219514	0.188569	0.85043	0.983363	RPL35A	3	ENSG00000106246	586.975	-0.0344976	0.111756	-0.308687	0.757559	0.877594	PTCD1	7	ENSG00000162068	35.4784	-0.245429	0.45117	-0.543983	0.586453	0.683402	NTN3	16
ENSG00000197191	49.8494	0.0470893	0.249677	0.188601	0.850406	0.983363	CYSRT1	9	ENSG00000114646	922.686	-0.0622661	0.201726	-0.308667	0.757575	0.877594	CSPG5	3	ENSG00000124469	9.15799	-0.397173	0.730592	-0.543631	0.586695	0.683639	CEACAM8	19
ENSG00000198062	9.31603	-0.0965248	0.511091	-0.18886	0.850202	0.983363	POTEH	22	ENSG00000125895	479.271	0.10643	0.344506	0.308936	0.75737	0.877594	TMEM74B	20	ENSG00000130402	3139.25	0.0678806	0.124916	0.543409	0.586848	0.683772	ACTN4	19
ENSG00000215883	376.691	0.0274479	0.145279	0.188932	0.850146	0.983363	CYB5RL	1	ENSG00000138439	3397.21	-0.0285654	0.0924596	-0.30895	0.75736	0.877594	FAM117B	2	ENSG00000261559	6.17523	0.492311	0.906231	0.543251	0.586957	0.683854	FSCN1P1	15
ENSG00000255585	30.8391	-0.0784425	0.416978	-0.188122	0.850781	0.983363		9	ENSG00000142408	1057.57	-0.0616924	0.19917	-0.309747	0.756753	0.877594	CACNG8	19	ENSG00000178409	959.23	-0.0634223	0.116813	-0.542939	0.587172	0.684058	BEND3	6
ENSG00000008323	10.9404	0.118711	0.632765	0.187606	0.851185	0.983469	PLEKHG6	12	ENSG00000145730	4686.06	0.066673	0.215488	0.309405	0.757014	0.877594	PAM	5	ENSG00000215375	148.048	-0.101618	0.187222	-0.542767	0.58729	0.684152	MYL5	4
ENSG00000101448	15.9998	0.0939557	0.499947	0.187931	0.85093	0.983469	EPPIN	20	ENSG00000150768	1837.95	0.0327242	0.105961	0.308831	0.75745	0.877594	DLAT	11	ENSG00000166896	129.281	0.102264	0.188436	0.542698	0.587338	0.684162	ATP23	12
ENSG00000146457	3585.41	-0.0142341	0.0759139	-0.187503	0.851266	0.983469	WTAP	6	ENSG00000152894	499.237	0.096396	0.311685	0.309273	0.757114	0.877594	PTPRK	6	ENSG00000288864	46.0831	-0.188909	0.348165	-0.542584	0.587416	0.684208	ARHGAP11A-SCG5	15
ENSG00000182196	2931.22	-0.0249716	0.133176	-0.187508	0.851262	0.983469	ARL6IP4	12	ENSG00000161664	256.661	-0.0609316	0.197133	-0.309089	0.757254	0.877594	ASB16	17	ENSG00000196581	1227.32	-0.112345	0.207078	-0.542523	0.587458	0.684212	AJAP1	1
ENSG00000184470	208.835	-0.0429401	0.228693	-0.187763	0.851062	0.983469	TXNRD2	22	ENSG00000165046	372.68	-0.0477555	0.154423	-0.309252	0.75713	0.877594	LETM2	8	ENSG00000130751	37.6754	0.193777	0.357305	0.54233	0.587591	0.684297	NPAS1	19
ENSG00000255319	12.1528	0.0929813	0.495866	0.187513	0.851259	0.983469	ENPP7P8	11	ENSG00000165338	1267.37	-0.0462202	0.149658	-0.308839	0.757444	0.877594	HECTD2	10	ENSG00000175575	1031.9	-0.0507846	0.093646	-0.542304	0.587609	0.684297	PAAF1	11
ENSG00000262152	17.0966	-0.0661465	0.352165	-0.187828	0.851011	0.983469	GREP1	16	ENSG00000166900	324.239	0.137384	0.444516	0.309064	0.757273	0.877594	STX3	11	ENSG00000133488	11.2172	0.232387	0.42888	0.541847	0.587924	0.684574	SEC14L4	22
ENSG00000143032	298.58	0.0989179	0.528245	0.187258	0.851459	0.983575	BARHL2	1	ENSG00000186376	436.424	-0.0501161	0.161949	-0.309455	0.756975	0.877594	ZNF75D	X	ENSG00000277654	6.57806	0.333655	0.615746	0.541871	0.587907	0.684574		15
ENSG00000203780	59.9989	-0.0763132	0.407561	-0.187244	0.85147	0.983575	FANK1	10	ENSG00000213614	1775.69	0.0216323	0.0700139	0.308971	0.757343	0.877594	HEXA	15	ENSG00000185418	725.106	0.0529818	0.0977973	0.541751	0.58799	0.684605	TARS3	15
ENSG00000010322	8426.27	-0.0188915	0.101023	-0.187002	0.851659	0.983597	NISCH	3	ENSG00000214787	56.4184	0.0693553	0.224335	0.309159	0.757201	0.877594	MS4A4E	11	ENSG00000231550	27.009	-0.187495	0.346259	-0.541488	0.588171	0.684772	PTCHD3P2	2
ENSG00000205250	1661.91	-0.0246999	0.13213	-0.186936	0.851711	0.983597	E2F4	16	ENSG00000237451	4.48534	-0.317641	1.02771	-0.309077	0.757263	0.877594	CDK2AP2P2	9	ENSG00000105835	1534.77	0.044432	0.0820682	0.541403	0.58823	0.684794	NAMPT	7
ENSG00000213619	899.048	-0.0326168	0.174465	-0.186953	0.851698	0.983597	NDUFS3	11	ENSG00000156076	12.6433	0.259601	0.841937	0.308338	0.757825	0.877826	WIF1	12	ENSG00000176095	4556.16	0.0432064	0.0798358	0.54119	0.588376	0.68492	IP6K1	3
ENSG00000248320	8.68576	0.110621	0.591769	0.186933	0.851713	0.983597	THAP12P9	4	ENSG00000108599	928.769	0.038466	0.124853	0.30809	0.758014	0.877987	AKAP10	17	ENSG00000170606	8900.48	0.0339399	0.0627319	0.54103	0.588487	0.685003	HSPA4	5
ENSG00000087995	1448.62	0.0216036	0.115635	0.186826	0.851797	0.983629	METTL2A	17	ENSG00000197181	32.117	0.124385	0.403835	0.308009	0.758076	0.878001	PIWIL2	8	ENSG00000121764	7.63681	0.278005	0.514056	0.540806	0.588641	0.685138	HCRTR1	1
ENSG00000008735	6905.49	-0.0209261	0.112799	-0.185517	0.852824	0.983659	MAPK8IP2	22	ENSG00000242097	29.9283	0.122937	0.399307	0.307875	0.758178	0.878061		3	ENSG00000139192	21.6817	-0.175604	0.324759	-0.540719	0.588701	0.685163	TAPBPL	12
ENSG00000019144	5249.52	0.0127151	0.069064	0.184106	0.85393	0.983659	PHLDB1	11	ENSG00000132122	438.112	-0.0517018	0.167979	-0.307787	0.758245	0.878078	SPATA6	1	ENSG00000242198	11.1289	0.211036	0.390343	0.540643	0.588753	0.685178		5
ENSG00000028310	2353.43	-0.0155677	0.0845905	-0.184036	0.853985	0.983659	BRD9	5	ENSG00000249855	19.2555	0.111901	0.363641	0.307724	0.758293	0.878078	EEF1A1P19	5	ENSG00000158966	3602.82	0.103381	0.191244	0.54057	0.588804	0.685192	CACHD1	1
ENSG00000054793	15356.5	-0.0376041	0.203917	-0.184409	0.853692	0.983659	ATP9A	20	ENSG00000198055	1235.08	0.037354	0.121641	0.307083	0.75878	0.878585	GRK6	5	ENSG00000148730	10664.9	-0.0651968	0.120713	-0.540096	0.589131	0.685527	EIF4EBP2	10
ENSG00000081692	477.785	-0.0293169	0.157639	-0.185975	0.852464	0.983659	JMJD4	1	ENSG00000136999	37.7818	-0.131075	0.427403	-0.306679	0.759088	0.878883	CCN3	8	ENSG00000172915	7392.97	-0.0645791	0.119611	-0.539908	0.58926	0.685589	NBEA	13
ENSG00000100764	2770.31	-0.0305906	0.163918	-0.186621	0.851958	0.983659	PSMC1	14	ENSG00000105366	13.589	0.171834	0.560712	0.306457	0.759257	0.878893	SIGLEC8	19	ENSG00000183291	2331.51	-0.051218	0.0948647	-0.539906	0.589262	0.685589	SELENOF	1
ENSG00000102057	212.625	0.0419446	0.227558	0.184324	0.853759	0.983659	KCND1	X	ENSG00000125730	42.8016	-0.111139	0.362697	-0.306423	0.759283	0.878893	C3	19	ENSG00000153303	7.10345	0.269288	0.499068	0.539582	0.589485	0.685759	FRMD1	6
ENSG00000106628	2292.34	-0.0186087	0.0999946	-0.186097	0.852369	0.983659	POLD2	7	ENSG00000163535	552.313	0.0789269	0.257478	0.306538	0.759195	0.878893	SGO2	2	ENSG00000167741	7.19504	0.367352	0.680807	0.539584	0.589484	0.685759	GGT6	17
ENSG00000111678	2355.45	-0.0326664	0.175936	-0.185672	0.852702	0.983659	C12orf57	12	ENSG00000180269	36.3801	0.152424	0.497567	0.306339	0.759347	0.878893	GPR139	16	ENSG00000115216	3632.04	-0.0285379	0.05291	-0.539367	0.589633	0.685886	NRBP1	2
ENSG00000114354	3368.3	0.0199342	0.107248	0.185869	0.852547	0.983659	TFG	3	ENSG00000188026	592.945	0.0402525	0.131386	0.306369	0.759324	0.878893	RILPL1	12	ENSG00000047617	31.3299	0.208955	0.387674	0.538997	0.589889	0.686138	ANO2	12
ENSG00000118965	897.987	0.0253029	0.135872	0.186227	0.852267	0.983659	WDR35	2	ENSG00000108518	5892.99	-0.0383169	0.125211	-0.306019	0.75959	0.879118	PFN1	17	ENSG00000185963	2225.1	0.0611928	0.113573	0.538798	0.590027	0.686253	BICD2	9
ENSG00000124098	1998.69	0.0379805	0.204469	0.185752	0.85264	0.983659	FAM210B	20	ENSG00000047644	954.89	0.0290186	0.0948898	0.305813	0.759747	0.879241	WWC3	X	ENSG00000123342	15.2404	-0.295059	0.547858	-0.538568	0.590185	0.686346	MMP19	12
ENSG00000126010	11.5973	0.110917	0.600043	0.184848	0.853348	0.983659	GRPR	X	ENSG00000104361	77.6464	0.107755	0.352642	0.305565	0.759936	0.879401	NIPAL2	8	ENSG00000130939	3807.55	-0.0571778	0.106157	-0.538616	0.590152	0.686346	UBE4B	1
ENSG00000129933	3082.97	-0.0263293	0.141619	-0.185917	0.85251	0.983659	MAU2	19	ENSG00000102967	409.221	0.0372258	0.121903	0.305371	0.760083	0.879456	DHODH	16	ENSG00000145757	15.2451	0.230372	0.428037	0.538207	0.590434	0.686546	SPATA9	5
ENSG00000132475	23753.6	0.0124401	0.0668723	0.186027	0.852424	0.983659	H3-3B	17	ENSG00000162482	31.9505	-0.110285	0.361127	-0.305392	0.760068	0.879456	AKR7A3	1	ENSG00000206561	428.536	0.104129	0.193459	0.538249	0.590405	0.686546	COLQ	3
ENSG00000135913	1439.58	0.0249695	0.135292	0.18456	0.853574	0.983659	USP37	2	ENSG00000100592	6366.18	0.0217694	0.0713656	0.305041	0.760335	0.879516	DAAM1	14	ENSG00000174225	5.03413	0.447765	0.83209	0.53812	0.590494	0.686566	ARL13A	X
ENSG00000138663	2010.48	0.0184468	0.0992939	0.18578	0.852617	0.983659	COPS4	4	ENSG00000104375	359.996	0.0658755	0.215855	0.305184	0.760226	0.879516	STK3	8	ENSG00000253598	41.5548	0.133952	0.24895	0.538069	0.590529	0.686566	SLC10A5	8
ENSG00000146374	393.759	-0.170782	0.92551	-0.184527	0.8536	0.983659	RSPO3	6	ENSG00000132485	5121.4	0.0451552	0.147999	0.305105	0.760286	0.879516	ZRANB2	1	ENSG00000100341	8.21593	0.247684	0.460443	0.537925	0.590629	0.686637	PNPLA5	22
ENSG00000163517	432.865	-0.0310715	0.168853	-0.184015	0.854002	0.983659	HDAC11	3	ENSG00000182621	240.118	0.0573956	0.188138	0.305072	0.760311	0.879516	PLCB1	20	ENSG00000231588	35.4319	-0.162031	0.301641	-0.537164	0.591154	0.687202	SHQ1P1	10
ENSG00000167578	749.651	0.0238932	0.127985	0.186687	0.851906	0.983659	RAB4B	19	ENSG00000108387	326.337	0.129466	0.424789	0.304777	0.760536	0.879633	SEPTIN4	17	ENSG00000120685	2498.52	0.0630844	0.117457	0.537085	0.591209	0.68722	PROSER1	13
ENSG00000169371	339.464	0.0205304	0.110581	0.18566	0.852712	0.983659	SNUPN	15	ENSG00000180957	2902.75	0.0227472	0.0746253	0.304819	0.760504	0.879633	PITPNB	22	ENSG00000164118	583.106	0.0762025	0.142008	0.536607	0.591539	0.687514	CEP44	4
ENSG00000169439	2469.68	0.0714462	0.388064	0.184109	0.853928	0.983659	SDC2	8	ENSG00000154822	512.998	0.0496941	0.163099	0.304687	0.760605	0.879654	PLCL2	3	ENSG00000178403	638.987	-0.341413	0.636181	-0.53666	0.591502	0.687514	NEUROG2	4
ENSG00000170579	350.878	-0.0415474	0.224813	-0.184808	0.853379	0.983659	DLGAP1	18	ENSG00000185518	81.6436	-0.135796	0.445987	-0.304484	0.760759	0.879775	SV2B	15	ENSG00000024048	2471.58	-0.0509394	0.0950661	-0.535831	0.592075	0.688091	UBR2	6
ENSG00000177576	1692.03	-0.0225365	0.121836	-0.184973	0.85325	0.983659	C18orf32	18	ENSG00000050628	643.768	0.109291	0.359468	0.304034	0.761102	0.879775	PTGER3	1	ENSG00000132321	32.8464	0.181917	0.33963	0.535633	0.592212	0.688205	IQCA1	2
ENSG00000182685	296.659	-0.0283036	0.153476	-0.184417	0.853686	0.983659	BRICD5	16	ENSG00000102678	795.42	-0.0613742	0.201686	-0.304306	0.760895	0.879775	FGF9	13	ENSG00000271161	27.0964	0.150184	0.280499	0.535418	0.592361	0.688333	BOLA2P2	3
ENSG00000182718	5103.47	0.135988	0.735536	0.184882	0.853321	0.983659	ANXA2	15	ENSG00000107551	545.599	0.0784027	0.258183	0.303671	0.761378	0.879775	RASSF4	10	ENSG00000166313	6447.64	-0.068788	0.128534	-0.535175	0.592529	0.688483	APBB1	11
ENSG00000182836	131.919	0.0528048	0.284859	0.185372	0.852938	0.983659	PLCXD3	5	ENSG00000108846	9.37377	0.237569	0.781101	0.304146	0.761016	0.879775	ABCC3	17	ENSG00000183615	12.5478	-0.261451	0.488705	-0.534988	0.592658	0.688588	FAM167B	1
ENSG00000189045	14.3669	0.0922019	0.498357	0.185012	0.85322	0.983659	ANKDD1B	5	ENSG00000125731	53.2889	0.0699462	0.229926	0.304212	0.760967	0.879775	SH2D3A	19	ENSG00000124191	576.694	0.14915	0.278917	0.534749	0.592824	0.688735	TOX2	20
ENSG00000198108	40.255	0.0489507	0.263769	0.185582	0.852773	0.983659	CHSY3	5	ENSG00000131591	663.422	-0.0426048	0.140248	-0.303782	0.761294	0.879775	C1orf159	1	ENSG00000166340	982.277	0.0890342	0.166628	0.53433	0.593113	0.689026	TPP1	11
ENSG00000198795	3705.85	0.0330808	0.178742	0.185075	0.85317	0.983659	ZNF521	18	ENSG00000143252	2069.14	-0.0349187	0.114982	-0.303689	0.761365	0.879775	SDHC	1	ENSG00000167895	38.9198	-0.191941	0.359359	-0.53412	0.593259	0.68915	TMC8	17
ENSG00000198924	512.749	-0.0277933	0.15105	-0.184001	0.854013	0.983659	DCLRE1A	10	ENSG00000155096	8177.33	-0.0258913	0.0852725	-0.30363	0.76141	0.879775	AZIN1	8	ENSG00000111802	1507.64	-0.0428205	0.0802007	-0.533917	0.593399	0.689267	TDP2	6
ENSG00000203734	29.3752	0.0525638	0.285627	0.184029	0.85399	0.983659	ECT2L	6	ENSG00000183347	9.22324	0.183931	0.604947	0.304045	0.761094	0.879775	GBP6	1	ENSG00000015153	1013.35	-0.0562373	0.105372	-0.533702	0.593548	0.689395	YAF2	12
ENSG00000214128	26.0753	-0.0572276	0.308537	-0.185481	0.852852	0.983659	TMEM213	7	ENSG00000215124	18.8485	0.140296	0.461706	0.303863	0.761232	0.879775	AMD1P4	6	ENSG00000151065	255.969	-0.0573336	0.107443	-0.533621	0.593604	0.68941	DCP1B	12
ENSG00000228510	12.8355	0.0681597	0.367444	0.185497	0.852839	0.983659		9	ENSG00000219470	9.20525	0.152486	0.502123	0.303681	0.761371	0.879775		6	ENSG00000158710	449.73	-0.210567	0.394637	-0.53357	0.593639	0.68941	TAGLN2	1
ENSG00000229930	7.92853	0.0964689	0.522995	0.184455	0.853657	0.983659		1	ENSG00000249853	184.445	0.0710242	0.233615	0.304022	0.761111	0.879775	HS3ST5	6	ENSG00000108846	9.86564	0.359118	0.673918	0.53288	0.594116	0.689919	ABCC3	17
ENSG00000232901	8.51879	-0.0825699	0.443731	-0.186081	0.852381	0.983659	CYCSP10	3	ENSG00000286112	152.445	0.101418	0.33362	0.303994	0.761132	0.879775	KYAT1	9	ENSG00000250796	11.1372	-0.284164	0.533531	-0.53261	0.594303	0.690091	CIDECP2	3
ENSG00000237641	13.7514	0.0835484	0.448364	0.186341	0.852178	0.983659	RPL28P2	2	ENSG00000135119	1216.01	-0.0488849	0.161042	-0.303554	0.761468	0.879784	RNFT2	12	ENSG00000091181	14.2168	-0.236894	0.445009	-0.532334	0.594495	0.690267	IL5RA	3
ENSG00000249853	150.788	-0.0519019	0.28036	-0.185126	0.85313	0.983659	HS3ST5	6	ENSG00000101082	19.3309	-0.123277	0.406318	-0.3034	0.761585	0.879854	SLA2	20	ENSG00000009950	18.2209	-0.212302	0.398881	-0.532245	0.594556	0.690293	MLXIPL	7
ENSG00000285458	21.3271	0.0603815	0.3273	0.184484	0.853634	0.983659	C4orf36	4	ENSG00000275074	44.8456	-0.0701702	0.231323	-0.303343	0.761628	0.879854	NUDT18	8	ENSG00000113302	8.28363	0.284356	0.534724	0.531781	0.594877	0.690621	IL12B	5
ENSG00000113649	4368.62	0.023168	0.125989	0.183889	0.8541	0.983695	TCERG1	5	ENSG00000189157	131.01	0.0481965	0.158962	0.303195	0.761741	0.879926	FAM47E	4	ENSG00000227473	125.62	-0.170606	0.320965	-0.53154	0.595045	0.69077	TSSK5P	8
ENSG00000127399	36.4422	0.123693	0.673348	0.183698	0.85425	0.983738	LRRC61	7	ENSG00000271664	7.1455	0.179967	0.593781	0.303087	0.761823	0.879963		7	ENSG00000230777	8.04231	-0.251431	0.473611	-0.530881	0.595501	0.691229	RPS29P5	1
ENSG00000127995	4381.16	-0.0202025	0.109945	-0.183751	0.854208	0.983738	CASD1	7	ENSG00000163611	351.848	0.0627478	0.207234	0.302787	0.762052	0.88017	SPICE1	3	ENSG00000258466	9.8235	0.346046	0.651864	0.530856	0.595518	0.691229		14
ENSG00000091106	48.9806	0.0521483	0.284005	0.183618	0.854313	0.983746	NLRC4	2	ENSG00000289027	28.4034	-0.143534	0.474489	-0.302503	0.762269	0.880362		7	ENSG00000171180	57.8023	0.129658	0.244319	0.530689	0.595634	0.691318	OR2M4	1
ENSG00000001084	919.795	-0.0203924	0.111329	-0.183171	0.854664	0.983776	GCLC	6	ENSG00000173545	1077.55	-0.0432611	0.143044	-0.302432	0.762323	0.880366	ZNF622	5	ENSG00000116985	88.1516	-0.151755	0.286158	-0.53032	0.59589	0.691569	BMP8B	1
ENSG00000134245	645.867	-0.036349	0.198151	-0.183441	0.854452	0.983776	WNT2B	1	ENSG00000287908	99.7257	0.0849504	0.281004	0.30231	0.762416	0.880416		12	ENSG00000137845	3742.62	-0.0769285	0.145088	-0.530219	0.59596	0.691605	ADAM10	15
ENSG00000163293	25.2561	0.0744911	0.40608	0.18344	0.854453	0.983776	NIPAL1	4	ENSG00000165480	378.412	-0.0975728	0.322939	-0.30214	0.762545	0.880507	SKA3	13	ENSG00000136381	4713.61	0.0693769	0.130864	0.530143	0.596013	0.691615	IREB2	15
ENSG00000172179	6.37606	0.163949	0.895136	0.183155	0.854677	0.983776	PRL	6	ENSG00000076053	851.832	0.0402919	0.133385	0.302073	0.762597	0.880509	RBM7	11	ENSG00000225697	355.605	-0.0677728	0.12785	-0.530094	0.596047	0.691615	SLC26A6	3
ENSG00000240303	550.522	0.034853	0.190179	0.183264	0.854591	0.983776	ACAD11	3	ENSG00000198841	272.63	-0.0455362	0.1508	-0.301964	0.762679	0.880547	KTI12	1	ENSG00000186047	107.286	0.108303	0.204461	0.529702	0.596319	0.691885	DLEU7	13
ENSG00000278615	909.182	0.0264226	0.144237	0.183189	0.85465	0.983776	C11orf98	11	ENSG00000072042	4159.25	0.0433922	0.143811	0.301731	0.762857	0.880637	RDH11	14	ENSG00000149269	3130.24	-0.0635995	0.120212	-0.529059	0.596764	0.692356	PAK1	11
ENSG00000112562	69.6663	0.0844369	0.461385	0.183007	0.854792	0.983845	SMOC2	6	ENSG00000168904	953.996	0.0317387	0.105185	0.301741	0.76285	0.880637	LRRC28	15	ENSG00000134533	27.0656	0.155504	0.294052	0.528833	0.596921	0.692493	RERG	12
ENSG00000126561	51.8873	-0.0545414	0.298256	-0.182868	0.854902	0.983906	STAT5A	17	ENSG00000134590	4747.11	-0.0409304	0.135747	-0.301521	0.763018	0.880763	RTL8C	X	ENSG00000227449	22.1266	0.288554	0.545898	0.528585	0.597093	0.692647	FGF7P6	9
ENSG00000061936	2530.53	0.0163037	0.0896394	0.181881	0.855676	0.983999	SFSWAP	12	ENSG00000155849	1388.58	-0.0748001	0.248202	-0.301367	0.763134	0.88084	ELMO1	7	ENSG00000274588	26.6273	-0.154837	0.292988	-0.528474	0.59717	0.692691	DGKK	X
ENSG00000076650	687.315	-0.0228394	0.125991	-0.181278	0.856149	0.983999	GPATCH1	19	ENSG00000137819	34.4818	0.108696	0.360845	0.301226	0.763242	0.880907	PAQR5	15	ENSG00000025423	17.7262	-0.239187	0.453047	-0.527953	0.597532	0.693065	HSD17B6	12
ENSG00000090686	2855.85	0.0213997	0.117649	0.181895	0.855665	0.983999	USP48	1	ENSG00000121851	709.783	-0.0498125	0.165491	-0.300998	0.763416	0.88105	POLR3GL	1	ENSG00000272104	6.56773	-0.43116	0.817068	-0.527692	0.597713	0.69323		3
ENSG00000101203	17.9933	-0.0743118	0.409336	-0.181542	0.855942	0.983999	COL20A1	20	ENSG00000176371	1325.62	-0.035444	0.117821	-0.30083	0.763544	0.88114	ZSCAN2	15	ENSG00000159164	10009.2	-0.057606	0.109197	-0.527541	0.597818	0.693306	SV2A	1
ENSG00000104341	3991.44	0.0251713	0.138911	0.181204	0.856208	0.983999	LAPTM4B	8	ENSG00000002587	47.9963	-0.177313	0.589812	-0.300627	0.763699	0.881203	HS3ST1	4	ENSG00000180549	8.86803	-0.26863	0.509658	-0.527079	0.598139	0.693586	FUT7	9
ENSG00000112936	14.1297	-0.0844467	0.463383	-0.182239	0.855395	0.983999	C7	5	ENSG00000122783	520.385	-0.0548168	0.18234	-0.30063	0.763696	0.881203	CYREN	7	ENSG00000275183	17.3956	-0.35698	0.677268	-0.527088	0.598132	0.693586	LENG9	19
ENSG00000116455	1321.54	0.020175	0.110825	0.182044	0.855548	0.983999	WDR77	1	ENSG00000167984	97.1936	-0.0779042	0.259292	-0.30045	0.763834	0.881241	NLRC3	16	ENSG00000121064	333.673	0.0885022	0.168076	0.526559	0.5985	0.693874	SCPEP1	17
ENSG00000124243	265.656	0.0316631	0.173406	0.182595	0.855116	0.983999	BCAS4	20	ENSG00000176903	8499.28	-0.0407542	0.135633	-0.300474	0.763816	0.881241	PNMA1	14	ENSG00000130640	2721.6	-0.0339904	0.0645505	-0.526571	0.598491	0.693874	TUBGCP2	10
ENSG00000133606	5565.91	0.0129726	0.0710457	0.182596	0.855115	0.983999	MKRN1	7	ENSG00000184261	118.891	-0.102041	0.339775	-0.300321	0.763933	0.881241	KCNK12	2	ENSG00000132952	1188.86	-0.0551468	0.104732	-0.526552	0.598504	0.693874	USPL1	13
ENSG00000140931	797.046	-0.0471521	0.260101	-0.181284	0.856145	0.983999	CMTM3	16	ENSG00000269858	2769.99	-0.0480818	0.160101	-0.300321	0.763932	0.881241	EGLN2	19	ENSG00000271267	14.2799	0.212515	0.404199	0.525768	0.599049	0.69446		1
ENSG00000143552	23.6221	0.0867394	0.476407	0.18207	0.855528	0.983999	NUP210L	1	ENSG00000144161	1200.42	0.0402289	0.134032	0.300145	0.764067	0.88128	ZC3H8	2	ENSG00000185008	3287.82	0.084167	0.160448	0.524574	0.599879	0.695376	ROBO2	3
ENSG00000146856	105.155	-0.0572545	0.314452	-0.182077	0.855522	0.983999	AGBL3	7	ENSG00000225648	222.021	-0.0446203	0.148657	-0.300156	0.764058	0.88128	SBDSP1	7	ENSG00000100722	3423.87	0.042022	0.0801866	0.524053	0.600242	0.695726	ZC3H14	14
ENSG00000154553	208.132	0.0779067	0.428836	0.18167	0.855842	0.983999	PDLIM3	4	ENSG00000116663	79.1195	0.0749363	0.249789	0.299999	0.764178	0.88135	FBXO6	1	ENSG00000164440	44.2997	-0.246424	0.47025	-0.524028	0.600259	0.695726	TXLNB	6
ENSG00000163626	775.738	-0.0209602	0.115534	-0.18142	0.856038	0.983999	COX18	4	ENSG00000251247	487.489	-0.0857283	0.286236	-0.299502	0.764557	0.88173	ZNF345	19	ENSG00000101180	337.391	-0.0669281	0.12778	-0.523775	0.600435	0.695883	HRH3	20
ENSG00000166166	325.761	-0.0213474	0.117029	-0.182411	0.85526	0.983999	TRMT61A	14	ENSG00000197405	25.2346	0.11329	0.378442	0.299358	0.764667	0.881798	C5AR1	19	ENSG00000153560	3264.81	0.0444796	0.0849501	0.523597	0.600559	0.695968	UBP1	3
ENSG00000167965	1111.86	-0.0204278	0.112356	-0.181812	0.85573	0.983999	MLST8	16	ENSG00000075290	183.457	-0.168974	0.564926	-0.299108	0.764857	0.881861	WNT8B	10	ENSG00000196990	15.8265	-0.40118	0.766258	-0.523557	0.600587	0.695968	FAM163B	9
ENSG00000168297	856.462	-0.0201109	0.1107	-0.18167	0.855841	0.983999	PXK	3	ENSG00000100099	2322.54	-0.0164394	0.0549943	-0.298928	0.764995	0.881861	HPS4	22	ENSG00000176542	1603.86	0.0601588	0.114927	0.523454	0.600659	0.696006	USF3	3
ENSG00000170310	645.257	-0.0237167	0.130893	-0.181191	0.856217	0.983999	STX8	17	ENSG00000158014	19.5009	-0.127395	0.425818	-0.299177	0.764805	0.881861	SLC30A2	1	ENSG00000134321	22.1769	-0.221299	0.42309	-0.523054	0.600937	0.696282	RSAD2	2
ENSG00000182054	3739.11	0.0204114	0.112634	0.181219	0.856196	0.983999	IDH2	15	ENSG00000172519	43.3743	0.0812287	0.271669	0.298999	0.764941	0.881861	OR10H5	19	ENSG00000176054	61.4852	0.112206	0.214608	0.522842	0.601084	0.696407	RPL23P2	21
ENSG00000183624	1541.74	0.0166936	0.0916814	0.182083	0.855518	0.983999	HMCES	3	ENSG00000177679	2717.37	0.0407999	0.136504	0.298892	0.765022	0.881861	SRRM3	7	ENSG00000204149	1127.82	0.0490195	0.0938421	0.522361	0.601419	0.696749	AGAP6	10
ENSG00000185838	239.848	0.0220628	0.121672	0.181329	0.856109	0.983999	GNB1L	22	ENSG00000258466	8.64073	-0.18089	0.605156	-0.298914	0.765006	0.881861		14	ENSG00000108443	1461.51	0.0736922	0.141167	0.522022	0.601655	0.696977	RPS6KB1	17
ENSG00000272617	54.5608	0.0838465	0.462485	0.181296	0.856135	0.983999		16	ENSG00000285254	13.8224	-0.130497	0.436765	-0.298781	0.765107	0.881901		10	ENSG00000114779	111.128	-0.0858807	0.164582	-0.521811	0.601802	0.697087	ABHD14B	3
ENSG00000178631	30.8481	0.0671684	0.371063	0.181016	0.856355	0.984092	ACTG1P1	3	ENSG00000105679	205.607	-0.0633388	0.212187	-0.298504	0.765318	0.881972	GAPDHS	19	ENSG00000139567	13.9259	0.211304	0.404973	0.521773	0.601828	0.697087	ACVRL1	12
ENSG00000077380	10513.9	0.0260679	0.145561	0.179086	0.857871	0.984222	DYNC1I2	2	ENSG00000122678	388.543	0.0338585	0.113428	0.298503	0.765319	0.881972	POLM	7	ENSG00000152700	1478.78	-0.0600462	0.11518	-0.521325	0.60214	0.697402	SAR1B	5
ENSG00000091664	4974.53	-0.0378446	0.210043	-0.180175	0.857015	0.984222	SLC17A6	11	ENSG00000183773	8.32636	0.158263	0.530179	0.298508	0.765315	0.881972	AIFM3	22	ENSG00000100219	1140.06	-0.0892814	0.171502	-0.520585	0.602656	0.697927	XBP1	22
ENSG00000096063	3675.82	-0.0212775	0.119011	-0.178785	0.858106	0.984222	SRPK1	6	ENSG00000166595	983.946	-0.033902	0.113624	-0.29837	0.765421	0.882031	CIAO2B	16	ENSG00000149089	565.565	-0.0722927	0.138874	-0.520562	0.602672	0.697927	APIP	11
ENSG00000104872	825.13	0.0186424	0.103172	0.180692	0.856609	0.984222	PIH1D1	19	ENSG00000204745	50.9896	-0.0707691	0.237669	-0.297764	0.765884	0.882506		2	ENSG00000119138	52.9014	-0.248053	0.476638	-0.520423	0.602769	0.697993	KLF9	9
ENSG00000105270	6937.13	0.0198518	0.110202	0.18014	0.857042	0.984222	CLIP3	19	ENSG00000261236	748.49	-0.0638241	0.21442	-0.297659	0.765963	0.88254	BOP1	8	ENSG00000073067	10.0017	0.395891	0.761011	0.520217	0.602912	0.698113	CYP2W1	7
ENSG00000109111	4211.56	0.0208826	0.116681	0.178973	0.857959	0.984222	SUPT6H	17	ENSG00000048028	664.119	-0.077186	0.259605	-0.297321	0.766221	0.882544	USP28	11	ENSG00000164125	112.514	-0.224662	0.432005	-0.520044	0.603033	0.698185	GASK1B	4
ENSG00000117298	835.366	-0.0382854	0.213365	-0.179436	0.857595	0.984222	ECE1	1	ENSG00000156531	4883.02	-0.0394432	0.132591	-0.29748	0.7661	0.882544	PHF6	X	ENSG00000221947	14.0594	-0.219339	0.421794	-0.520015	0.603053	0.698185	XKR9	8
ENSG00000120725	358.112	-0.0444207	0.248361	-0.178855	0.858051	0.984222	SIL1	5	ENSG00000163026	1045.86	0.0285704	0.0960375	0.297492	0.766091	0.882544	WDCP	2	ENSG00000188848	382.322	-0.13365	0.257202	-0.51963	0.603321	0.698449	BEND4	4
ENSG00000122778	4524.86	-0.0362383	0.201826	-0.179552	0.857505	0.984222	KIAA1549	7	ENSG00000168878	28.3307	0.0955924	0.321494	0.297338	0.766208	0.882544	SFTPB	2	ENSG00000123358	255.559	-0.115426	0.222342	-0.519135	0.603667	0.698803	NR4A1	12
ENSG00000123444	729.335	-0.0274944	0.153343	-0.179299	0.857703	0.984222	KBTBD4	11	ENSG00000171847	71.1829	-0.0904868	0.304402	-0.297261	0.766268	0.882544	FAM90A1	12	ENSG00000115468	71.3556	-0.181054	0.349892	-0.517458	0.604836	0.700062	EFHD1	2
ENSG00000128609	3184.87	-0.0212297	0.118008	-0.179901	0.857231	0.984222	NDUFA5	7	ENSG00000234444	574.729	-0.113573	0.382001	-0.29731	0.76623	0.882544	ZNF736	7	ENSG00000168350	16.9372	0.250532	0.48419	0.517424	0.60486	0.700062	DEGS2	14
ENSG00000129250	1678.84	-0.0291547	0.163191	-0.178653	0.85821	0.984222	KIF1C	17	ENSG00000085276	137.252	0.112271	0.378163	0.296885	0.766554	0.88281	MECOM	3	ENSG00000223510	9.30186	0.320583	0.619596	0.517406	0.604873	0.700062	CDRT15	17
ENSG00000136068	1640.16	-0.068675	0.38336	-0.17914	0.857828	0.984222	FLNB	3	ENSG00000135678	45.7845	0.104642	0.352558	0.296809	0.766613	0.88281	CPM	12	ENSG00000226015	20.6396	0.183003	0.354139	0.516756	0.605326	0.700541	CCT8P1	1
ENSG00000138593	4123.83	-0.024243	0.134537	-0.180195	0.856999	0.984222	SECISBP2L	15	ENSG00000166535	30.5898	-0.0917718	0.309245	-0.296761	0.766649	0.88281	A2ML1	12	ENSG00000019505	6357.66	0.076187	0.147503	0.516512	0.605497	0.700601	SYT13	11
ENSG00000144395	153.19	0.0490511	0.273441	0.179385	0.857636	0.984222	CCDC150	2	ENSG00000185697	203.209	0.101005	0.340524	0.296615	0.76676	0.88288	MYBL1	8	ENSG00000110723	41.7856	-0.184692	0.357549	-0.51655	0.60547	0.700601	EXPH5	11
ENSG00000149782	415.596	-0.062313	0.347505	-0.179315	0.85769	0.984222	PLCB3	11	ENSG00000035115	849.673	0.0443419	0.149549	0.296504	0.766845	0.882899	SH3YL1	2	ENSG00000215186	10.118	-0.311822	0.603627	-0.516581	0.605449	0.700601	GOLGA6B	15
ENSG00000153071	173.069	-0.0740301	0.412617	-0.179416	0.857611	0.984222	DAB2	5	ENSG00000126259	89.7436	-0.115248	0.388744	-0.296461	0.766878	0.882899	KIRREL2	19	ENSG00000036828	48.7951	0.116286	0.225246	0.516261	0.605672	0.700711	CASR	3
ENSG00000157869	879.218	-0.0209751	0.116222	-0.180474	0.856781	0.984222	RAB28	4	ENSG00000114923	1249.77	0.0643822	0.217482	0.296035	0.767203	0.883043	SLC4A3	2	ENSG00000162552	298.241	-0.173819	0.336687	-0.516263	0.605671	0.700711	WNT4	1
ENSG00000159131	2260.42	0.0163228	0.091208	0.178963	0.857967	0.984222	GART	21	ENSG00000125810	13.2815	-0.169326	0.571789	-0.296134	0.767128	0.883043	CD93	20	ENSG00000134138	4146.18	0.331762	0.643395	0.515642	0.606104	0.701165	MEIS2	15
ENSG00000160803	3697.93	0.0186176	0.104078	0.178881	0.858031	0.984222	UBQLN4	1	ENSG00000174514	65.8698	0.0814104	0.274945	0.296097	0.767156	0.883043	MFSD4A	1	ENSG00000102710	3124.84	0.0467312	0.0907416	0.514992	0.606559	0.701645	SUPT20H	13
ENSG00000162746	17.8776	-0.0535244	0.298186	-0.1795	0.857545	0.984222	FCRLB	1	ENSG00000203727	1053.34	0.0511628	0.172723	0.296213	0.767068	0.883043	SAMD5	6	ENSG00000101076	31.4337	-0.151771	0.294828	-0.514779	0.606707	0.701771	HNF4A	20
ENSG00000169957	2769.63	-0.0170782	0.0950538	-0.179669	0.857413	0.984222	ZNF768	16	ENSG00000132664	849.563	-0.0305441	0.103274	-0.295757	0.767416	0.883171	POLR3F	20	ENSG00000066032	6315.93	-0.0366042	0.0711176	-0.514699	0.606763	0.70179	CTNNA2	2
ENSG00000170035	7120.02	0.0176974	0.0981364	0.180335	0.856889	0.984222	UBE2E3	2	ENSG00000174326	8.49478	-0.189387	0.640342	-0.295758	0.767415	0.883171	SLC16A11	17	ENSG00000130349	476.672	0.0530626	0.10311	0.51462	0.606819	0.701808	MTRES1	6
ENSG00000173626	146.868	0.0285495	0.159389	0.179118	0.857845	0.984222	TRAPPC3L	6	ENSG00000188993	43.9635	0.0733363	0.248049	0.295652	0.767496	0.883206	LRRC66	4	ENSG00000100926	477.613	-0.0660781	0.128461	-0.514382	0.606985	0.701929	TM9SF1	14
ENSG00000175768	1296.93	0.027823	0.154732	0.179814	0.857299	0.984222	TOMM5	9	ENSG00000117505	3375.66	0.0261166	0.0883624	0.295562	0.767565	0.883227	DR1	1	ENSG00000154914	58.6291	0.0998046	0.194038	0.514357	0.607003	0.701929	USP43	17
ENSG00000182149	5891.04	-0.0150908	0.0844424	-0.178711	0.858164	0.984222	IST1	16	ENSG00000112293	452.696	-0.0413042	0.139821	-0.295407	0.767683	0.883305	GPLD1	6	ENSG00000187554	15.0168	0.299208	0.581796	0.514283	0.607054	0.701942	TLR5	1
ENSG00000185873	12.2762	-0.0818077	0.457567	-0.178788	0.858104	0.984222	TMPRSS11B	4	ENSG00000075461	8182.03	-0.0426659	0.144478	-0.295312	0.767756	0.883332	CACNG4	17	ENSG00000204172	444.331	0.091723	0.178371	0.514226	0.607094	0.701943	AGAP9	10
ENSG00000198874	622.791	-0.0134542	0.0750374	-0.179301	0.857702	0.984222	TYW1	7	ENSG00000213186	612.962	-0.0960399	0.325302	-0.295233	0.767816	0.883342	TRIM59	3	ENSG00000034239	99.5502	0.119314	0.232211	0.513819	0.607379	0.702226	CLXN	8
ENSG00000215277	45.7053	-0.045819	0.255496	-0.179333	0.857676	0.984222	RNF212B	14	ENSG00000142609	32.9075	0.10574	0.358254	0.295155	0.767876	0.883354	CFAP74	1	ENSG00000023892	65.6034	-0.121876	0.237393	-0.513392	0.607677	0.702384	DEF6	6
ENSG00000255346	20.5387	0.0794962	0.444763	0.178738	0.858143	0.984222	NOX5	15	ENSG00000114209	647.263	-0.0343866	0.116573	-0.294978	0.768011	0.883393	PDCD10	3	ENSG00000072786	572.524	-0.0650019	0.126584	-0.513508	0.607596	0.702384	STK10	5
ENSG00000265298	105.258	0.0491094	0.272099	0.180483	0.856773	0.984222		17	ENSG00000167194	16.8723	0.152449	0.516778	0.294999	0.767995	0.883393	C16orf92	16	ENSG00000159307	2899.42	-0.144242	0.28102	-0.513281	0.607755	0.702384	SCUBE1	22
ENSG00000104447	474.593	0.0374053	0.209673	0.178398	0.85841	0.984323	TRPS1	8	ENSG00000166024	839.182	-0.0372693	0.126479	-0.294669	0.768247	0.88359	R3HCC1L	10	ENSG00000175198	1277.57	0.0521463	0.101565	0.513428	0.607652	0.702384	PCCA	13
ENSG00000180530	2147.45	0.032918	0.184517	0.178401	0.858408	0.984323	NRIP1	21	ENSG00000170234	1432.46	0.0290125	0.0984734	0.294623	0.768282	0.88359	PWWP2A	5	ENSG00000178226	6.98653	-0.300166	0.584771	-0.513306	0.607737	0.702384	PRSS36	16
ENSG00000119616	1196.17	0.0135084	0.075763	0.178298	0.858489	0.984349	FCF1	14	ENSG00000139344	12.1859	-0.177274	0.602007	-0.294472	0.768397	0.883629	AMDHD1	12	ENSG00000242600	31.5859	-0.161424	0.314418	-0.513405	0.607668	0.702384	MBL1P	10
ENSG00000105290	18159.5	0.0261417	0.147062	0.17776	0.858912	0.984351	APLP1	19	ENSG00000169684	845.713	-0.0737118	0.250341	-0.294446	0.768417	0.883629	CHRNA5	15	ENSG00000084774	1657.48	0.076077	0.148285	0.513046	0.607919	0.702483	CAD	2
ENSG00000106328	18.5816	-0.0623032	0.352651	-0.176671	0.859767	0.984351	FSCN3	7	ENSG00000260714	17.0256	0.108927	0.3702	0.294238	0.768576	0.883754		16	ENSG00000174792	19.4751	0.267	0.520381	0.513086	0.607891	0.702483	ODAPH	4
ENSG00000106686	200.376	0.026815	0.150779	0.177843	0.858846	0.984351	SPATA6L	9	ENSG00000163378	136.435	0.0533319	0.181459	0.293905	0.76883	0.883931	EOGT	3	ENSG00000270765	20.525	-0.196298	0.38273	-0.512889	0.608029	0.702564	GAS2L2	17
ENSG00000110104	392.854	0.02742	0.154256	0.177756	0.858914	0.984351	CCDC86	11	ENSG00000177181	1363.44	0.0517942	0.176217	0.293923	0.768816	0.883931	RIMKLA	1	ENSG00000167716	405.307	-0.0721688	0.140771	-0.512666	0.608185	0.702682	WDR81	17
ENSG00000110693	211.993	0.0482403	0.273058	0.176667	0.85977	0.984351	SOX6	11	ENSG00000091536	144.438	0.0612289	0.20848	0.293692	0.768993	0.88406	MYO15A	17	ENSG00000242479	9.20418	-0.556665	1.0859	-0.512629	0.608211	0.702682	EIF2AK1P1	3
ENSG00000111731	4667.08	0.0309702	0.174095	0.177893	0.858807	0.984351	C2CD5	12	ENSG00000181722	2134.46	0.0579617	0.197447	0.293556	0.769098	0.88407	ZBTB20	3	ENSG00000228335	9.23331	0.267264	0.52145	0.512541	0.608273	0.702707		7
ENSG00000117010	136.164	0.0295595	0.166628	0.177398	0.859196	0.984351	ZNF684	1	ENSG00000229972	8.877	-0.212993	0.72562	-0.293533	0.769115	0.88407	IQCF3	3	ENSG00000144455	327.023	0.0732513	0.1431	0.511889	0.608729	0.703188	SUMF1	3
ENSG00000124217	576.351	-0.0182819	0.103534	-0.176579	0.859839	0.984351	MOCS3	20	ENSG00000286098	184.239	0.0583331	0.198761	0.293484	0.769152	0.88407		19	ENSG00000009830	1213.96	0.091427	0.178644	0.511783	0.608803	0.703228	POMT2	14
ENSG00000128050	4080.46	0.0272276	0.153533	0.17734	0.859241	0.984351	PAICS	4	ENSG00000112367	1647.39	0.0324813	0.110762	0.293252	0.76933	0.884216	FIG4	6	ENSG00000115009	12.6598	-0.259967	0.508135	-0.51161	0.608924	0.703322	CCL20	2
ENSG00000137817	6290.53	-0.013077	0.0738407	-0.177098	0.859431	0.984351	PARP6	15	ENSG00000102878	78.0256	0.0706075	0.241018	0.292955	0.769557	0.884342	HSF4	16	ENSG00000189298	644.307	-0.0669022	0.130784	-0.511547	0.608968	0.703326	ZKSCAN3	6
ENSG00000143155	2620.43	0.0194399	0.109714	0.177187	0.859361	0.984351	TIPRL	1	ENSG00000124635	14.2158	-0.189759	0.647553	-0.29304	0.769491	0.884342	H2BC11	6	ENSG00000164494	427.363	-0.071435	0.139681	-0.511415	0.60906	0.703387	PDSS2	6
ENSG00000156876	385.01	-0.0306072	0.172694	-0.177234	0.859324	0.984351	SASS6	1	ENSG00000139880	1693.63	-0.070634	0.241156	-0.292898	0.7696	0.884342	CDH24	14	ENSG00000153827	7276.15	0.0483307	0.0945416	0.511211	0.609204	0.703506	TRIP12	2
ENSG00000160219	9.06449	0.115067	0.649993	0.177029	0.859486	0.984351	GAB3	X	ENSG00000180044	26.503	0.125601	0.4289	0.292845	0.769641	0.884342	C3orf80	3	ENSG00000140505	46.0258	0.118554	0.232359	0.510219	0.609898	0.704262	CYP1A2	15
ENSG00000162298	1198.22	0.0152627	0.0864235	0.176603	0.85982	0.984351	SYVN1	11	ENSG00000140403	152.77	0.0845511	0.289224	0.292338	0.770028	0.884712	DNAJA4	15	ENSG00000122971	102.836	0.136407	0.267503	0.509926	0.610103	0.704454	ACADS	12
ENSG00000162928	1234.86	-0.0192251	0.108201	-0.177679	0.858975	0.984351	PEX13	2	ENSG00000182583	6.86448	-0.278652	0.953334	-0.292292	0.770064	0.884712	VCX	X	ENSG00000162927	144.686	0.0738081	0.144868	0.509484	0.610413	0.704719	PUS10	2
ENSG00000165792	1443.3	-0.0215701	0.121857	-0.177012	0.859499	0.984351	METTL17	14	ENSG00000023445	11.1838	-0.148151	0.507392	-0.291986	0.770297	0.884754	BIRC3	11	ENSG00000235453	164.215	-0.0830827	0.163068	-0.509499	0.610403	0.704719	SMIM27	9
ENSG00000183580	720.278	0.0280969	0.158102	0.177714	0.858948	0.984351	FBXL7	5	ENSG00000126953	282.199	-0.0358137	0.122591	-0.29214	0.770179	0.884754	TIMM8A	X	ENSG00000112333	50.0832	-0.253533	0.497708	-0.5094	0.610472	0.704741	NR2E1	6
ENSG00000184432	4951.85	0.0180782	0.102231	0.176836	0.859637	0.984351	COPB2	3	ENSG00000174165	480.456	0.0310042	0.106141	0.292103	0.770208	0.884754	ZDHHC24	11	ENSG00000179603	370.569	0.177809	0.349138	0.50928	0.610556	0.704792	GRM8	7
ENSG00000198755	8736.53	0.0339557	0.191729	0.177102	0.859428	0.984351	RPL10A	6	ENSG00000261024	20.6381	0.0967678	0.331418	0.291981	0.770301	0.884754		1	ENSG00000061938	1379.14	0.108855	0.213818	0.509102	0.610681	0.704844	TNK2	3
ENSG00000198780	1372.38	-0.0398353	0.225194	-0.176893	0.859592	0.984351	FAM169A	5	ENSG00000223878	28.3109	-0.0981798	0.336425	-0.291833	0.770414	0.884826	PPIAP53	17	ENSG00000112249	1330.07	0.0767572	0.150756	0.509149	0.610647	0.704844	ASCC3	6
ENSG00000198797	318.178	-0.0879255	0.493476	-0.178176	0.858585	0.984351	BRINP2	1	ENSG00000198894	1801.57	0.0245359	0.0841673	0.291513	0.770659	0.885049	CIPC	14	ENSG00000213398	88.3272	0.117823	0.231502	0.508952	0.610786	0.704919	LCAT	16
ENSG00000205220	180.79	-0.0334248	0.188334	-0.177476	0.859135	0.984351	PSMB10	16	ENSG00000110628	36.067	0.186592	0.640471	0.291336	0.770794	0.885146	SLC22A18	11	ENSG00000132702	157.933	-0.119465	0.234793	-0.50881	0.610885	0.704987	HAPLN2	1
ENSG00000205592	13.2471	0.0689411	0.388637	0.177392	0.859201	0.984351	MUC19	12	ENSG00000125999	15.8389	0.148181	0.509638	0.290757	0.771237	0.885529	BPIFB1	20	ENSG00000128335	158.305	0.194683	0.38272	0.508682	0.610975	0.704999	APOL2	22
ENSG00000213215	10.6689	-0.0782932	0.442516	-0.176927	0.859565	0.984351	OR2F1	7	ENSG00000166432	784.334	0.0667239	0.229535	0.290692	0.771287	0.885529	ZMAT1	X	ENSG00000251349	3237.53	0.150731	0.296291	0.508727	0.610943	0.704999	MSANTD3-TMEFF1	9
ENSG00000077254	5634.55	-0.0159232	0.0904362	-0.176071	0.860238	0.984416	USP33	1	ENSG00000171813	553.369	-0.109921	0.37805	-0.290758	0.771236	0.885529	PWWP2B	10	ENSG00000178498	3431.55	0.0599421	0.11788	0.508502	0.611101	0.705061	DTX3	12
ENSG00000101109	1808.39	-0.0231701	0.13137	-0.176373	0.860001	0.984416	STK4	20	ENSG00000185624	6698.7	-0.0317634	0.109289	-0.290637	0.771329	0.885529	P4HB	17	ENSG00000270885	716.999	0.0657551	0.129314	0.508491	0.611109	0.705061	RASL10B	17
ENSG00000112941	1770.38	-0.0225134	0.127996	-0.175891	0.860379	0.984416	TENT4A	5	ENSG00000083099	2096.45	-0.0295365	0.101732	-0.290335	0.77156	0.885562	LYRM2	6	ENSG00000070061	5075.76	-0.0424495	0.083529	-0.508201	0.611312	0.70525	ELP1	9
ENSG00000140465	17.1664	-0.0963612	0.548074	-0.175818	0.860437	0.984416	CYP1A1	15	ENSG00000106682	8235.55	0.0303884	0.10464	0.29041	0.771503	0.885562	EIF4H	7	ENSG00000257966	49.6847	0.148996	0.293523	0.507612	0.611725	0.70568	OLA1P3	12
ENSG00000148834	371.014	-0.0491229	0.278994	-0.176071	0.860238	0.984416	GSTO1	10	ENSG00000129167	93.4718	-0.117835	0.405785	-0.290388	0.771519	0.885562	TPH1	11	ENSG00000270106	21.8847	0.237466	0.467952	0.507458	0.611834	0.705759	TSNAX-DISC1	1
ENSG00000182534	3965.1	0.0385244	0.218786	0.176083	0.860229	0.984416	MXRA7	17	ENSG00000244045	1329.49	0.0289934	0.0998447	0.290385	0.771521	0.885562	TMEM199	17	ENSG00000145911	624.96	-0.132198	0.260631	-0.507222	0.611999	0.705872	N4BP3	5
ENSG00000185261	213.152	-0.0301207	0.171176	-0.175963	0.860323	0.984416	KIAA0825	5	ENSG00000102471	1168.2	-0.0309544	0.106773	-0.289908	0.771887	0.88588	NDFIP2	13	ENSG00000219607	16.3513	0.249454	0.491821	0.507204	0.612012	0.705872	PPP1R3G	6
ENSG00000186838	15.7029	-0.0807635	0.459276	-0.17585	0.860412	0.984416	SELENOV	19	ENSG00000129214	21.9163	0.153401	0.529456	0.289733	0.772021	0.885976	SHBG	17	ENSG00000177201	25.3537	0.177488	0.35008	0.506992	0.612161	0.705998	OR2T12	1
ENSG00000205309	185.458	-0.0392417	0.223229	-0.175792	0.860458	0.984416	NT5M	17	ENSG00000160752	6685.77	-0.0333387	0.11511	-0.289625	0.772103	0.88601	FDPS	1	ENSG00000253620	51.2116	0.126954	0.250491	0.50682	0.612281	0.706091		8
ENSG00000272162	6.70982	-0.122358	0.695321	-0.175974	0.860315	0.984416		6	ENSG00000178075	65.3282	-0.0909957	0.314252	-0.289562	0.772151	0.88601	GRAMD1C	3	ENSG00000227329	8.46814	0.324191	0.639826	0.506685	0.612376	0.706153		X
ENSG00000113569	1939.19	-0.0156387	0.0890032	-0.175709	0.860523	0.984426	NUP155	5	ENSG00000084207	4075.07	-0.0534023	0.184581	-0.289317	0.772339	0.886052	GSTP1	11	ENSG00000168014	2058.23	0.0551779	0.108941	0.506492	0.612511	0.706264	C2CD3	11
ENSG00000105679	191.341	-0.0336308	0.191561	-0.175562	0.860638	0.984429	GAPDHS	19	ENSG00000184708	2091.03	0.0285313	0.0985984	0.289369	0.772299	0.886052	EIF4ENIF1	22	ENSG00000267673	261.951	-0.090015	0.177773	-0.506349	0.612612	0.706334	FDX2	19
ENSG00000182858	715.282	0.0238598	0.135871	0.175607	0.860603	0.984429	ALG12	22	ENSG00000257923	2930.91	-0.0399848	0.138186	-0.289356	0.772309	0.886052	CUX1	7	ENSG00000205832	29.5566	-0.131084	0.259135	-0.505854	0.612959	0.706688	C16orf96	16
ENSG00000102935	5050.15	-0.0225466	0.128579	-0.175352	0.860803	0.984456	ZNF423	16	ENSG00000100191	19.8498	0.144469	0.499573	0.289186	0.772439	0.886109	SLC5A4	22	ENSG00000188501	54.6939	0.249484	0.49335	0.505694	0.613072	0.706771	LCTL	15
ENSG00000257800	40.6942	-0.0513298	0.292765	-0.175328	0.860822	0.984456	FNBP1P1	2	ENSG00000137942	14717.4	0.032518	0.112521	0.288995	0.772585	0.886219	FNBP1L	1	ENSG00000140398	327.941	0.0630139	0.124755	0.505102	0.613487	0.707112	NEIL1	15
ENSG00000287725	77.7973	-0.0425583	0.24275	-0.175317	0.86083	0.984456		11	ENSG00000173209	2358.7	0.0388273	0.134457	0.28877	0.772757	0.8863	AHSA2P	2	ENSG00000197747	174.985	-0.195947	0.387916	-0.505129	0.613468	0.707112	S100A10	1
ENSG00000175895	301.795	0.0380143	0.217089	0.175109	0.860994	0.984549	PLEKHF2	8	ENSG00000251046	18.4043	0.121712	0.421388	0.288835	0.772707	0.8863	ZNF969P	4	ENSG00000204311	92.2946	-0.129975	0.257281	-0.505188	0.613427	0.707112	PJVK	2
ENSG00000189343	4.99623	-0.118451	0.676592	-0.175071	0.861024	0.984549	RPS2P46	17	ENSG00000174276	419.311	-0.071952	0.249281	-0.288638	0.772859	0.886358	ZNHIT2	11	ENSG00000105717	206.725	0.0696222	0.137868	0.504993	0.613564	0.707154	PBX4	19
ENSG00000168394	28.0329	-0.108923	0.622562	-0.17496	0.861111	0.984585	TAP1	6	ENSG00000153201	6340.91	-0.0273424	0.0949788	-0.287879	0.773439	0.886955	RANBP2	2	ENSG00000111276	4283.45	-0.0516697	0.102414	-0.504518	0.613897	0.707493	CDKN1B	12
ENSG00000128266	3569.82	0.0176241	0.100799	0.174843	0.861203	0.984625	GNAZ	22	ENSG00000163902	4840.92	-0.0340067	0.11815	-0.287827	0.773479	0.886955	RPN1	3	ENSG00000164638	2184.72	-0.0728015	0.144365	-0.50429	0.614058	0.707562	SLC29A4	7
ENSG00000008056	1472.58	-0.0258341	0.150213	-0.171983	0.863451	0.984756	SYN1	X	ENSG00000107249	351.07	0.108326	0.376487	0.287728	0.773555	0.886984	GLIS3	9	ENSG00000172794	10.1205	0.24826	0.492378	0.504207	0.614116	0.707562	RAB37	17
ENSG00000011258	3130.82	-0.0208708	0.121159	-0.172259	0.863234	0.984756	MBTD1	17	ENSG00000148690	761.274	-0.0515467	0.179267	-0.287541	0.773698	0.88709	FRA10AC1	10	ENSG00000213341	1625.93	0.0652897	0.129491	0.504204	0.614118	0.707562	CHUK	10
ENSG00000056487	3647.92	0.0200316	0.115169	0.173933	0.861918	0.984756	PHF21B	22	ENSG00000132470	43.1149	0.171834	0.597786	0.28745	0.773768	0.887112	ITGB4	17	ENSG00000254806	219.732	0.0758346	0.150396	0.504233	0.614098	0.707562	SYS1-DBNDD2	20
ENSG00000083838	690.77	0.0166911	0.0960545	0.173767	0.862049	0.984756	ZNF446	19	ENSG00000102935	5297.52	0.044342	0.154411	0.287169	0.773983	0.887184	ZNF423	16	ENSG00000285268	10.1866	0.22062	0.437633	0.50412	0.614177	0.707584		1
ENSG00000095637	2086.73	0.0330793	0.191187	0.173021	0.862635	0.984756	SORBS1	10	ENSG00000166272	2028.78	-0.0325933	0.113489	-0.287192	0.773965	0.887184	WBP1L	10	ENSG00000153786	1498.19	-0.0648452	0.128683	-0.503913	0.614323	0.707705	ZDHHC7	16
ENSG00000101310	2258.11	0.0190332	0.109829	0.173299	0.862416	0.984756	SEC23B	20	ENSG00000243244	543.398	-0.0691876	0.240852	-0.287261	0.773912	0.887184	STON1	2	ENSG00000084093	677.505	-0.0884406	0.175553	-0.503783	0.614414	0.707764	REST	4
ENSG00000102738	855.364	-0.0207808	0.12071	-0.172154	0.863316	0.984756	MRPS31	13	ENSG00000063127	267.872	0.108589	0.378316	0.287031	0.774088	0.88719	SLC6A16	19	ENSG00000171365	1164.31	0.0818007	0.1624	0.503699	0.614473	0.707786	CLCN5	X
ENSG00000106459	886.042	0.0227826	0.13213	0.172425	0.863103	0.984756	NRF1	7	ENSG00000144712	574.344	0.0567459	0.197678	0.287062	0.774065	0.88719	CAND2	3	ENSG00000241127	563.087	-0.0517324	0.102734	-0.503556	0.614573	0.707855	YAE1	7
ENSG00000114744	2011.77	-0.0118878	0.0686959	-0.17305	0.862612	0.984756	COMMD2	3	ENSG00000205937	6275.39	-0.0208737	0.0727612	-0.28688	0.774205	0.887265	RNPS1	16	ENSG00000144048	710.952	-0.039837	0.0791392	-0.503378	0.614698	0.707953	DUSP11	2
ENSG00000118600	521.801	0.0214373	0.12417	0.172645	0.86293	0.984756	RXYLT1	12	ENSG00000137193	862.336	0.0334602	0.116757	0.28658	0.774434	0.88747	PIM1	6	ENSG00000149599	319.901	0.121844	0.242136	0.503204	0.614821	0.708048	DUSP15	20
ENSG00000119614	1192.86	-0.165555	0.952782	-0.173759	0.862055	0.984756	VSX2	14	ENSG00000253729	10379.3	-0.0476226	0.166313	-0.286344	0.774615	0.887619	PRKDC	8	ENSG00000272150	5.38697	0.389486	0.774662	0.502782	0.615118	0.708344	NBPF25P	1
ENSG00000123600	520.364	0.025806	0.148536	0.173735	0.862073	0.984756	METTL8	2	ENSG00000132549	1870.97	0.0331862	0.115957	0.286194	0.774729	0.887635	VPS13B	8	ENSG00000231741	9.23053	-0.252663	0.502597	-0.502714	0.615165	0.708352		9
ENSG00000124194	5330.85	-0.0335689	0.193967	-0.173065	0.8626	0.984756	GDAP1L1	20	ENSG00000163631	22.451	0.115875	0.404871	0.286204	0.774722	0.887635	ALB	4	ENSG00000223611	77.3346	0.140191	0.279032	0.502419	0.615373	0.708545	SUPT20HL2	X
ENSG00000128595	4012.96	0.0451156	0.258585	0.174471	0.861495	0.984756	CALU	7	ENSG00000122367	88.4979	0.0623467	0.218427	0.285435	0.775311	0.888219	LDB3	10	ENSG00000171714	521.799	0.112306	0.223811	0.501792	0.615814	0.709007	ANO5	11
ENSG00000131779	1004.13	0.0253303	0.14557	0.174008	0.861859	0.984756	PEX11B	1	ENSG00000188130	1305.93	0.0722317	0.253092	0.285397	0.77534	0.888219	MAPK12	22	ENSG00000076513	2371.24	-0.0419065	0.0835586	-0.501522	0.616004	0.709179	ANKRD13A	12
ENSG00000134900	1945.11	-0.0180655	0.103603	-0.174373	0.861573	0.984756	TPP2	13	ENSG00000285723	15.8272	0.223654	0.784174	0.285209	0.775484	0.888326		20	ENSG00000003249	1355.09	-0.084197	0.167959	-0.501296	0.616163	0.70927	DBNDD1	16
ENSG00000140527	19.1128	-0.0789832	0.459258	-0.17198	0.863453	0.984756	WDR93	15	ENSG00000134759	2725.92	0.0257678	0.0904175	0.284986	0.775655	0.888463	ELP2	18	ENSG00000104643	3463.59	0.037293	0.0743908	0.501312	0.616152	0.70927	MTMR9	8
ENSG00000140873	45.6636	0.0637776	0.368592	0.17303	0.862628	0.984756	ADAMTS18	16	ENSG00000144648	27.4557	0.0866531	0.304299	0.284763	0.775826	0.888486	ACKR2	3	ENSG00000185024	2173.31	0.0695825	0.138949	0.500778	0.616528	0.709644	BRF1	14
ENSG00000141562	4010.87	0.00936809	0.0539658	0.173593	0.862185	0.984756	NARF	17	ENSG00000179038	14.3765	-0.261475	0.918184	-0.284774	0.775818	0.888486		11	ENSG00000125676	3111.22	0.0800973	0.16005	0.500453	0.616756	0.709765	THOC2	X
ENSG00000147130	3810.92	-0.0145083	0.0838297	-0.173069	0.862597	0.984756	ZMYM3	X	ENSG00000237840	6.72579	-0.161095	0.565561	-0.28484	0.775766	0.888486	FAM21FP	10	ENSG00000127533	64.2024	0.11186	0.223524	0.500438	0.616767	0.709765	F2RL3	19
ENSG00000150361	1376.22	0.0604126	0.347819	0.17369	0.862109	0.984756	KLHL1	13	ENSG00000091664	4696.07	-0.0950208	0.333833	-0.284636	0.775923	0.888539	SLC17A6	11	ENSG00000154237	1511.27	0.0623	0.124461	0.500559	0.616682	0.709765	LRRK1	15
ENSG00000153827	6634.86	-0.0164968	0.0947078	-0.174187	0.861719	0.984756	TRIP12	2	ENSG00000291313	63.186	0.0726413	0.255321	0.284509	0.77602	0.888592		14	ENSG00000213671	7.58563	0.341881	0.683217	0.500399	0.616794	0.709765	OLA1P2	17
ENSG00000153976	123.346	0.0558532	0.320475	0.174282	0.861644	0.984756	HS3ST3A1	17	ENSG00000124570	599.37	-0.0459896	0.161785	-0.284264	0.776208	0.88875	SERPINB6	6	ENSG00000139629	17.1284	0.241991	0.483695	0.500297	0.616866	0.709802	GALNT6	12
ENSG00000155329	738.064	0.0217414	0.125954	0.172614	0.862955	0.984756	ZCCHC10	5	ENSG00000205352	756.733	0.0455792	0.160379	0.284196	0.77626	0.888751	PRR13	12	ENSG00000135747	81.2624	0.0926828	0.185411	0.499877	0.617162	0.710096	ZNF670-ZNF695	1
ENSG00000163686	358.986	0.0271493	0.157705	0.172152	0.863318	0.984756	ABHD6	3	ENSG00000170509	13.1147	0.116778	0.41117	0.284013	0.7764	0.888854	HSD17B13	4	ENSG00000137522	813.314	-0.0422855	0.0846025	-0.499814	0.617206	0.710101	RNF121	11
ENSG00000172361	72.6022	0.0364779	0.210221	0.173522	0.862241	0.984756	CFAP53	18	ENSG00000145431	382.645	0.0625395	0.220256	0.28394	0.776457	0.88886	PDGFC	4	ENSG00000131944	129.195	0.107335	0.214849	0.499585	0.617367	0.71024	FAAP24	19
ENSG00000183347	8.10316	0.098776	0.573576	0.172211	0.863272	0.984756	GBP6	1	ENSG00000084764	3234.84	0.0490405	0.172759	0.283867	0.776512	0.888866	MAPRE3	2	ENSG00000103067	11.5992	-0.233146	0.466827	-0.499426	0.617479	0.710323	ESRP2	16
ENSG00000183476	78.5753	-0.0575295	0.331153	-0.173725	0.862082	0.984756	SH2D7	15	ENSG00000178585	2642.1	-0.0404059	0.142396	-0.283757	0.776597	0.888892	CTNNBIP1	1	ENSG00000237260	7.07751	0.280829	0.562441	0.499304	0.617565	0.710375	PPIAP67	2
ENSG00000183604	287.285	0.0294009	0.169986	0.172961	0.862682	0.984756	SMG1P5	16	ENSG00000256223	1141.25	0.0503446	0.177453	0.283706	0.776636	0.888892	ZNF10	12	ENSG00000114626	245.86	-0.0917538	0.183932	-0.498847	0.617887	0.710652	ABTB1	3
ENSG00000188811	1278.41	0.023124	0.134308	0.172172	0.863303	0.984756	NHLRC3	13	ENSG00000185246	2039.41	-0.0441924	0.155864	-0.283533	0.776768	0.888986	PRPF39	14	ENSG00000126821	183.745	0.0759101	0.152166	0.498865	0.617875	0.710652	SGPP1	14
ENSG00000196172	430.112	0.0382285	0.221664	0.172461	0.863075	0.984756	ZNF681	19	ENSG00000250506	282.117	-0.0582693	0.205663	-0.283324	0.776929	0.889111	CDK3	17	ENSG00000187792	612.889	0.0862282	0.17295	0.498574	0.61808	0.710828	ZNF70	22
ENSG00000196455	1020.3	0.0346279	0.201226	0.172085	0.863371	0.984756	PIK3R4	3	ENSG00000165076	6.71676	0.203091	0.717313	0.283128	0.777079	0.889225	PRSS37	7	ENSG00000228486	215.98	0.0748491	0.150169	0.498433	0.618179	0.710895	C2orf92	2
ENSG00000205116	36.409	-0.0601572	0.347492	-0.173118	0.862558	0.984756	TMEM88B	1	ENSG00000131943	1887.89	0.0486816	0.172485	0.282237	0.777762	0.889949	C19orf12	19	ENSG00000182836	140.667	0.213603	0.428765	0.498181	0.618357	0.711054	PLCXD3	5
ENSG00000205746	562.044	0.0514007	0.297209	0.172945	0.862695	0.984756	PKD1P4	16	ENSG00000165156	2063.61	-0.0258489	0.0916851	-0.281932	0.777996	0.890159	ZHX1	8	ENSG00000172543	10.4454	0.244813	0.49188	0.497709	0.618689	0.71139	CTSW	11
ENSG00000213088	36.1739	-0.0715332	0.413223	-0.17311	0.862565	0.984756	ACKR1	1	ENSG00000235946	221.194	-0.047224	0.16757	-0.281817	0.778084	0.890201	H2BW3P	X	ENSG00000215124	19.3002	0.214198	0.430602	0.497439	0.618879	0.711562	AMD1P4	6
ENSG00000228146	13.5608	0.0860248	0.49877	0.172474	0.863065	0.984756	CASP16P	16	ENSG00000136295	11157.7	0.040733	0.144615	0.281664	0.778201	0.890277	TTYH3	7	ENSG00000137709	8.95997	0.250326	0.503626	0.497048	0.619155	0.711833	POU2F3	11
ENSG00000236261	10.711	-0.0890711	0.516589	-0.172422	0.863106	0.984756		7	ENSG00000126653	849.578	0.0378062	0.134259	0.281592	0.778256	0.890283	NSRP1	17	ENSG00000121864	1396.72	-0.0466911	0.0939951	-0.49674	0.619373	0.712037	ZNF639	3
ENSG00000288701	20758.2	-0.0172148	0.0999319	-0.172266	0.863229	0.984756	PRRC2B	9	ENSG00000160633	5874.83	0.0253922	0.0902324	0.281409	0.778397	0.890352	SAFB	19	ENSG00000119720	1206.82	0.059935	0.120679	0.496649	0.619437	0.712064	NRDE2	14
ENSG00000047617	28.4844	-0.100239	0.585073	-0.171327	0.863966	0.984764	ANO2	12	ENSG00000225005	7.67726	0.167548	0.59545	0.281381	0.778418	0.890352	RPL7AP77	7	ENSG00000184009	127828	-0.0620142	0.124956	-0.496289	0.619691	0.712309	ACTG1	17
ENSG00000115839	2828.06	0.0121501	0.0707434	0.17175	0.863634	0.984764	RAB3GAP1	2	ENSG00000169914	1248.61	0.051034	0.181447	0.281261	0.77851	0.890399	OTUD3	1	ENSG00000099840	118.727	0.142454	0.2871	0.496183	0.619766	0.712349	IZUMO4	19
ENSG00000128274	21.9479	0.0851587	0.49694	0.171366	0.863936	0.984764	A4GALT	22	ENSG00000108960	2229.71	0.0467946	0.166456	0.281122	0.778616	0.890463	MMD	17	ENSG00000076108	4602.79	0.0936803	0.188845	0.496069	0.619846	0.712395	BAZ2A	12
ENSG00000139438	1018.4	-0.0189885	0.110763	-0.171433	0.863884	0.984764	FAM222A	12	ENSG00000143590	798.365	-0.095885	0.341313	-0.28093	0.778764	0.890516	EFNA3	1	ENSG00000104953	66.2824	-0.183043	0.369137	-0.495867	0.619988	0.712512	TLE6	19
ENSG00000143315	1326.15	0.015658	0.0913314	0.171442	0.863876	0.984764	PIGM	1	ENSG00000242198	9.82276	-0.125878	0.44799	-0.280984	0.778722	0.890516		5	ENSG00000182923	985.581	0.045772	0.0923244	0.495774	0.620054	0.712542	CEP63	3
ENSG00000156110	596.998	-0.034442	0.200865	-0.171469	0.863855	0.984764	ADK	10	ENSG00000223396	35.486	0.0830697	0.295838	0.280794	0.778868	0.890519	RPS10P7	1	ENSG00000160223	98.6268	0.118359	0.238847	0.495541	0.620218	0.712661	ICOSLG	21
ENSG00000163743	1523.18	-0.0264183	0.154137	-0.171394	0.863914	0.984764	RCHY1	4	ENSG00000259399	25.1283	0.166667	0.593553	0.280795	0.778868	0.890519	TGIF2-RAB5IF	20	ENSG00000181789	3904.5	-0.0519419	0.104825	-0.495513	0.620238	0.712661	COPG1	3
ENSG00000175564	172.732	-0.0335009	0.195224	-0.171603	0.86375	0.984764	UCP3	11	ENSG00000133878	348.323	-0.087775	0.313273	-0.280187	0.779334	0.890935	DUSP26	8	ENSG00000134551	18.4185	0.161378	0.325792	0.49534	0.62036	0.712754	PRH2	12
ENSG00000286070	152.053	0.065664	0.382953	0.171467	0.863856	0.984764		22	ENSG00000184601	6.10374	0.188459	0.672589	0.2802	0.779324	0.890935	C14orf180	14	ENSG00000171497	1056.17	-0.061177	0.12354	-0.495199	0.62046	0.712822	PPID	4
ENSG00000131503	3876.42	0.0159461	0.093324	0.170868	0.864328	0.984856	ANKHD1	5	ENSG00000159461	2664.93	0.0232429	0.082982	0.280096	0.779404	0.890958	AMFR	16	ENSG00000283563	18.4318	0.163623	0.330567	0.494978	0.620616	0.712955		3
ENSG00000137726	9684.64	0.0182205	0.106485	0.171109	0.864138	0.984856	FXYD6	11	ENSG00000163743	1443.22	-0.0356651	0.127388	-0.279973	0.779498	0.891007	RCHY1	4	ENSG00000204866	11.8287	-0.215746	0.436054	-0.49477	0.620763	0.713031	IGFL2	19
ENSG00000198055	1237.36	0.0141008	0.0825245	0.170868	0.864327	0.984856	GRK6	5	ENSG00000270367	6.86125	-0.152085	0.543354	-0.2799	0.779554	0.891013	ADAD1P1	3	ENSG00000250130	16.2029	0.236638	0.478225	0.494825	0.620724	0.713031	GAPDHP43	15
ENSG00000198258	1599.11	0.0322897	0.188882	0.170951	0.864262	0.984856	UBL5	19	ENSG00000131401	8.12993	-0.131348	0.469454	-0.279789	0.77964	0.891053	NAPSB	19	ENSG00000113318	760.448	-0.0488222	0.0987013	-0.494646	0.62085	0.713085	MSH3	5
ENSG00000228492	309.638	-0.0367445	0.214928	-0.170962	0.864253	0.984856	RAB11FIP1P1	X	ENSG00000085365	3866.54	-0.0321165	0.11494	-0.27942	0.779922	0.891107	SCAMP1	5	ENSG00000175356	137.055	-0.110476	0.223452	-0.494407	0.621019	0.713233	SCUBE2	11
ENSG00000117472	7.73385	-0.126863	0.742854	-0.170778	0.864399	0.984872	TSPAN1	1	ENSG00000091106	46.4977	-0.0774902	0.277211	-0.279535	0.779834	0.891107	NLRC4	2	ENSG00000135776	957.775	-0.0463367	0.0938739	-0.493605	0.621585	0.71379	ABCB10	1
ENSG00000099260	38.9731	0.102446	0.601688	0.170265	0.864802	0.984875	PALMD	1	ENSG00000120057	10.7643	0.113109	0.404666	0.279512	0.779852	0.891107	SFRP5	10	ENSG00000163817	90.7406	0.238646	0.483472	0.493609	0.621582	0.71379	SLC6A20	3
ENSG00000105649	4771.89	0.0308804	0.181567	0.170078	0.864949	0.984875	RAB3A	19	ENSG00000136842	36.337	-0.229956	0.822837	-0.279467	0.779887	0.891107	TMOD1	9	ENSG00000205639	23.3557	0.254359	0.515546	0.493378	0.621746	0.713928	MFSD2B	2
ENSG00000114854	93.4921	0.117386	0.689035	0.170362	0.864725	0.984875	TNNC1	3	ENSG00000197361	25.0639	0.0761234	0.272457	0.279396	0.779941	0.891107	FBXL22	15	ENSG00000196739	181.625	-0.133122	0.270217	-0.492648	0.622262	0.714474	COL27A1	9
ENSG00000127922	878.68	0.0331284	0.194568	0.170266	0.864801	0.984875	SEM1	7	ENSG00000143167	8.38279	-0.243262	0.871912	-0.278999	0.780246	0.891398	GPA33	1	ENSG00000167775	843.162	-0.0782599	0.158952	-0.49235	0.622472	0.714669	CD320	19
ENSG00000146243	369.019	0.0346528	0.203066	0.170649	0.8645	0.984875	IRAK1BP1	6	ENSG00000137713	1708.43	0.0493483	0.176975	0.278843	0.780365	0.891476	PPP2R1B	11	ENSG00000049769	692.162	-0.0708325	0.143995	-0.49191	0.622783	0.71498	PPP1R3F	X
ENSG00000152291	3758.73	-0.011733	0.0691169	-0.169756	0.865202	0.984875	TGOLN2	2	ENSG00000079974	1611.48	-0.0311762	0.112099	-0.278114	0.780925	0.891947	RABL2B	22	ENSG00000198062	11.8372	0.22206	0.451488	0.491841	0.622832	0.714989	POTEH	22
ENSG00000158856	2336.28	0.033771	0.19876	0.169909	0.865082	0.984875	DMTN	8	ENSG00000116793	2068.9	0.0405817	0.146092	0.277783	0.781179	0.891947	PHTF1	1	ENSG00000115548	2805.08	-0.0558852	0.113713	-0.491459	0.623102	0.715252	KDM3A	2
ENSG00000164609	2104.66	0.0189526	0.11128	0.170316	0.864762	0.984875	SLU7	5	ENSG00000119318	6603.1	-0.0235446	0.0847116	-0.277938	0.78106	0.891947	RAD23B	9	ENSG00000226721	40.3135	0.122032	0.248362	0.491345	0.623182	0.715252	EEF1DP2	9
ENSG00000166188	939.639	-0.0172768	0.10142	-0.17035	0.864735	0.984875	ZNF319	16	ENSG00000126266	10.0618	0.1363	0.490422	0.277923	0.781071	0.891947	FFAR1	19	ENSG00000234719	286.416	-0.112882	0.229739	-0.49135	0.623179	0.715252	NPIPB2	16
ENSG00000173198	55.8753	-0.0366292	0.215843	-0.169703	0.865244	0.984875	CYSLTR1	X	ENSG00000134200	5.5941	-0.226711	0.815631	-0.277958	0.781044	0.891947	TSHB	1	ENSG00000257218	1785.82	-0.0357811	0.0728566	-0.491117	0.623344	0.715391	GATC	12
ENSG00000178150	189.15	-0.0401831	0.235696	-0.170487	0.864627	0.984875	ZNF114	19	ENSG00000144290	455.6	0.0666925	0.239918	0.27798	0.781028	0.891947	SLC4A10	2	ENSG00000167280	836.396	0.101847	0.207523	0.490776	0.623585	0.715621	ENGASE	17
ENSG00000183665	462.534	0.0187076	0.110025	0.170031	0.864986	0.984875	TRMT12	8	ENSG00000188732	808.823	-0.0332429	0.119675	-0.277777	0.781183	0.891947	FAM221A	7	ENSG00000139636	3024.28	-0.0552967	0.112693	-0.490685	0.623649	0.715648	LMBR1L	12
ENSG00000204052	193.338	-0.0285455	0.168004	-0.16991	0.865081	0.984875	LRRC73	6	ENSG00000234367	4.99239	0.23707	0.853262	0.27784	0.781135	0.891947	PFN1P3	1	ENSG00000168917	391.503	-0.0757854	0.154503	-0.490512	0.623772	0.71565	SLC35G2	3
ENSG00000278558	158.151	0.067176	0.395721	0.169756	0.865202	0.984875	TMEM191B	22	ENSG00000167302	768.624	0.0509232	0.183399	0.277663	0.781271	0.891989	TEPSIN	17	ENSG00000174010	784.221	-0.0600954	0.122491	-0.490609	0.623703	0.71565	KLHL15	X
ENSG00000282936	271.691	-0.0445232	0.261735	-0.170108	0.864925	0.984875		17	ENSG00000188959	10.8183	-0.197135	0.710822	-0.277334	0.781523	0.892219	C9orf152	9	ENSG00000177879	1698.2	0.0444154	0.0905433	0.490543	0.62375	0.71565	AP3S1	5
ENSG00000109606	7084.18	-0.013734	0.0810281	-0.169497	0.865406	0.984995	DHX15	4	ENSG00000174738	802.775	0.044112	0.159103	0.277255	0.781584	0.892231	NR1D2	3	ENSG00000235482	8.88356	0.204739	0.417575	0.490304	0.623919	0.715771	RPL21P135	3
ENSG00000125319	129.348	0.0518954	0.306335	0.169408	0.865476	0.985005	HROB	17	ENSG00000164638	2241.64	0.0511235	0.184437	0.277187	0.781637	0.892233	SLC29A4	7	ENSG00000285215	5.26746	0.5377	1.09679	0.490247	0.623959	0.715771		1
ENSG00000189376	559.504	-0.02246	0.132665	-0.169298	0.865562	0.985005	C8orf76	8	ENSG00000172817	133.982	0.0728466	0.263026	0.276956	0.781814	0.892314	CYP7B1	8	ENSG00000197935	35.6451	0.336249	0.686126	0.490068	0.624086	0.71587	ZNF311	6
ENSG00000241360	3022.1	-0.0211283	0.124819	-0.169271	0.865584	0.985005	PDXP	22	ENSG00000204519	566.604	0.0734955	0.265323	0.277004	0.781777	0.892314	ZNF551	19	ENSG00000177479	3401.11	-0.0400583	0.081835	-0.489501	0.624487	0.716284	ARIH2	3
ENSG00000022277	2714.15	-0.0202901	0.120303	-0.168659	0.866065	0.985143	RTF2	20	ENSG00000215915	32.0652	-0.145381	0.525039	-0.276896	0.78186	0.892314	ATAD3C	1	ENSG00000122966	1078.58	-0.0929497	0.189998	-0.489214	0.62469	0.716424	CIT	12
ENSG00000101162	40.9159	-0.0477141	0.282889	-0.168667	0.866058	0.985143	TUBB1	20	ENSG00000117569	6258.48	-0.040821	0.147672	-0.27643	0.782217	0.892537	PTBP2	1	ENSG00000163950	1539.31	0.0517616	0.105798	0.489248	0.624666	0.716424	SLBP	4
ENSG00000106278	3579.97	-0.0639118	0.379195	-0.168546	0.866154	0.985143	PTPRZ1	7	ENSG00000166206	4889.43	0.0436023	0.157764	0.276377	0.782259	0.892537	GABRB3	15	ENSG00000048392	862.771	-0.0764421	0.156339	-0.488951	0.624876	0.716591	RRM2B	8
ENSG00000154144	2053.89	0.0178197	0.105604	0.168741	0.866	0.985143	TBRG1	11	ENSG00000213337	565.667	0.0411726	0.148923	0.276469	0.782188	0.892537	ANKRD39	2	ENSG00000125266	3915.75	-0.0774066	0.15838	-0.48874	0.625026	0.716695	EFNB2	13
ENSG00000158352	215.089	-0.0409047	0.242687	-0.168549	0.866151	0.985143	SHROOM4	X	ENSG00000231784	73.9164	-0.0591647	0.213983	-0.276493	0.78217	0.892537	DBIL5P	17	ENSG00000155363	407.897	-0.0773663	0.158321	-0.488667	0.625077	0.716695	MOV10	1
ENSG00000184166	138.761	0.0223216	0.132421	0.168566	0.866138	0.985143	OR1D2	17	ENSG00000103769	5999.87	0.0367836	0.133469	0.275596	0.782859	0.892539	RAB11A	15	ENSG00000233608	7.60843	0.549116	1.12374	0.488651	0.625089	0.716695	TWIST2	2
ENSG00000188033	586.159	0.038687	0.229143	0.168833	0.865928	0.985143	ZNF490	19	ENSG00000137142	11734	-0.064711	0.234363	-0.276114	0.78246	0.892539	IGFBPL1	9	ENSG00000100139	1792.33	-0.0560595	0.114808	-0.48829	0.625344	0.716941	MICALL1	22
ENSG00000214654	216.389	-0.0237094	0.140607	-0.168622	0.866094	0.985143	B3GALT9	9	ENSG00000146904	14.464	0.100076	0.363051	0.275654	0.782814	0.892539	EPHA1	7	ENSG00000176171	1343.94	0.0632097	0.129518	0.488036	0.625525	0.717101	BNIP3	10
ENSG00000152464	358.663	0.0265449	0.157824	0.168193	0.866431	0.985343	RPP38	10	ENSG00000158985	1892.74	0.0189942	0.0688411	0.275913	0.782615	0.892539	CDC42SE2	5	ENSG00000138738	193.915	0.0793856	0.162685	0.48797	0.625571	0.717108	PRDM5	4
ENSG00000196335	43.1682	0.0467648	0.278185	0.168107	0.866499	0.985343	STK31	7	ENSG00000159346	1593.64	-0.0325877	0.1181	-0.275933	0.7826	0.892539	ADIPOR1	1	ENSG00000184635	524.474	0.103355	0.211951	0.487635	0.625809	0.717334	ZNF93	19
ENSG00000198825	5821.07	0.0510445	0.30352	0.168175	0.866446	0.985343	INPP5F	10	ENSG00000160785	1856.81	0.0429892	0.155925	0.275705	0.782775	0.892539	SLC25A44	1	ENSG00000180385	24.7385	0.174958	0.35884	0.487565	0.625858	0.717344	EMC3-AS1	3
ENSG00000177272	478.942	0.0559855	0.333534	0.167855	0.866697	0.985504	KCNA3	1	ENSG00000173728	6.67449	0.153941	0.557394	0.27618	0.78241	0.892539	SPMIP3	1	ENSG00000158406	28.7757	0.356684	0.731703	0.487471	0.625924	0.717373	H4C8	6
ENSG00000163608	2279.46	0.0160226	0.0955165	0.167747	0.866782	0.985537	NEPRO	3	ENSG00000185177	10.1676	0.143698	0.521438	0.275581	0.78287	0.892539	ZNF479	7	ENSG00000185245	40.5208	0.147433	0.302555	0.487294	0.62605	0.717471	GP1BA	17
ENSG00000007944	214.864	0.0355574	0.216362	0.164342	0.869462	0.985548	MYLIP	6	ENSG00000197324	797.783	0.0813012	0.294844	0.275743	0.782745	0.892539	LRP10	14	ENSG00000236782	23.5612	-0.178198	0.365975	-0.486913	0.62632	0.717734	ZNF593OS	1
ENSG00000009413	2525.48	0.0300475	0.182445	0.164693	0.869185	0.985548	REV3L	6	ENSG00000204118	9.22588	-0.115943	0.42011	-0.275982	0.782562	0.892539	NAP1L6P	X	ENSG00000187566	20.5434	-0.209991	0.431647	-0.486487	0.626622	0.718033	NHLRC1	6
ENSG00000011007	2526.65	-0.0109188	0.0660484	-0.165315	0.868696	0.985548	ELOA	1	ENSG00000214978	20.3715	-0.0992142	0.359668	-0.275849	0.782664	0.892539	GSG1L2	17	ENSG00000163638	381.566	-0.139347	0.286644	-0.486134	0.626872	0.718227	ADAMTS9	3
ENSG00000033800	2969.97	-0.0153308	0.0918034	-0.166996	0.867373	0.985548	PIAS1	15	ENSG00000268535	5.60218	-0.221165	0.800827	-0.276171	0.782417	0.892539	MTDHP4	19	ENSG00000250317	326.937	0.0630287	0.129638	0.48619	0.626833	0.718227	SMIM20	4
ENSG00000063046	11670.7	0.0147583	0.0898522	0.164251	0.869534	0.985548	EIF4B	12	ENSG00000135097	4307.52	-0.0573019	0.208003	-0.275486	0.782943	0.892546	MSI1	12	ENSG00000267355	17.1182	-0.206795	0.425527	-0.485975	0.626985	0.718309	RPL9P29	17
ENSG00000072682	268.075	0.057556	0.349798	0.16454	0.869306	0.985548	P4HA2	5	ENSG00000153560	3177.22	-0.0232894	0.0845534	-0.27544	0.782978	0.892546	UBP1	3	ENSG00000214513	7.8407	0.333333	0.68606	0.485866	0.627062	0.718351	NOTO	2
ENSG00000074660	16.8661	0.144977	0.874251	0.16583	0.868291	0.985548	SCARF1	17	ENSG00000106078	34.3522	-0.12168	0.441941	-0.27533	0.783062	0.892584	COBL	7	ENSG00000176732	30.8611	0.136763	0.281643	0.485591	0.627257	0.718487	PFN4	2
ENSG00000079999	1660.63	-0.0215831	0.130914	-0.164864	0.869051	0.985548	KEAP1	19	ENSG00000177096	11.3439	0.119404	0.433795	0.275253	0.783122	0.892594	PHETA2	22	ENSG00000179978	6.48111	0.824789	1.69855	0.485584	0.627262	0.718487	NAIPP2	5
ENSG00000083454	83.1991	-0.0505342	0.307836	-0.164159	0.869606	0.985548	P2RX5	17	ENSG00000133318	20918.6	-0.0396255	0.144066	-0.275051	0.783277	0.892626	RTN3	11	ENSG00000254126	13.3502	0.308941	0.636607	0.485293	0.627468	0.718677	CD8B2	2
ENSG00000084754	4592.69	-0.0248116	0.151281	-0.164011	0.869723	0.985548	HADHA	2	ENSG00000145198	77.3302	0.0771378	0.280482	0.275018	0.783302	0.892626	VWA5B2	3	ENSG00000081665	1244.6	0.120683	0.248954	0.484759	0.627847	0.719064	ZNF506	19
ENSG00000087502	896.291	-0.0149069	0.0911336	-0.163572	0.870068	0.985548	ERGIC2	12	ENSG00000152284	612.598	-0.0777828	0.282711	-0.275132	0.783215	0.892626	TCF7L1	2	ENSG00000112739	4157.04	-0.0619905	0.127906	-0.484658	0.627919	0.719099	PRPF4B	6
ENSG00000101331	41.89	-0.0451104	0.27099	-0.166465	0.867791	0.985548	CCM2L	20	ENSG00000084734	19.8155	0.096909	0.35264	0.27481	0.783462	0.892693	GCKR	2	ENSG00000178636	33.9899	0.134261	0.277147	0.484441	0.628073	0.719229	MRPL42P1	4
ENSG00000103275	6090.52	-0.0179247	0.107169	-0.167257	0.867168	0.985548	UBE2I	16	ENSG00000165309	48.2538	0.114185	0.41548	0.274826	0.78345	0.892693	ARMC3	10	ENSG00000230873	20.5784	0.145401	0.300275	0.484227	0.628225	0.719356	STMND1	6
ENSG00000107816	2235.27	-0.0236597	0.144378	-0.163874	0.86983	0.985548	LZTS2	10	ENSG00000183273	8.29874	0.152351	0.554882	0.274565	0.783651	0.89285	CCDC60	12	ENSG00000105821	803.095	0.0536141	0.110775	0.48399	0.628393	0.719369	DNAJC2	7
ENSG00000111215	14.4708	0.0599998	0.366593	0.163669	0.869992	0.985548	PRR4	12	ENSG00000111199	7.48854	0.129039	0.470109	0.274488	0.783709	0.892858	TRPV4	12	ENSG00000151665	755.026	-0.0553272	0.114285	-0.484116	0.628303	0.719369	PIGF	2
ENSG00000111679	18.2327	-0.0851824	0.516819	-0.164821	0.869085	0.985548	PTPN6	12	ENSG00000146574	2361.41	0.0279093	0.101753	0.274285	0.783866	0.892921	CCZ1B	7	ENSG00000163874	15.0489	-0.213324	0.440716	-0.484039	0.628358	0.719369	ZC3H12A	1
ENSG00000113597	962.968	-0.0191985	0.116125	-0.165326	0.868687	0.985548	TRAPPC13	5	ENSG00000154153	489.202	0.0624842	0.22776	0.274343	0.783821	0.892921	RETREG1	5	ENSG00000176978	388.545	-0.119412	0.246728	-0.483982	0.628399	0.719369	DPP7	9
ENSG00000115524	16456.6	-0.0172538	0.104783	-0.164662	0.86921	0.985548	SF3B1	2	ENSG00000112299	33.388	0.0755975	0.276098	0.273807	0.784233	0.893096	VNN1	6	ENSG00000146192	12.7623	-0.176539	0.365037	-0.483618	0.628657	0.719618	FGD2	6
ENSG00000117399	912.599	-0.0619042	0.375611	-0.164809	0.869094	0.985548	CDC20	1	ENSG00000116095	988.305	0.0447703	0.163621	0.273622	0.784375	0.893096	PLEKHA3	2	ENSG00000146555	1298.03	0.0749784	0.155117	0.483368	0.628834	0.719774	SDK1	7
ENSG00000120159	681.552	-0.0228467	0.139148	-0.164189	0.869582	0.985548	CAAP1	9	ENSG00000130787	4409.29	0.0488529	0.178367	0.27389	0.784169	0.893096	HIP1R	12	ENSG00000136451	4807.57	-0.0479448	0.0992384	-0.483127	0.629005	0.719882	VEZF1	17
ENSG00000121446	14.9554	-0.115555	0.696936	-0.165805	0.868311	0.985548	RGSL1	1	ENSG00000136560	904.644	0.0369265	0.134904	0.273725	0.784296	0.893096	TANK	2	ENSG00000232587	5.1536	-0.402302	0.832716	-0.483121	0.62901	0.719882	EEF1A1P3	13
ENSG00000122824	918.539	-0.0168458	0.101437	-0.166072	0.8681	0.985548	NUDT10	X	ENSG00000153898	12.9052	-0.184575	0.673608	-0.27401	0.784077	0.893096	MCOLN2	1	ENSG00000081181	1619.39	-0.0750086	0.155286	-0.483036	0.62907	0.719905	ARG2	14
ENSG00000125851	1097.77	-0.0378961	0.227868	-0.166307	0.867915	0.985548	PCSK2	20	ENSG00000196715	2772.04	0.0315132	0.115169	0.273625	0.784373	0.893096	VKORC1L1	7	ENSG00000122257	3292.15	0.0535207	0.110814	0.482977	0.629112	0.719905	RBBP6	16
ENSG00000126461	4214.81	0.0221008	0.132557	0.166727	0.867585	0.985548	SCAF1	19	ENSG00000198642	5377.11	-0.0310019	0.113286	-0.273659	0.784346	0.893096	KLHL9	9	ENSG00000088826	343.368	-0.0878432	0.181955	-0.482775	0.629255	0.719984	SMOX	20
ENSG00000131368	3411.82	-0.016246	0.0974576	-0.166698	0.867608	0.985548	MRPS25	3	ENSG00000073067	9.19849	0.169189	0.619545	0.273085	0.784788	0.893392	CYP2W1	7	ENSG00000268738	36.1045	-0.172507	0.357331	-0.482765	0.629263	0.719984	HSFX2	X
ENSG00000132970	1680.15	0.0213214	0.127231	0.16758	0.866914	0.985548	WASF3	13	ENSG00000135973	52.0857	-0.0889593	0.325714	-0.273121	0.78476	0.893392	GPR45	2	ENSG00000006740	462.129	0.0753261	0.156138	0.482433	0.629498	0.720145	ARHGAP44	17
ENSG00000135521	763.747	-0.0205673	0.12311	-0.167064	0.86732	0.985548	LTV1	6	ENSG00000175093	1856.87	0.0520403	0.190492	0.273189	0.784708	0.893392	SPSB4	3	ENSG00000107984	36.6479	-0.173719	0.360033	-0.48251	0.629444	0.720145	DKK1	10
ENSG00000135917	39.2935	-0.0589151	0.360267	-0.163532	0.8701	0.985548	SLC19A3	2	ENSG00000178150	221.106	0.0592188	0.216957	0.272952	0.78489	0.893451	ZNF114	19	ENSG00000126804	1206.18	0.046138	0.0956436	0.482395	0.629525	0.720145	ZBTB1	14
ENSG00000136051	1666.96	0.024723	0.151198	0.163515	0.870113	0.985548	WASHC4	12	ENSG00000127083	6.68446	-0.148597	0.544852	-0.272729	0.785061	0.89354	OMD	9	ENSG00000125814	4882.96	-0.0390145	0.0808984	-0.482265	0.629617	0.720168	NAPB	20
ENSG00000136436	498.14	0.0371568	0.225683	0.164642	0.869226	0.985548	CALCOCO2	17	ENSG00000179277	86.002	-0.0992524	0.363938	-0.272718	0.78507	0.89354	MEIS3P1	17	ENSG00000169855	9059.08	-0.0762867	0.158189	-0.482252	0.629627	0.720168	ROBO1	3
ENSG00000137831	292.463	-0.0467607	0.283834	-0.164747	0.869143	0.985548	UACA	15	ENSG00000036565	56.7402	-0.0691326	0.253792	-0.272398	0.785316	0.893632	SLC18A1	8	ENSG00000188158	839.195	0.101526	0.210782	0.481665	0.630044	0.720598	NHS	X
ENSG00000141570	1191.64	0.0237067	0.143591	0.165098	0.868867	0.985548	CBX8	17	ENSG00000100985	43.7301	-0.0785954	0.288567	-0.272365	0.785342	0.893632	MMP9	20	ENSG00000171970	130.875	-0.071361	0.148194	-0.481538	0.630134	0.720654	ZNF57	19
ENSG00000143621	8072.67	-0.0236012	0.141089	-0.167278	0.867151	0.985548	ILF2	1	ENSG00000115310	24113.8	-0.0363305	0.133356	-0.272432	0.78529	0.893632	RTN4	2	ENSG00000231752	12.2535	0.20148	0.418602	0.481316	0.630292	0.720789	EMBP1	1
ENSG00000151615	697.624	-0.0475635	0.290365	-0.163806	0.869884	0.985548	POU4F2	4	ENSG00000177042	464.153	-0.03184	0.11691	-0.272347	0.785355	0.893632	TMEM80	11	ENSG00000216819	43.1429	0.118357	0.246037	0.481051	0.63048	0.720957	TUBB2BP1	6
ENSG00000153767	860.004	-0.0146458	0.0886379	-0.165232	0.868761	0.985548	GTF2E1	3	ENSG00000160392	574.13	0.0373278	0.137132	0.272204	0.785465	0.8937	C19orf47	19	ENSG00000189114	334.118	-0.0698001	0.145124	-0.480969	0.630539	0.720977	BLOC1S3	19
ENSG00000163344	769.459	-0.0183724	0.110904	-0.16566	0.868424	0.985548	PMVK	1	ENSG00000184160	14.8466	-0.11591	0.426315	-0.271887	0.785709	0.893887	ADRA2C	4	ENSG00000181481	41.3803	0.287939	0.598918	0.480765	0.630684	0.721082	RNF135	17
ENSG00000163389	974.84	-0.0239622	0.146278	-0.163813	0.869879	0.985548	POGLUT1	3	ENSG00000243477	256.854	0.0429821	0.158105	0.271857	0.785732	0.893887	NAA80	3	ENSG00000223501	346.442	0.322759	0.671399	0.480725	0.630712	0.721082	VPS52	6
ENSG00000164175	30.0444	0.0597179	0.358278	0.16668	0.867622	0.985548	SLC45A2	5	ENSG00000241278	10.0698	0.139992	0.515214	0.271715	0.785841	0.893896	ENPP7P4	3	ENSG00000183258	1922.32	-0.0380967	0.0792842	-0.480508	0.630866	0.721212	DDX41	5
ENSG00000164466	3599.14	0.0163307	0.0990918	0.164804	0.869098	0.985548	SFXN1	5	ENSG00000276578	207.768	0.0767346	0.282391	0.271732	0.785828	0.893896		19	ENSG00000139133	265.634	0.081176	0.16896	0.480445	0.630911	0.721216	ALG10	12
ENSG00000166313	6682.48	-0.0193369	0.11693	-0.165372	0.868651	0.985548	APBB1	11	ENSG00000112053	11.2896	0.157307	0.579707	0.271357	0.786117	0.894008	SLC26A8	6	ENSG00000204427	352.708	-0.430728	0.896682	-0.480357	0.630973	0.721241	ABHD16A	6
ENSG00000166337	1862.92	-0.0437791	0.265632	-0.164811	0.869093	0.985548	TAF10	11	ENSG00000119446	1656.19	-0.0348994	0.128577	-0.271429	0.786061	0.894008	RBM18	9	ENSG00000108771	12.1815	0.233585	0.486527	0.480108	0.631151	0.721397	DHX58	17
ENSG00000166398	1378.05	-0.0294007	0.175905	-0.16714	0.86726	0.985548	GARRE1	19	ENSG00000159450	13.0524	0.167992	0.61931	0.271256	0.786194	0.894008	TCHH	1	ENSG00000144891	9.81118	0.231177	0.481739	0.479881	0.631312	0.721534	AGTR1	3
ENSG00000170049	264.977	0.0418415	0.251315	0.16649	0.867771	0.985548	KCNAB3	17	ENSG00000189046	334.192	-0.0599115	0.220799	-0.271339	0.78613	0.894008	ALKBH2	12	ENSG00000185155	7.37465	-0.268966	0.560809	-0.479604	0.631509	0.721713	MIXL1	1
ENSG00000171316	7088.5	0.0224753	0.134072	0.167637	0.866869	0.985548	CHD7	8	ENSG00000272162	6.47766	0.154221	0.568533	0.271261	0.78619	0.894008		6	ENSG00000072133	1215.45	0.0915101	0.190872	0.479433	0.631631	0.721758	RPS6KA6	X
ENSG00000171823	836.684	-0.0298531	0.180399	-0.165484	0.868563	0.985548	FBXL14	12	ENSG00000063169	1308.28	-0.031732	0.117098	-0.270987	0.786401	0.894146	BICRA	19	ENSG00000120832	806.162	0.0466504	0.0972945	0.479476	0.6316	0.721758	MTERF2	12
ENSG00000173599	898.389	-0.0252996	0.152268	-0.166152	0.868037	0.985548	PC	11	ENSG00000233966	11.3973	0.121845	0.449666	0.270967	0.786417	0.894146	UBE2SP1	17	ENSG00000187010	69.3012	0.085685	0.178887	0.47899	0.631946	0.722072	RHD	1
ENSG00000181656	10.1077	-0.111791	0.68396	-0.163446	0.870167	0.985548	GPR88	1	ENSG00000164764	116.245	-0.0640202	0.236371	-0.270847	0.786509	0.894193	SBSPON	8	ENSG00000178199	45.3161	0.137624	0.287421	0.478824	0.632064	0.72216	ZC3H12D	6
ENSG00000182575	67.1603	0.0423654	0.258459	0.163915	0.869798	0.985548	NXPH3	17	ENSG00000169193	367.268	0.0349551	0.129094	0.270773	0.786566	0.8942	CCDC126	7	ENSG00000171522	12.9828	0.251084	0.524796	0.478442	0.632335	0.722424	PTGER4	5
ENSG00000185963	2166.42	0.0189074	0.113764	0.166198	0.868001	0.985548	BICD2	9	ENSG00000117262	641.675	-0.0350066	0.129428	-0.270472	0.786797	0.894347	GPR89A	1	ENSG00000110619	2060.36	-0.0356834	0.0746365	-0.478097	0.632581	0.722658	CARS1	11
ENSG00000189014	5.23714	0.120042	0.732573	0.163863	0.869839	0.985548	SHLD2P3	10	ENSG00000120885	2026.26	-0.078456	0.290036	-0.270505	0.786772	0.894347	CLU	8	ENSG00000122085	1961.41	0.0537396	0.112437	0.477951	0.632685	0.722729	MTERF4	2
ENSG00000213079	2889.68	0.013157	0.0799671	0.164531	0.869314	0.985548	SCAF8	6	ENSG00000100625	93.7432	-0.106812	0.395216	-0.270262	0.786959	0.894453	SIX4	14	ENSG00000136840	173.335	-0.0829639	0.173741	-0.477515	0.632995	0.723037	ST6GALNAC4	9
ENSG00000222018	29.5161	0.04644	0.282447	0.16442	0.869401	0.985548	C21orf140	21	ENSG00000100711	1081.84	-0.0237258	0.0880178	-0.269556	0.787502	0.894453	ZFYVE21	14	ENSG00000103126	1180.59	-0.0798871	0.167384	-0.477267	0.633172	0.723192	AXIN1	16
ENSG00000226789	10.0086	-0.0790235	0.478517	-0.165143	0.868832	0.985548	WBP11P2	2	ENSG00000145715	2808.23	-0.023644	0.0875407	-0.270092	0.78709	0.894453	RASA1	5	ENSG00000143158	1168.5	-0.0471267	0.0987835	-0.477071	0.633312	0.723258	MPC2	1
ENSG00000227097	275.551	0.0401091	0.241233	0.166267	0.867947	0.985548	RPS28P7	11	ENSG00000158941	6926.46	-0.0219785	0.0815157	-0.269623	0.787451	0.894453	CCAR2	8	ENSG00000255319	13.7017	0.179686	0.376619	0.477104	0.633288	0.723258	ENPP7P8	11
ENSG00000230358	19.7863	0.0609024	0.36696	0.165965	0.868185	0.985548	SPDYE21	7	ENSG00000166002	74.9262	0.0888001	0.329094	0.269832	0.78729	0.894453	SMCO4	11	ENSG00000254737	7.18483	0.266047	0.557817	0.476943	0.633403	0.723315	OR10G4	11
ENSG00000251485	105.63	-0.0381289	0.228666	-0.166745	0.867571	0.985548	NRBF2P6	2	ENSG00000179988	212.577	0.0401202	0.148828	0.269574	0.787488	0.894453	PSTK	10	ENSG00000167987	569.202	-0.0539206	0.113106	-0.476726	0.633557	0.723398	VPS37C	11
ENSG00000259425	8.59975	-0.0835138	0.498728	-0.167454	0.867013	0.985548		15	ENSG00000185634	883.705	-0.0409781	0.151746	-0.270044	0.787126	0.894453	SHC4	15	ENSG00000261649	17.4572	0.184038	0.386024	0.476753	0.633538	0.723398	GOLGA6L7	15
ENSG00000260685	17.0456	0.0712571	0.435313	0.163692	0.869974	0.985548		15	ENSG00000197798	992.354	-0.0220121	0.0814994	-0.270089	0.787092	0.894453	FAM118B	11	ENSG00000140416	3555.16	-0.13601	0.285509	-0.476379	0.633804	0.723587	TPM1	15
ENSG00000272772	3289.95	0.0328917	0.19938	0.16497	0.868968	0.985548		5	ENSG00000213204	175.682	-0.0544474	0.201772	-0.269847	0.787278	0.894453		6	ENSG00000164620	465.852	-0.123568	0.259384	-0.476392	0.633795	0.723587	RELL2	5
ENSG00000289809	38.9246	0.0476253	0.290492	0.163947	0.869773	0.985548		3	ENSG00000256500	918.491	0.0404937	0.150132	0.269721	0.787375	0.894453		14	ENSG00000198301	1033.8	-0.0412344	0.0865686	-0.476321	0.633846	0.723587	SDAD1	4
ENSG00000016864	1695.49	-0.0158114	0.0971164	-0.162808	0.870669	0.985602	GLT8D1	3	ENSG00000274615	198.276	0.045018	0.167	0.269569	0.787492	0.894453	NPEPPSP1	17	ENSG00000111653	2080.32	-0.0605082	0.127064	-0.476203	0.63393	0.723636	ING4	12
ENSG00000037965	6.16922	-0.266053	1.63269	-0.162954	0.870555	0.985602	HOXC8	12	ENSG00000287542	234.607	-0.0481018	0.178252	-0.269852	0.787274	0.894453	HERC3	4	ENSG00000155252	1436.28	0.0390897	0.0821817	0.475649	0.634324	0.723993	PI4K2A	10
ENSG00000072518	2051.3	0.0227665	0.140452	0.162094	0.871232	0.985602	MARK2	11	ENSG00000166503	7632.3	0.0239043	0.088775	0.269268	0.787723	0.894647	HDGFL3	15	ENSG00000163541	1756.87	-0.0461985	0.0971169	-0.4757	0.634288	0.723993	SUCLG1	2
ENSG00000076716	2509.58	-0.0693954	0.426858	-0.162573	0.870855	0.985602	GPC4	X	ENSG00000065000	6552.49	0.0222763	0.0829041	0.2687	0.78816	0.894802	AP3D1	19	ENSG00000278828	11.3831	-0.291211	0.612528	-0.475425	0.634484	0.724128	H3C10	6
ENSG00000096746	8234.43	-0.0161864	0.0994727	-0.162722	0.870737	0.985602	HNRNPH3	10	ENSG00000104973	1810.03	0.0276292	0.102775	0.268831	0.788059	0.894802	MED25	19	ENSG00000272031	150.001	-0.110722	0.232972	-0.475258	0.634603	0.724218	ANKRD34A	1
ENSG00000105829	486.719	-0.027776	0.170654	-0.162762	0.870706	0.985602	BET1	7	ENSG00000113272	338.235	-0.0316881	0.117809	-0.268978	0.787946	0.894802	THG1L	5	ENSG00000183891	353.363	-0.0649423	0.136684	-0.475126	0.634697	0.724269	TTC32	2
ENSG00000107821	66.8928	-0.0497232	0.304763	-0.163153	0.870398	0.985602	KAZALD1	10	ENSG00000119906	2292.25	0.03549	0.132033	0.268797	0.788086	0.894802	SLF2	10	ENSG00000214135	146.631	0.0791254	0.166552	0.475079	0.63473	0.724269	SDHAP4	3
ENSG00000112159	1587.12	0.012929	0.0796246	0.162374	0.871011	0.985602	MDN1	6	ENSG00000143393	2369.06	0.0231727	0.0862634	0.268627	0.788217	0.894802	PI4KB	1	ENSG00000170482	52.5336	0.122492	0.257866	0.475021	0.634772	0.72427	SLC23A1	5
ENSG00000114395	199.592	0.0189428	0.116792	0.162194	0.871153	0.985602	CYB561D2	3	ENSG00000160207	26.0117	0.0846941	0.315142	0.268749	0.788122	0.894802	HSF2BP	21	ENSG00000170852	2142.59	-0.0312653	0.065901	-0.474428	0.635194	0.724705	KBTBD2	7
ENSG00000117226	5.05069	0.110794	0.681174	0.162651	0.870793	0.985602	GBP3	1	ENSG00000164949	43.0964	0.0796534	0.296457	0.268684	0.788173	0.894802	GEM	8	ENSG00000112246	201.267	-0.175812	0.370779	-0.474169	0.635379	0.724776	SIM1	6
ENSG00000127334	2359.69	-0.0240704	0.148416	-0.162182	0.871163	0.985602	DYRK2	12	ENSG00000157796	2633.4	-0.0453905	0.169384	-0.267974	0.78872	0.895316	WDR19	4	ENSG00000266076	12.2848	-0.507932	1.07119	-0.474175	0.635375	0.724776		17
ENSG00000140297	21.5201	0.100275	0.617811	0.162306	0.871065	0.985602	GCNT3	15	ENSG00000120215	30.9643	0.106583	0.397862	0.26789	0.788784	0.895331	MLANA	9	ENSG00000277977	6.65569	0.301627	0.636055	0.474215	0.635347	0.724776		19
ENSG00000166311	923.842	-0.0234313	0.14407	-0.162639	0.870803	0.985602	SMPD1	11	ENSG00000107815	547.114	-0.0269845	0.100784	-0.267746	0.788895	0.895341	TWNK	10	ENSG00000145861	16.6383	-0.222881	0.470253	-0.473959	0.635529	0.7249	C1QTNF2	5
ENSG00000166483	1376.97	0.0299709	0.18479	0.162189	0.871157	0.985602	WEE1	11	ENSG00000243414	7.17567	0.192969	0.720627	0.267779	0.78887	0.895341	TICAM2	5	ENSG00000135094	12.8538	0.207188	0.437279	0.473811	0.635635	0.724973	SDS	12
ENSG00000183475	759.075	-0.0173222	0.106998	-0.161893	0.87139	0.985602	ASB7	15	ENSG00000141510	1531.69	0.0700354	0.26167	0.267648	0.78897	0.895354	TP53	17	ENSG00000106178	13.6324	0.228355	0.482162	0.473606	0.635781	0.725093	CCL24	7
ENSG00000198203	36.3949	-0.046596	0.285784	-0.163046	0.870482	0.985602	SULT1C2	2	ENSG00000172113	1015.14	0.0365349	0.136529	0.267599	0.789008	0.895354	NME6	3	ENSG00000169814	424.662	-0.0682327	0.14409	-0.473542	0.635826	0.725098	BTD	3
ENSG00000215861	17.841	-0.0918824	0.567576	-0.161886	0.871396	0.985602		1	ENSG00000184451	89.8047	-0.0676042	0.25271	-0.267517	0.789071	0.895367	CCR10	17	ENSG00000072080	6.49899	0.356386	0.753038	0.473264	0.636025	0.725137	SPP2	2
ENSG00000254995	587.473	-0.0314148	0.193772	-0.162122	0.871209	0.985602	STX16-NPEPL1	20	ENSG00000236397	32.9079	-0.105874	0.396081	-0.267304	0.789235	0.895496	DDX11L2	2	ENSG00000138674	4853.34	0.0299696	0.063303	0.473431	0.635906	0.725137	SEC31A	4
ENSG00000265241	7135.82	-0.013116	0.0807361	-0.162455	0.870948	0.985602	RBM8A	1	ENSG00000165997	3108.16	0.0290124	0.108603	0.267141	0.78936	0.89558	ARL5B	10	ENSG00000151364	27.5976	0.13286	0.28068	0.47335	0.635963	0.725137	KCTD14	11
ENSG00000270011	302.766	0.0370591	0.228904	0.161898	0.871386	0.985602	ZNF559-ZNF177	19	ENSG00000100281	1522.71	-0.0294306	0.110242	-0.266963	0.789498	0.895638	HMGXB4	22	ENSG00000198689	4579.04	0.0734027	0.155084	0.473309	0.635993	0.725137	SLC9A6	X
ENSG00000283597	12.5525	0.0757749	0.464969	0.162967	0.870544	0.985602	FAM169BP	15	ENSG00000116497	1727.9	-0.0448329	0.167999	-0.266864	0.789574	0.895638	S100PBP	1	ENSG00000231086	16.9146	0.163136	0.34494	0.472939	0.636257	0.725323	TSSK1A	22
ENSG00000049883	520.516	0.0214416	0.132538	0.161777	0.871481	0.985635	PTCD2	5	ENSG00000148655	18.6631	0.162767	0.609871	0.266887	0.789556	0.895638	LRMDA	10	ENSG00000238109	12.0333	0.239573	0.506581	0.472921	0.636269	0.725323	RNF14P3	7
ENSG00000058453	1958.58	-0.022207	0.139502	-0.159188	0.873521	0.98568	CROCC	1	ENSG00000213809	11.387	0.120248	0.450686	0.266811	0.789615	0.895638	KLRK1	12	ENSG00000096996	12.3042	0.239931	0.507406	0.472858	0.636314	0.725327	IL12RB1	19
ENSG00000068745	6967.79	-0.0195088	0.122871	-0.158775	0.873846	0.98568	IP6K2	3	ENSG00000197603	2199.91	0.0271087	0.101637	0.266721	0.789684	0.895658	CPLANE1	5	ENSG00000134014	1427.82	0.0408289	0.0863757	0.47269	0.636434	0.725417	ELP3	8
ENSG00000101166	1889.59	-0.0173497	0.1088	-0.159464	0.873303	0.98568	PRELID3B	20	ENSG00000005175	1391.25	0.0283075	0.106197	0.266556	0.789811	0.895745	RPAP3	12	ENSG00000113248	493.824	0.245174	0.518799	0.47258	0.636513	0.725459	PCDHB15	5
ENSG00000102977	1008.8	0.0176385	0.110899	0.15905	0.873629	0.98568	ACD	16	ENSG00000277481	13.209	0.109272	0.410046	0.266487	0.789864	0.895747	PKD1L3	16	ENSG00000124257	70.1153	-0.133758	0.283241	-0.472239	0.636756	0.72569	NEURL2	20
ENSG00000104133	2519.49	0.0149555	0.0932954	0.160302	0.872643	0.98568	SPG11	15	ENSG00000236549	5.28183	-0.273295	1.02587	-0.266403	0.789929	0.895763	RPS27AP7	2	ENSG00000075884	49.9404	0.121292	0.256962	0.472022	0.636911	0.725735	ARHGAP15	2
ENSG00000105229	2034.93	-0.0192117	0.121062	-0.158693	0.873911	0.98568	PIAS4	19	ENSG00000051825	1213.28	0.0520335	0.195513	0.266138	0.790133	0.895878	MPHOSPH9	12	ENSG00000086712	1546.07	-0.0397927	0.0843023	-0.472025	0.636909	0.725735	TXLNG	X
ENSG00000105472	198.262	-0.0429096	0.270267	-0.158768	0.873852	0.98568	CLEC11A	19	ENSG00000110324	32.8377	0.185563	0.69714	0.266178	0.790102	0.895878	IL10RA	11	ENSG00000178922	467.545	-0.115655	0.245027	-0.472011	0.636919	0.725735	HYI	1
ENSG00000109099	509.798	0.105037	0.658654	0.159472	0.873297	0.98568	PMP22	17	ENSG00000092098	907.945	-0.024909	0.0937035	-0.265827	0.790372	0.896092	RNF31	14	ENSG00000144214	56.3924	-0.108571	0.230171	-0.471697	0.637143	0.725943	LYG1	2
ENSG00000110315	1709.03	-0.0164544	0.103706	-0.158664	0.873933	0.98568	RNF141	11	ENSG00000131480	127.491	-0.0450459	0.169524	-0.265721	0.790454	0.896118	AOC2	17	ENSG00000234127	380.905	0.107913	0.229158	0.470913	0.637703	0.726535	TRIM26	6
ENSG00000115392	1153.36	0.0205217	0.129464	0.158512	0.874053	0.98568	FANCL	2	ENSG00000204442	1810.57	-0.0414886	0.156169	-0.265665	0.790497	0.896118	NALF1	13	ENSG00000236523	7.48929	-0.246196	0.523021	-0.470719	0.637842	0.726646	NPM1P40	1
ENSG00000115423	135.672	0.0357486	0.223773	0.159754	0.873075	0.98568	DNAH6	2	ENSG00000101187	42.0475	-0.102163	0.385054	-0.265322	0.790761	0.896301	SLCO4A1	20	ENSG00000172638	187.821	-0.124782	0.265442	-0.470091	0.63829	0.727063	EFEMP2	11
ENSG00000116690	10.9702	-0.0659889	0.411182	-0.160486	0.872499	0.98568	PRG4	1	ENSG00000270890	31.9174	0.0751138	0.283088	0.265337	0.79075	0.896301		6	ENSG00000172742	55.9105	0.115824	0.24636	0.470142	0.638253	0.727063	OR4D9	11
ENSG00000117713	10453.9	0.0199645	0.123677	0.161425	0.871759	0.98568	ARID1A	1	ENSG00000070601	33.1185	0.0757475	0.285861	0.264981	0.791024	0.896426	FRMPD1	9	ENSG00000148481	1445.61	0.0498415	0.106044	0.470005	0.638351	0.727085	MINDY3	10
ENSG00000118971	3593.66	-0.0598082	0.376954	-0.158662	0.873935	0.98568	CCND2	12	ENSG00000083454	87.7025	0.0769893	0.290531	0.264995	0.791013	0.896426	P2RX5	17	ENSG00000162496	23.4498	-0.270023	0.57469	-0.469859	0.638456	0.727127	DHRS3	1
ENSG00000132153	4860.5	-0.0125735	0.078523	-0.160126	0.872782	0.98568	DHX30	3	ENSG00000181404	419.179	-0.050126	0.189088	-0.265094	0.790937	0.896426	WASHC1	9	ENSG00000233622	56.1706	-0.121446	0.258484	-0.469839	0.63847	0.727127	CYP2T1P	19
ENSG00000134595	1444.73	0.103109	0.647998	0.159119	0.873575	0.98568	SOX3	X	ENSG00000005100	1268.73	0.0316168	0.11958	0.2644	0.791472	0.896552	DHX33	17	ENSG00000187037	37.2998	0.235894	0.502225	0.469697	0.638571	0.727162	GPR141	7
ENSG00000136807	2103.69	-0.0147997	0.0929952	-0.159144	0.873555	0.98568	CDK9	9	ENSG00000077092	220.297	0.0485846	0.183567	0.26467	0.791264	0.896552	RARB	3	ENSG00000267795	26.7279	0.178802	0.380688	0.469681	0.638583	0.727162	SMIM22	16
ENSG00000138303	1189.71	0.0140934	0.088774	0.158756	0.873861	0.98568	ASCC1	10	ENSG00000090539	262.549	0.0671282	0.253971	0.264314	0.791538	0.896552	CHRD	3	ENSG00000103415	769.133	0.0621671	0.132392	0.469569	0.638663	0.727206	HMOX2	16
ENSG00000138829	1658.77	0.0651844	0.40775	0.159864	0.872988	0.98568	FBN2	5	ENSG00000107984	39.7607	0.0902969	0.341195	0.264649	0.79128	0.896552	DKK1	10	ENSG00000129480	518.483	0.0558275	0.118965	0.469275	0.638873	0.727305	DTD2	14
ENSG00000141446	742.648	-0.020221	0.126447	-0.159917	0.872947	0.98568	ESCO1	18	ENSG00000126903	203.255	-0.0480924	0.181902	-0.264387	0.791482	0.896552	SLC10A3	X	ENSG00000131558	2868.69	0.0411072	0.0875965	0.469279	0.63887	0.727305	EXOC4	7
ENSG00000143067	3535.72	-0.0282219	0.176039	-0.160316	0.872632	0.98568	ZNF697	1	ENSG00000131375	1755.27	0.0188933	0.0714388	0.264468	0.791419	0.896552	CAPN7	3	ENSG00000143493	1165.96	-0.0429437	0.0914918	-0.469373	0.638803	0.727305	INTS7	1
ENSG00000143252	2051.63	0.0259861	0.161628	0.160778	0.872268	0.98568	SDHC	1	ENSG00000145506	119.54	-0.14844	0.561667	-0.264284	0.791561	0.896552	NKD2	5	ENSG00000230987	15.6328	0.196232	0.418588	0.468795	0.639216	0.727648		1
ENSG00000143878	4694.29	0.0231457	0.145028	0.159595	0.8732	0.98568	RHOB	2	ENSG00000166794	4232.67	0.0350186	0.132487	0.264317	0.791536	0.896552	PPIB	15	ENSG00000172465	606.921	-0.06686	0.142728	-0.468443	0.639468	0.727888	TCEAL1	X
ENSG00000144029	1899.15	-0.0124354	0.0778784	-0.159678	0.873135	0.98568	MRPS5	2	ENSG00000214575	118.573	0.0885615	0.335155	0.26424	0.791595	0.896552	CPEB1	15	ENSG00000160055	304.197	-0.074707	0.159538	-0.468271	0.639591	0.727981	TMEM234	1
ENSG00000145936	35.7677	-0.0509133	0.319804	-0.159201	0.87351	0.98568	KCNMB1	5	ENSG00000116106	2040.44	-0.0566199	0.214607	-0.263831	0.79191	0.896773	EPHA4	2	ENSG00000002079	15.947	0.364009	0.777752	0.468027	0.639765	0.728133	MYH16	7
ENSG00000146574	2133.98	0.0193187	0.120776	0.159955	0.872916	0.98568	CCZ1B	7	ENSG00000176809	466.66	-0.0580239	0.219879	-0.26389	0.791864	0.896773	LRRC37A3	17	ENSG00000140650	898.123	-0.0510574	0.109193	-0.46759	0.640078	0.728395	PMM2	16
ENSG00000151715	22.761	0.0568431	0.357022	0.159215	0.8735	0.98568	TMEM45B	11	ENSG00000240370	106.812	-0.0374408	0.141935	-0.263788	0.791943	0.896773	RPL13P5	12	ENSG00000163534	10.7282	0.209108	0.447162	0.467633	0.640047	0.728395	FCRL1	1
ENSG00000154813	1825.48	0.0196287	0.123283	0.159217	0.873498	0.98568	DPH3	3	ENSG00000145194	4.76325	0.237467	0.900945	0.263575	0.792107	0.896902	ECE2	3	ENSG00000254793	6.18467	-0.355512	0.76193	-0.466594	0.64079	0.729158	FDPSP4	15
ENSG00000165495	849.359	0.0320874	0.200678	0.159895	0.872964	0.98568	PKNOX2	11	ENSG00000231256	35.5713	-0.0677771	0.257307	-0.263409	0.792235	0.896989	CFAP97D1	17	ENSG00000073536	929.919	0.0498519	0.106878	0.466436	0.640904	0.729193	NLE1	17
ENSG00000167106	1076.31	-0.0216217	0.134141	-0.161187	0.871947	0.98568	EEIG1	9	ENSG00000257246	13.4297	0.163931	0.622805	0.263214	0.792385	0.897101	PHB1P19	12	ENSG00000197142	37.3908	0.173764	0.372525	0.466451	0.640893	0.729193	ACSL5	10
ENSG00000168002	1813.83	0.0292	0.180928	0.16139	0.871786	0.98568	POLR2G	11	ENSG00000213341	1529.25	0.0308241	0.117153	0.263111	0.792465	0.897133	CHUK	10	ENSG00000133454	11.4207	0.274411	0.589197	0.465737	0.641404	0.729715	MYO18B	22
ENSG00000169131	786.159	0.0189565	0.119395	0.158772	0.873849	0.98568	ZNF354A	5	ENSG00000174891	666.615	0.0327	0.124333	0.263003	0.792548	0.89717	RSRC1	3	ENSG00000105289	27.0789	-0.135566	0.291123	-0.465665	0.641456	0.729727	TJP3	19
ENSG00000177946	458.918	-0.017714	0.111684	-0.158609	0.873977	0.98568	CENPBD1P	16	ENSG00000158201	376.181	-0.079468	0.302447	-0.26275	0.792743	0.897217	ABHD3	18	ENSG00000231922	7.97413	0.259157	0.556687	0.465534	0.641549	0.729787		14
ENSG00000185043	328.143	-0.052251	0.325869	-0.160344	0.87261	0.98568	CIB1	15	ENSG00000167107	249.065	0.0904447	0.344073	0.262865	0.792655	0.897217	ACSF2	17	ENSG00000116701	20.7516	0.176743	0.379793	0.465366	0.64167	0.729876	NCF2	1
ENSG00000186185	480.685	-0.0515129	0.320517	-0.160718	0.872316	0.98568	KIF18B	17	ENSG00000184497	49.7851	-0.125462	0.477464	-0.262768	0.79273	0.897217	TMEM255B	13	ENSG00000204267	106.236	-0.107188	0.230397	-0.465231	0.641766	0.729939	TAP2	6
ENSG00000187682	23.1961	-0.0553808	0.344864	-0.160588	0.872418	0.98568	ERAS	X	ENSG00000103091	1264.8	-0.0307418	0.117087	-0.262554	0.792894	0.897238	WDR59	16	ENSG00000196155	21.2662	-0.18029	0.387762	-0.46495	0.641967	0.730121	PLEKHG4	16
ENSG00000187772	1459.58	0.0391506	0.242404	0.16151	0.871692	0.98568	LIN28B	6	ENSG00000125741	723.527	0.0362036	0.137855	0.262621	0.792842	0.897238	OPA3	19	ENSG00000284626	17.7311	0.214914	0.462362	0.464818	0.642062	0.730182		15
ENSG00000198920	1427.02	-0.0172146	0.108538	-0.158605	0.87398	0.98568	KIAA0753	17	ENSG00000171540	7884.29	-0.224419	0.854843	-0.262527	0.792915	0.897238	OTP	5	ENSG00000011523	2478.41	0.0451948	0.0973171	0.464408	0.642355	0.730377	CEP68	2
ENSG00000205277	11.9877	-0.105426	0.659353	-0.159893	0.872965	0.98568	MUC12	7	ENSG00000204520	54.1658	0.0851197	0.32447	0.262335	0.793063	0.897348	MICA	6	ENSG00000162415	2615.22	-0.0595387	0.128184	-0.464478	0.642305	0.730377	ZSWIM5	1
ENSG00000205584	5.19823	0.122108	0.766527	0.1593	0.873433	0.98568	FKBP6P1	7	ENSG00000135241	2032.65	-0.0345566	0.131907	-0.261976	0.79334	0.897489	PNPLA8	7	ENSG00000236411	16.7214	0.151225	0.325631	0.464405	0.642358	0.730377	NDUFAF4P3	3
ENSG00000213023	1066.03	0.0359673	0.226095	0.15908	0.873605	0.98568	SYT3	19	ENSG00000169504	5282.55	-0.0270495	0.103214	-0.262073	0.793266	0.897489	CLIC4	1	ENSG00000124535	2014.47	0.0469641	0.10115	0.464302	0.642431	0.730397	WRNIP1	6
ENSG00000225080	7.8596	0.0977417	0.616364	0.158578	0.874001	0.98568	PFN1P4	1	ENSG00000251038	12.6908	0.0971658	0.370898	0.261974	0.793341	0.897489		3	ENSG00000198624	26.6237	0.132863	0.28618	0.464265	0.642458	0.730397	CCDC69	5
ENSG00000243627	14.951	0.0790345	0.493996	0.15999	0.872889	0.98568	SMIM34	21	ENSG00000189108	7.08286	0.245429	0.937351	0.261833	0.79345	0.897555	IL1RAPL2	X	ENSG00000243749	25.5292	0.145611	0.31379	0.46404	0.642619	0.730533	TMEM35B	1
ENSG00000250539	8.99636	0.0758547	0.472568	0.160516	0.872475	0.98568	KRT8P33	5	ENSG00000139438	966.014	-0.0619369	0.236769	-0.261592	0.793636	0.897657	FAM222A	12	ENSG00000105568	14222.4	-0.0508627	0.109663	-0.463809	0.642784	0.730674	PPP2R1A	19
ENSG00000285708	8.39652	-0.10604	0.664886	-0.159486	0.873286	0.98568		3	ENSG00000171124	18.8217	-0.0931764	0.356202	-0.261583	0.793643	0.897657	FUT3	19	ENSG00000117305	489.637	-0.0461913	0.0996381	-0.463591	0.642941	0.730805	HMGCL	1
ENSG00000105373	4266.61	0.0215618	0.136089	0.15844	0.87411	0.985681	NOP53	19	ENSG00000115207	2195.22	-0.0268739	0.10277	-0.261496	0.79371	0.897675	GTF3C2	2	ENSG00000183579	693.532	-0.138407	0.29931	-0.462422	0.643779	0.73171	ZNRF3	22
ENSG00000122515	5394.38	0.0206047	0.130389	0.158025	0.874437	0.985782	ZMIZ2	7	ENSG00000111897	14345.5	-0.0423295	0.162069	-0.261182	0.793952	0.897776	SERINC1	6	ENSG00000213578	9.00389	0.278756	0.603284	0.462064	0.644035	0.731954	CPLX3	15
ENSG00000137522	801.365	-0.011899	0.0753152	-0.15799	0.874465	0.985782	RNF121	11	ENSG00000165105	51.5974	-0.079504	0.304288	-0.261279	0.793878	0.897776	RASEF	9	ENSG00000140157	1812.56	-0.0348389	0.0754102	-0.461992	0.644087	0.731966	NIPA2	15
ENSG00000168887	1745	-0.018167	0.115055	-0.157898	0.874537	0.985782	C2orf68	2	ENSG00000254726	12608.5	-0.0310945	0.119038	-0.261215	0.793927	0.897776	MEX3A	1	ENSG00000101695	66.6663	-0.154004	0.333406	-0.46191	0.644146	0.731986	RNF125	18
ENSG00000178115	3.35454	-0.194248	1.22912	-0.158038	0.874427	0.985782	GOLGA8Q	15	ENSG00000171723	2168.52	-0.0324862	0.124415	-0.261112	0.794006	0.897779	GPHN	14	ENSG00000196449	682.439	-0.0537934	0.116526	-0.461643	0.644337	0.732156	YRDC	1
ENSG00000186908	3945.29	-0.0216933	0.137374	-0.157914	0.874525	0.985782	ZDHHC17	12	ENSG00000289747	15.1334	-0.356579	1.36726	-0.260799	0.794247	0.897994		3	ENSG00000143110	54.0728	-0.122674	0.266221	-0.460796	0.644945	0.732799	C1orf162	1
ENSG00000221944	1131.18	0.01367	0.0864416	0.158141	0.874345	0.985782	TIGD1	2	ENSG00000115641	59.0172	-0.0800988	0.307246	-0.2607	0.794324	0.898023	FHL2	2	ENSG00000176268	7.37369	0.283017	0.614438	0.460611	0.645078	0.732903	CYCSP34	13
ENSG00000143442	5794.12	0.023693	0.150122	0.157825	0.874595	0.985783	POGZ	1	ENSG00000039319	2591.6	-0.0544574	0.209111	-0.260424	0.794537	0.898205	ZFYVE16	5	ENSG00000263647	42.3678	-0.104658	0.227292	-0.460457	0.645188	0.732981	BPTFP1	17
ENSG00000122406	19865.1	-0.0295218	0.187273	-0.15764	0.87474	0.985819	RPL5	1	ENSG00000102890	130.922	-0.0592656	0.227849	-0.260109	0.79478	0.89833	ELMO3	16	ENSG00000251667	6.99757	0.26274	0.570816	0.460289	0.645309	0.733071	BRCC3P1	5
ENSG00000164118	581.199	0.0255057	0.161845	0.157594	0.874777	0.985819	CEP44	4	ENSG00000204946	714.772	0.0469286	0.180438	0.260082	0.7948	0.89833	ZNF783	7	ENSG00000059728	1406.44	0.0524162	0.114	0.45979	0.645667	0.733348	MXD1	2
ENSG00000186866	1114.44	-0.023556	0.149512	-0.157553	0.874809	0.985819	POFUT2	21	ENSG00000271601	1814.45	0.034548	0.132792	0.260166	0.794735	0.89833	LIX1L	1	ENSG00000156687	1583.68	-0.438101	0.952857	-0.459777	0.645677	0.733348	UNC5D	8
ENSG00000198931	495.903	0.0263936	0.16758	0.157498	0.874852	0.985819	APRT	16	ENSG00000049540	110.901	0.0889242	0.342732	0.259457	0.795282	0.89872	ELN	7	ENSG00000259660	58.6938	-0.139008	0.302294	-0.459843	0.645629	0.733348	DNM1P47	15
ENSG00000111249	2735.72	-0.0354772	0.225481	-0.15734	0.874977	0.985897	CUX2	12	ENSG00000108100	2579.26	0.0338847	0.130553	0.259547	0.795213	0.89872	CCNY	10	ENSG00000229644	29.3695	-0.202023	0.439824	-0.459326	0.646	0.733668	NAMPTP1	10
ENSG00000143951	342.077	0.0263135	0.167405	0.157185	0.875099	0.985928	WDPCP	2	ENSG00000172456	150.572	-0.0473227	0.182406	-0.259436	0.795299	0.89872	FGGY	1	ENSG00000149792	1349.08	-0.0456847	0.0995974	-0.458693	0.646454	0.734137	MRPL49	11
ENSG00000159307	3469.4	-0.0319873	0.20353	-0.157162	0.875117	0.985928	SCUBE1	22	ENSG00000143324	17430.8	0.0385896	0.148976	0.259032	0.795611	0.89898	XPR1	1	ENSG00000131471	30.1284	-0.20124	0.438851	-0.458561	0.64655	0.734198	AOC3	17
ENSG00000137648	41.9265	0.0447221	0.284884	0.156984	0.875258	0.985934	TMPRSS4	11	ENSG00000151632	1883.69	0.0651042	0.251363	0.259005	0.795632	0.89898	AKR1C2	10	ENSG00000280852	16.8219	-0.261966	0.571398	-0.458465	0.646618	0.734228		17
ENSG00000147027	1600.18	0.0237659	0.151501	0.156869	0.875348	0.985934	TMEM47	X	ENSG00000100024	33.2103	0.0937101	0.362002	0.258866	0.795738	0.898993	UPB1	22	ENSG00000180914	129.264	-0.101504	0.221511	-0.458234	0.646785	0.73437	OXTR	3
ENSG00000154511	461.889	0.0201344	0.128273	0.156965	0.875273	0.985934	DIPK1A	1	ENSG00000140320	2045.61	0.0379105	0.146491	0.258791	0.795796	0.898993	BAHD1	15	ENSG00000101049	51.5649	-0.135211	0.295242	-0.457965	0.646978	0.734542	SGK2	20
ENSG00000188505	71.7174	0.035995	0.229435	0.156886	0.875335	0.985934	NCCRP1	19	ENSG00000175787	214.269	0.0418536	0.161697	0.25884	0.795758	0.898993	ZNF169	9	ENSG00000166415	64.1789	-0.137302	0.299942	-0.457761	0.647124	0.734661	WDR72	15
ENSG00000254901	605.27	0.0181435	0.115764	0.156729	0.875459	0.985995	BORCS8	19	ENSG00000162704	5245.78	-0.0345998	0.133809	-0.258576	0.795962	0.899015	ARPC5	1	ENSG00000152104	436.279	0.0961794	0.210286	0.457374	0.647402	0.73493	PTPN14	1
ENSG00000005194	2383.77	-0.0163492	0.108718	-0.150382	0.880463	0.986164	CIAPIN1	16	ENSG00000241738	10.221	0.13305	0.51455	0.258575	0.795963	0.899015	ZNF90P1	3	ENSG00000078902	2029.06	0.0606784	0.132749	0.457092	0.647605	0.735113	TOLLIP	11
ENSG00000006125	18485.5	0.0180013	0.12207	0.147467	0.882763	0.986164	AP2B1	17	ENSG00000244754	2863.37	-0.0303302	0.117327	-0.258511	0.796012	0.899015	N4BP2L2	13	ENSG00000138018	3250.66	0.0385721	0.0844215	0.456899	0.647743	0.735175	SELENOI	2
ENSG00000007923	2271.86	0.0116135	0.0761315	0.152546	0.878756	0.986164	DNAJC11	1	ENSG00000280571	179.131	0.0480733	0.185969	0.258501	0.79602	0.899015		3	ENSG00000186335	11.6866	0.222065	0.486019	0.456905	0.647739	0.735175	SLC36A2	5
ENSG00000008438	9.20942	-0.075317	0.510718	-0.147473	0.882759	0.986164	PGLYRP1	19	ENSG00000157927	643.267	0.064709	0.250431	0.258391	0.796105	0.899053	RADIL	7	ENSG00000176933	8.20461	0.212948	0.466547	0.456435	0.648077	0.735507	TOB2P1	6
ENSG00000010244	7068.57	-0.0145837	0.0989487	-0.147387	0.882827	0.986164	ZNF207	17	ENSG00000167548	4395.52	-0.0321888	0.124658	-0.258217	0.796239	0.899147	KMT2D	12	ENSG00000278845	333.928	-0.90942	1.99314	-0.456275	0.648192	0.73559	MRPL45	17
ENSG00000011451	4857.62	0.0173702	0.115986	0.149761	0.880953	0.986164	WIZ	19	ENSG00000112290	3965.13	0.0309786	0.12016	0.257811	0.796553	0.899275	WASF1	6	ENSG00000198393	841.969	0.0604012	0.132472	0.455954	0.648423	0.735804	ZNF26	12
ENSG00000014919	1414.12	-0.0162135	0.107523	-0.150792	0.88014	0.986164	COX15	10	ENSG00000145757	11.9945	0.15636	0.606335	0.257878	0.796501	0.899275	SPATA9	5	ENSG00000284057	65.372	-0.208333	0.457194	-0.455677	0.648622	0.735983		11
ENSG00000030066	3610.04	0.0165783	0.107559	0.154132	0.877506	0.986164	NUP160	11	ENSG00000168661	400.604	0.0394635	0.153003	0.257927	0.796464	0.899275	ZNF30	19	ENSG00000104081	574.513	0.113687	0.249598	0.455483	0.648762	0.736094	BMF	15
ENSG00000054611	683.603	0.0137259	0.0885581	0.154993	0.876827	0.986164	TBC1D22A	22	ENSG00000197070	730.155	-0.045347	0.175897	-0.257804	0.796558	0.899275	ARRDC1	9	ENSG00000147485	54.7155	0.134712	0.295912	0.455243	0.648935	0.736243	PXDNL	8
ENSG00000057657	13.4163	-0.115757	0.772032	-0.149938	0.880813	0.986164	PRDM1	6	ENSG00000189114	328.774	0.0476582	0.184922	0.257721	0.796622	0.89929	BLOC1S3	19	ENSG00000240429	27.9606	0.159903	0.351484	0.454935	0.649156	0.736447	LRRFIP1P1	3
ENSG00000064218	57.4586	-0.0738081	0.488665	-0.15104	0.879944	0.986164	DMRT3	9	ENSG00000117601	7.65276	0.135746	0.527137	0.257516	0.79678	0.899408	SERPINC1	1	ENSG00000144488	8.7549	-0.348413	0.766236	-0.454707	0.64932	0.736539	ESPNL	2
ENSG00000074054	7687.97	0.0173301	0.110903	0.156263	0.875826	0.986164	CLASP1	2	ENSG00000177098	27.7084	0.13251	0.514829	0.257387	0.79688	0.899408	SCN4B	11	ENSG00000230797	58.2423	0.106857	0.235003	0.454706	0.64932	0.736539	YY2	X
ENSG00000077235	4415.96	0.0125509	0.0854738	0.146839	0.883259	0.986164	GTF3C1	16	ENSG00000279486	11.5331	0.109622	0.425816	0.257441	0.796838	0.899408	OR2AG1	11	ENSG00000243477	248.439	-0.0618217	0.136026	-0.454484	0.649481	0.736673	NAA80	3
ENSG00000083635	450.742	-0.0150774	0.10262	-0.146925	0.883191	0.986164	NUFIP1	13	ENSG00000004961	601.586	-0.0289291	0.112615	-0.256884	0.797268	0.899731	HCCS	X	ENSG00000116039	15.4311	-0.248998	0.547976	-0.454396	0.649544	0.736697	ATP6V1B1	2
ENSG00000084764	3403.89	0.0137876	0.0920585	0.14977	0.880946	0.986164	MAPRE3	2	ENSG00000130299	1247.99	-0.0492955	0.191866	-0.256927	0.797235	0.899731	GTPBP3	19	ENSG00000183597	459.805	0.101332	0.223107	0.454188	0.649693	0.73682	TANGO2	22
ENSG00000087510	41.1304	-0.106792	0.711846	-0.150022	0.880748	0.986164	TFAP2C	20	ENSG00000130985	25956.6	-0.0322959	0.125988	-0.256341	0.797688	0.89991	UBA1	X	ENSG00000142192	23111.3	0.0403285	0.088875	0.453767	0.649997	0.737022	APP	21
ENSG00000091140	2816.66	-0.017174	0.110277	-0.155735	0.876242	0.986164	DLD	7	ENSG00000152208	126.244	0.085904	0.335197	0.256279	0.797735	0.89991	GRID2	4	ENSG00000178623	161.452	-0.0789422	0.173963	-0.453788	0.649981	0.737022	GPR35	2
ENSG00000099817	3055.47	-0.0158229	0.107643	-0.146995	0.883136	0.986164	POLR2E	19	ENSG00000176919	6.19696	0.159008	0.619978	0.256474	0.797585	0.89991	C8G	9	ENSG00000235194	767.97	0.0574313	0.126535	0.453876	0.649918	0.737022	PPP1R3E	14
ENSG00000100307	349.892	-0.0256051	0.170334	-0.150323	0.88051	0.986164	CBX7	22	ENSG00000188820	11.1268	-0.186233	0.726459	-0.256357	0.797675	0.89991	CALHM6	6	ENSG00000101442	520.315	-0.0408389	0.0900879	-0.453323	0.650316	0.73729	ACTR5	20
ENSG00000101557	3701.67	0.0166519	0.110557	0.150618	0.880277	0.986164	USP14	18	ENSG00000258989	10.2231	0.182371	0.710947	0.256518	0.797551	0.89991		14	ENSG00000165197	6.48156	0.329808	0.727499	0.453344	0.650301	0.73729	VEGFD	X
ENSG00000101898	50.0675	0.0302106	0.201389	0.150011	0.880756	0.986164	MCTS2	20	ENSG00000267920	7.17713	0.249675	0.973879	0.256372	0.797664	0.89991	SNX6P1	19	ENSG00000109680	713.347	0.0499148	0.110441	0.451957	0.6513	0.738357	TBC1D19	4
ENSG00000104408	7307.69	0.0287184	0.190601	0.150673	0.880234	0.986164	EIF3E	8	ENSG00000243696	89.7579	0.0726593	0.283607	0.256197	0.797799	0.899924		3	ENSG00000251563	6.30237	-0.264443	0.585759	-0.451454	0.651663	0.738721	IARS2P1	8
ENSG00000104885	4029.13	-0.0254049	0.163997	-0.154911	0.876892	0.986164	DOT1L	19	ENSG00000241697	9942.13	-0.0688184	0.26907	-0.255764	0.798133	0.900244	TMEFF1	9	ENSG00000111732	22.5897	0.170782	0.37868	0.450994	0.651994	0.739002	AICDA	12
ENSG00000105497	720.212	0.0250686	0.161841	0.154896	0.876903	0.986164	ZNF175	19	ENSG00000126767	817.391	0.0293775	0.114949	0.255569	0.798283	0.900355	ELK1	X	ENSG00000162104	930.217	0.0665959	0.147647	0.451049	0.651954	0.739002	ADCY9	16
ENSG00000105605	4676.04	0.0182587	0.124401	0.146773	0.883311	0.986164	CACNG7	19	ENSG00000078295	698.081	-0.0866535	0.339246	-0.25543	0.798391	0.900358	ADCY2	5	ENSG00000179564	9.49379	-0.239388	0.53095	-0.450867	0.652085	0.739058	LSMEM2	3
ENSG00000105676	1324.89	-0.018442	0.122059	-0.15109	0.879905	0.986164	ARMC6	19	ENSG00000080224	293.319	0.0775023	0.303493	0.255367	0.798439	0.900358	EPHA6	3	ENSG00000120328	104.324	0.092332	0.204955	0.450498	0.652352	0.739312	PCDHB12	5
ENSG00000105767	6335.72	0.0163681	0.105786	0.154728	0.877035	0.986164	CADM4	19	ENSG00000198155	54.0695	0.100928	0.395048	0.255482	0.798351	0.900358	ZNF876P	4	ENSG00000149596	37.9919	-0.171228	0.380236	-0.45032	0.652479	0.739403	JPH2	20
ENSG00000106355	1120.65	0.0247862	0.161493	0.153482	0.878018	0.986164	LSM5	7	ENSG00000240356	595.424	0.0294353	0.115329	0.255229	0.798546	0.90042	RPL23AP7	2	ENSG00000233139	20.8432	-0.18254	0.405401	-0.45027	0.652516	0.739403		X
ENSG00000107020	422.611	-0.0290993	0.186803	-0.155775	0.87621	0.986164	PLGRKT	9	ENSG00000137145	1368.23	0.0374695	0.146862	0.255134	0.79862	0.900446	DENND4C	9	ENSG00000144233	2045.76	-0.0342478	0.0760881	-0.450108	0.652633	0.739488	AMMECR1L	2
ENSG00000107175	1470.22	0.0191857	0.127091	0.150961	0.880007	0.986164	CREB3	9	ENSG00000031081	158.147	-0.0589303	0.23159	-0.25446	0.799141	0.900542	ARHGAP31	3	ENSG00000173728	7.61228	0.23442	0.520915	0.450017	0.652698	0.739515	SPMIP3	1
ENSG00000109920	1651.07	-0.0214512	0.142295	-0.150752	0.880171	0.986164	FNBP4	11	ENSG00000058335	25.8991	0.10323	0.405515	0.254565	0.799059	0.900542	RASGRF1	15	ENSG00000135924	2272.48	-0.0679844	0.151188	-0.449669	0.652949	0.739752	DNAJB2	2
ENSG00000111674	10491.4	0.0153305	0.103986	0.147429	0.882794	0.986164	ENO2	12	ENSG00000136830	1193.83	-0.0365291	0.143569	-0.254436	0.799158	0.900542	NIBAN2	9	ENSG00000110844	1010.98	-0.0416562	0.0926638	-0.449541	0.653042	0.739809	PRPF40B	12
ENSG00000111729	20.7429	-0.0743266	0.505451	-0.14705	0.883093	0.986164	CLEC4A	12	ENSG00000143412	323.701	-0.0246073	0.0966844	-0.254512	0.7991	0.900542	ANXA9	1	ENSG00000160392	519.204	-0.0592563	0.131868	-0.449359	0.653172	0.73991	C19orf47	19
ENSG00000116209	3961.72	0.0184348	0.121908	0.151218	0.879803	0.986164	TMEM59	1	ENSG00000167741	6.51351	0.16784	0.659605	0.254456	0.799144	0.900542	GGT6	17	ENSG00000283580	6.57758	-0.304775	0.678348	-0.449289	0.653223	0.73992		1
ENSG00000116288	4140.18	0.0204292	0.133117	0.153469	0.878029	0.986164	PARK7	1	ENSG00000172375	937.363	-0.0381458	0.149862	-0.25454	0.799078	0.900542	C2CD2L	11	ENSG00000175691	274.248	-0.0568253	0.126495	-0.449229	0.653267	0.739922	ZNF77	19
ENSG00000117477	363.613	-0.0205607	0.132397	-0.155296	0.876588	0.986164	CCDC181	1	ENSG00000185129	588.52	0.0463405	0.181817	0.254875	0.79882	0.900542	PURA	5	ENSG00000168298	38.9724	0.295906	0.659872	0.448429	0.653843	0.740528	H1-4	6
ENSG00000120756	85.5293	0.0416056	0.276769	0.150326	0.880507	0.986164	PLS1	3	ENSG00000224280	12.3275	-0.0993921	0.390652	-0.254427	0.799166	0.900542		7	ENSG00000196890	165.417	0.0956161	0.213334	0.448199	0.654009	0.740668	H2BC26	1
ENSG00000122970	1681.01	0.0201932	0.137651	0.146698	0.88337	0.986164	IFT81	12	ENSG00000240720	37.3901	0.0974272	0.382734	0.254556	0.799066	0.900542	LRRD1	7	ENSG00000106052	3903.17	0.0420997	0.093981	0.44796	0.654182	0.740769	TAX1BP1	7
ENSG00000123505	1902.81	-0.0396986	0.261135	-0.152023	0.879169	0.986164	AMD1	6	ENSG00000184967	274.814	-0.0305704	0.120325	-0.254065	0.799446	0.900799	NOC4L	12	ENSG00000108828	13087.3	-0.0601832	0.134344	-0.447979	0.654168	0.740769	VAT1	17
ENSG00000124802	636.616	0.0212035	0.137566	0.154133	0.877505	0.986164	EEF1E1	6	ENSG00000197594	91.9234	0.0873159	0.344252	0.25364	0.799774	0.901111	ENPP1	6	ENSG00000166848	12492.2	0.051806	0.115724	0.44767	0.654391	0.740958	TERF2IP	16
ENSG00000124827	5.31957	0.117394	0.777644	0.150961	0.880006	0.986164	GCM2	6	ENSG00000100628	5.83867	-0.244448	0.964439	-0.253462	0.799912	0.901189	ASB2	14	ENSG00000075413	5289.94	0.0433208	0.0969735	0.446729	0.655071	0.74168	MARK3	14
ENSG00000125898	594.142	-0.0237438	0.157214	-0.151029	0.879953	0.986164	FAM110A	20	ENSG00000144746	3360.64	-0.0539131	0.212744	-0.253417	0.799946	0.901189	ARL6IP5	3	ENSG00000104833	5559.97	0.0622012	0.139318	0.44647	0.655258	0.741844	TUBB4A	19
ENSG00000125995	675.834	0.032984	0.222701	0.148109	0.882257	0.986164	ROMO1	20	ENSG00000065328	694.121	-0.079007	0.312179	-0.253082	0.800205	0.901192	MCM10	10	ENSG00000167977	1539.13	0.0448077	0.100374	0.446409	0.655302	0.741846	KCTD5	16
ENSG00000128159	2314.85	0.0201766	0.129801	0.155442	0.876473	0.986164	TUBGCP6	22	ENSG00000152154	1222.03	-0.0575314	0.227242	-0.253172	0.800135	0.901192	TMEM178A	2	ENSG00000159882	221.062	-0.0858936	0.192438	-0.446344	0.655348	0.741852	ZNF230	19
ENSG00000130208	12.7624	-0.0666459	0.43127	-0.154534	0.877189	0.986164	APOC1	19	ENSG00000236334	7.58333	-0.216994	0.856522	-0.253343	0.800003	0.901192	PPIAL4G	1	ENSG00000164074	560.714	0.0660756	0.148096	0.446167	0.655476	0.741878	ABHD18	4
ENSG00000130589	591.683	-0.0577436	0.384045	-0.150356	0.880484	0.986164	HELZ2	20	ENSG00000278887	10.1936	-0.158315	0.625434	-0.253129	0.800169	0.901192		16	ENSG00000186187	3678.8	0.0402452	0.0902063	0.446147	0.655491	0.741878	ZNRF1	16
ENSG00000132855	13.305	-0.092176	0.627791	-0.146826	0.883269	0.986164	ANGPTL3	1	ENSG00000279228	10.1936	-0.158315	0.625434	-0.253129	0.800169	0.901192		16	ENSG00000204335	75.1454	0.211904	0.474974	0.446138	0.655498	0.741878	SP5	2
ENSG00000132938	2128.51	0.0320006	0.207464	0.154246	0.877415	0.986164	MTUS2	13	ENSG00000130558	4036.59	0.104001	0.411234	0.252901	0.800345	0.901234	OLFM1	9	ENSG00000173163	497.275	0.0425055	0.0954251	0.445433	0.656007	0.742406	COMMD1	2
ENSG00000136770	554.956	-0.0373855	0.250589	-0.149191	0.881403	0.986164	DNAJC1	10	ENSG00000261150	108.517	0.0950674	0.375877	0.252921	0.800329	0.901234	EPPK1	8	ENSG00000160326	443.65	-0.0768487	0.172681	-0.445034	0.656296	0.742657	SLC2A6	9
ENSG00000139132	1486.3	-0.0336155	0.229719	-0.146333	0.883658	0.986164	FGD4	12	ENSG00000121897	422.207	0.0411395	0.16283	0.252654	0.800536	0.901293	LIAS	4	ENSG00000180573	91.2966	-0.122257	0.27473	-0.44501	0.656313	0.742657	H2AC6	6
ENSG00000139718	1783.52	-0.0295512	0.198339	-0.148993	0.881559	0.986164	SETD1B	12	ENSG00000180245	23.9773	0.0834962	0.330522	0.252619	0.800562	0.901293	RRH	4	ENSG00000204899	1166.57	-0.0557282	0.125298	-0.444766	0.656489	0.742809	MZT1	13
ENSG00000140280	90.4107	0.0333461	0.224559	0.148496	0.881951	0.986164	LYSMD2	15	ENSG00000235308	10.7848	-0.0987486	0.390979	-0.252568	0.800602	0.901293		1	ENSG00000215915	34.9077	-0.252288	0.56751	-0.444553	0.656643	0.742936	ATAD3C	1
ENSG00000140798	9.44245	-0.0726096	0.491014	-0.147877	0.88244	0.986164	ABCC12	16	ENSG00000286095	69.8854	0.249766	0.988763	0.252605	0.800573	0.901293	SPEGNB	2	ENSG00000110881	2486.52	-0.070192	0.157982	-0.444303	0.656823	0.743093	ASIC1	12
ENSG00000142684	257.583	0.0298902	0.196075	0.152443	0.878838	0.986164	ZNF593	1	ENSG00000117266	50.8695	0.108913	0.431622	0.252335	0.800782	0.901438	CDK18	1	ENSG00000182472	15.9556	0.220787	0.497109	0.444141	0.65694	0.743177	CAPN12	19
ENSG00000143375	253.5	-0.038859	0.265342	-0.146449	0.883567	0.986164	CGN	1	ENSG00000164125	116.523	0.129592	0.513889	0.25218	0.800902	0.901457	GASK1B	4	ENSG00000118816	26500.3	0.0432325	0.0973587	0.444054	0.657003	0.743201	CCNI	4
ENSG00000144021	3983.96	-0.00773426	0.0496257	-0.155852	0.87615	0.986164	CIAO1	2	ENSG00000215908	609.824	0.0456301	0.180923	0.252207	0.800881	0.901457	CROCCP2	1	ENSG00000176919	6.7328	0.254766	0.574216	0.443676	0.657277	0.743463	C8G	9
ENSG00000146701	3693.5	0.0197805	0.128946	0.153401	0.878082	0.986164	MDH2	7	ENSG00000096070	2993.83	0.0282652	0.112316	0.251658	0.801306	0.901854	BRPF3	6	ENSG00000175564	157.844	-0.0804354	0.181441	-0.443314	0.657539	0.743703	UCP3	11
ENSG00000147488	982.428	-0.0545003	0.371782	-0.146592	0.883454	0.986164	ST18	8	ENSG00000215878	8.03391	0.139143	0.553467	0.251403	0.801502	0.902017	MARCKSL1P2	6	ENSG00000184313	31.5566	0.165947	0.374374	0.443266	0.657573	0.743703	MROH7	1
ENSG00000147642	860.759	0.0278968	0.183267	0.152219	0.879014	0.986164	SYBU	8	ENSG00000169087	404.206	0.0386156	0.1538	0.251077	0.801755	0.902244	HSPBAP1	3	ENSG00000183172	540.031	-0.0888766	0.200734	-0.442758	0.657941	0.744071	SMDT1	22
ENSG00000147789	797.743	-0.0147736	0.0984392	-0.150079	0.880702	0.986164	ZNF7	8	ENSG00000123453	80.8593	-0.0930387	0.371035	-0.250754	0.802004	0.902388	SARDH	9	ENSG00000141580	2675.73	0.0313294	0.070865	0.4421	0.658417	0.744561	WDR45B	17
ENSG00000147912	1292.13	0.0196575	0.130252	0.150919	0.880039	0.986164	FBXO10	9	ENSG00000139687	2071.21	-0.0248558	0.099141	-0.250712	0.802037	0.902388	RB1	13	ENSG00000152256	689.263	-0.0617967	0.13982	-0.441971	0.65851	0.744619	PDK1	2
ENSG00000148343	1300.29	0.0155657	0.101791	0.152919	0.878462	0.986164	MIGA2	9	ENSG00000169251	1284.43	0.0254375	0.101424	0.250804	0.801966	0.902388	NMD3	3	ENSG00000285854	45.1061	-0.098784	0.223586	-0.441816	0.658622	0.744698		12
ENSG00000149294	18023.9	-0.0257093	0.169548	-0.151635	0.879475	0.986164	NCAM1	11	ENSG00000147168	10.2431	-0.119698	0.477706	-0.250568	0.802148	0.902397	IL2RG	X	ENSG00000108312	6297.54	0.0460879	0.104342	0.441702	0.658705	0.744744	UBTF	17
ENSG00000149357	1329.73	-0.0220591	0.147197	-0.149861	0.880874	0.986164	LAMTOR1	11	ENSG00000204228	67.0655	-0.142122	0.567135	-0.250596	0.802126	0.902397	HSD17B8	6	ENSG00000233155	8.24914	0.235208	0.532576	0.441642	0.658748	0.744745	HMGA1P8	2
ENSG00000155876	2703.51	-0.018828	0.121876	-0.154485	0.877227	0.986164	RRAGA	9	ENSG00000037637	2033.53	-0.0261758	0.104503	-0.25048	0.802216	0.902416	FBXO42	1	ENSG00000101849	922.852	0.0783427	0.177605	0.441108	0.659135	0.745021	TBL1X	X
ENSG00000156471	2145.15	0.0172669	0.115193	0.149896	0.880847	0.986164	PTDSS1	8	ENSG00000198951	616.048	0.0497195	0.198603	0.250346	0.80232	0.902417	NAGA	22	ENSG00000110195	5.94199	0.390385	0.884984	0.441121	0.659125	0.745021	FOLR1	11
ENSG00000157954	2902.63	-0.0108068	0.0724109	-0.149242	0.881362	0.986164	WIPI2	7	ENSG00000259066	9.52667	0.125489	0.501169	0.250394	0.802283	0.902417		14	ENSG00000125740	10.7246	0.204771	0.4642	0.441126	0.659122	0.745021	FOSB	19
ENSG00000159352	4086	0.0157979	0.100991	0.156429	0.875695	0.986164	PSMD4	1	ENSG00000183067	63.3312	0.0762449	0.304639	0.25028	0.802371	0.902417	IGSF5	21	ENSG00000166197	3940.62	0.0289396	0.0656119	0.441072	0.659161	0.745021	NOLC1	10
ENSG00000160209	1981.78	0.0218702	0.149085	0.146697	0.883371	0.986164	PDXK	21	ENSG00000115762	4485.57	0.0294827	0.117876	0.250115	0.802498	0.902444	PLEKHB2	2	ENSG00000161652	10.1112	-0.239091	0.542172	-0.440988	0.659222	0.745042	IZUMO2	19
ENSG00000162385	638.744	0.0240764	0.154578	0.155756	0.876225	0.986164	MAGOH	1	ENSG00000170485	36.1624	0.107763	0.430846	0.250119	0.802495	0.902444	NPAS2	2	ENSG00000198691	12.3722	-0.384585	0.873036	-0.440514	0.659565	0.745334	ABCA4	1
ENSG00000162512	9535.38	0.0225182	0.149693	0.150429	0.880426	0.986164	SDC3	1	ENSG00000128165	43.0359	0.122915	0.49234	0.249655	0.802854	0.902787	ADM2	22	ENSG00000231859	23.5117	0.154036	0.349671	0.440518	0.659562	0.745334		7
ENSG00000162992	585.623	0.0979555	0.629117	0.155703	0.876267	0.986164	NEUROD1	2	ENSG00000163875	4455.51	0.0279634	0.112234	0.249152	0.803243	0.903109	MEAF6	1	ENSG00000236015	37.1275	0.116684	0.264997	0.440321	0.659704	0.745444	TMX1P1	7
ENSG00000163412	900.157	0.0248553	0.169085	0.146999	0.883133	0.986164	EIF4E3	3	ENSG00000189045	14.3224	-0.113252	0.45453	-0.249162	0.803235	0.903109	ANKDD1B	5	ENSG00000152492	5309.49	0.0676211	0.15367	0.44004	0.659908	0.745627	CCDC50	3
ENSG00000164543	509.854	0.03968	0.26451	0.150013	0.880754	0.986164	STK17A	7	ENSG00000067596	2170.98	0.0169976	0.068269	0.24898	0.803376	0.903143	DHX8	17	ENSG00000248114	7.27044	0.294562	0.670075	0.439595	0.660231	0.745944		2
ENSG00000164978	433.99	0.0199905	0.133934	0.149256	0.881352	0.986164	NUDT2	9	ENSG00000134444	2140.99	-0.0281606	0.113104	-0.24898	0.803376	0.903143	RELCH	18	ENSG00000126231	13.9972	0.29014	0.660317	0.439395	0.660376	0.74606	PROZ	13
ENSG00000165092	6.85439	-0.144741	0.94554	-0.153078	0.878337	0.986164	ALDH1A1	9	ENSG00000095464	41.7817	-0.0944178	0.379911	-0.248526	0.803727	0.903266	PDE6C	10	ENSG00000106003	181.684	0.151259	0.344437	0.439147	0.660555	0.746214	LFNG	7
ENSG00000165983	81.2303	-0.0663389	0.448002	-0.148077	0.882282	0.986164	PTER	10	ENSG00000112640	2825.52	0.0252226	0.101504	0.248488	0.803757	0.903266	PPP2R5D	6	ENSG00000169203	525.414	-0.101882	0.232209	-0.438752	0.660842	0.746446	NPIPB12	16
ENSG00000166295	1219.61	-0.0216067	0.1445	-0.149527	0.881138	0.986164	ANAPC16	10	ENSG00000160049	2223.21	-0.0250747	0.100937	-0.24842	0.80381	0.903266	DFFA	1	ENSG00000185379	508.947	0.0457647	0.104321	0.438691	0.660885	0.746446	RAD51D	17
ENSG00000166634	5.8784	-0.0903374	0.596434	-0.151463	0.879611	0.986164	SERPINB12	18	ENSG00000168874	324.453	0.104122	0.419116	0.248433	0.8038	0.903266	ATOH8	2	ENSG00000236516	7.95911	0.219538	0.50044	0.43869	0.660886	0.746446	KLF2P4	2
ENSG00000168496	1533.67	-0.0208778	0.137242	-0.152124	0.879089	0.986164	FEN1	11	ENSG00000175262	6.68851	0.144212	0.579795	0.248729	0.80357	0.903266	C1orf127	1	ENSG00000100626	1721.74	0.0570208	0.130038	0.438493	0.661029	0.746463	GALNT16	14
ENSG00000168918	19.9701	-0.0942066	0.611352	-0.154096	0.877534	0.986164	INPP5D	2	ENSG00000198092	7.4159	0.126425	0.509013	0.248373	0.803846	0.903266	TMPRSS11F	4	ENSG00000114859	564.532	-0.0543227	0.123858	-0.438588	0.66096	0.746463	CLCN2	3
ENSG00000169221	3336.73	0.0125635	0.0849266	0.147934	0.882395	0.986164	TBC1D10B	16	ENSG00000244607	72.561	0.0528323	0.212612	0.248491	0.803754	0.903266	CCDC13	3	ENSG00000175449	36.7321	-0.181609	0.414138	-0.438523	0.661007	0.746463	RFESD	5
ENSG00000169239	405.202	-0.0332291	0.221529	-0.149999	0.880765	0.986164	CA5B	X	ENSG00000163815	12.2385	0.119285	0.480679	0.248159	0.804011	0.903394	CLEC3B	3	ENSG00000154358	1444.53	0.103408	0.236054	0.438068	0.661337	0.746764	OBSCN	1
ENSG00000169683	773.779	0.0246929	0.164171	0.15041	0.880441	0.986164	LRRC45	17	ENSG00000169136	395.742	-0.0254274	0.102525	-0.248012	0.804125	0.903465	ATF5	19	ENSG00000151413	278.008	0.0807693	0.184576	0.437594	0.66168	0.747104	NUBPL	14
ENSG00000170703	13.8933	-0.0901149	0.603541	-0.14931	0.881309	0.986164	TTLL6	17	ENSG00000066735	3190.45	0.085023	0.343054	0.247841	0.804257	0.903555	KIF26A	14	ENSG00000258984	45.9055	0.143942	0.329012	0.437497	0.661751	0.747135	UBE2F-SCLY	2
ENSG00000171150	1199.73	-0.0128181	0.0831491	-0.154158	0.877485	0.986164	SOCS5	2	ENSG00000107862	4320.99	-0.0403033	0.162882	-0.247438	0.804569	0.903848	GBF1	10	ENSG00000135318	72.4435	0.164581	0.376454	0.437188	0.661975	0.747225	NT5E	6
ENSG00000171724	2189.85	-0.0356874	0.23417	-0.1524	0.878872	0.986164	VAT1L	16	ENSG00000168952	245.689	-0.0748593	0.302759	-0.247257	0.804709	0.9039	STXBP6	14	ENSG00000167524	871.413	-0.0592466	0.135528	-0.437155	0.661999	0.747225	RSKR	17
ENSG00000173273	7653.79	0.0232209	0.155533	0.149299	0.881318	0.986164	TNKS	8	ENSG00000182450	11.3332	-0.131543	0.532034	-0.247245	0.804719	0.9039	KCNK4	11	ENSG00000167595	678.021	-0.0604823	0.138339	-0.437202	0.661965	0.747225	PROSER3	19
ENSG00000173905	1058.05	-0.0244511	0.161188	-0.151693	0.879429	0.986164	GOLIM4	3	ENSG00000160741	735.721	-0.0316073	0.127973	-0.246983	0.804921	0.904012	CRTC2	1	ENSG00000198203	47.1407	0.106253	0.243031	0.437198	0.661968	0.747225	SULT1C2	2
ENSG00000174109	262.759	0.0218819	0.141142	0.155035	0.876794	0.986164	UQCC4	16	ENSG00000176244	592.181	-0.0552326	0.223605	-0.24701	0.804901	0.904012	ACBD7	10	ENSG00000155875	45.315	0.14453	0.330736	0.436997	0.662114	0.747306	SAXO1	9
ENSG00000175110	964.508	-0.0217843	0.140906	-0.154602	0.877135	0.986164	MRPS22	3	ENSG00000164597	1007.93	0.0376233	0.152491	0.246725	0.805121	0.904179	COG5	7	ENSG00000116455	1327.06	-0.0405893	0.0929301	-0.436772	0.662277	0.747442	WDR77	1
ENSG00000175262	5.76871	0.0870839	0.562706	0.154759	0.877011	0.986164	C1orf127	1	ENSG00000250483	16.8897	-0.0898026	0.364219	-0.246562	0.805247	0.904263	PPM1AP1	8	ENSG00000065534	553.755	-0.0565177	0.129447	-0.436608	0.662396	0.747529	MYLK	3
ENSG00000175348	1560.42	0.0207469	0.139327	0.148908	0.881626	0.986164	TMEM9B	11	ENSG00000137817	6053.17	0.0335069	0.135946	0.246472	0.805317	0.904283	PARP6	15	ENSG00000138663	1990.39	-0.0339437	0.0777957	-0.436319	0.662606	0.747718	COPS4	4
ENSG00000175352	162.841	0.0462229	0.301941	0.153086	0.87833	0.986164	NRIP3	11	ENSG00000189410	119.043	-0.066617	0.270366	-0.246396	0.805376	0.904292	SH2D5	1	ENSG00000214655	3401.49	-0.0483207	0.110838	-0.43596	0.662866	0.747964	ZSWIM8	10
ENSG00000176155	1300.69	0.0185794	0.119833	0.155043	0.876787	0.986164	CCDC57	17	ENSG00000203697	22.3947	0.140624	0.571143	0.246215	0.805515	0.904391	CAPN8	1	ENSG00000270757	46.777	0.187917	0.432302	0.43469	0.663787	0.748956	HSPE1-MOB4	2
ENSG00000176386	458.191	-0.0172297	0.116612	-0.147752	0.882539	0.986164	CDC26	9	ENSG00000233954	62.8074	-0.0593241	0.241114	-0.246042	0.80565	0.904483	UQCRHL	1	ENSG00000140939	82.8291	0.0891475	0.20522	0.4344	0.663998	0.749049	NOL3	16
ENSG00000176658	348.619	0.0377137	0.242215	0.155703	0.876267	0.986164	MYO1D	17	ENSG00000172361	72.5692	-0.0403334	0.164016	-0.245912	0.80575	0.904539	CFAP53	18	ENSG00000203910	10.3603	-0.207679	0.478055	-0.434425	0.66398	0.749049	C1orf146	1
ENSG00000176798	26.714	-0.0485015	0.312681	-0.155115	0.876731	0.986164	OR51L1	11	ENSG00000258367	22.5032	-0.0896383	0.364677	-0.245802	0.805835	0.904576		14	ENSG00000251503	83.8045	0.116024	0.267021	0.43451	0.663918	0.749049	CENPS-CORT	1
ENSG00000176953	2130.69	0.0196803	0.130064	0.151313	0.879729	0.986164	NFATC2IP	16	ENSG00000250197	10.0991	0.110055	0.447967	0.245677	0.805933	0.904628	HMGN1P15	5	ENSG00000161594	5.87123	-0.277771	0.639578	-0.434304	0.664068	0.749081	KLHL10	17
ENSG00000177508	3316.19	0.0487866	0.332437	0.146755	0.883326	0.986164	IRX3	16	ENSG00000168439	6509.53	-0.0200596	0.0817198	-0.245468	0.806094	0.904751	STIP1	11	ENSG00000100036	220.742	-0.0690328	0.159068	-0.433982	0.664302	0.749297	SLC35E4	22
ENSG00000177971	1161.89	0.019022	0.129488	0.146902	0.883209	0.986164	IMP3	15	ENSG00000141551	6721.35	-0.0169902	0.0692983	-0.245175	0.806321	0.904948	CSNK1D	17	ENSG00000159640	50.1628	0.19209	0.442918	0.433692	0.664512	0.749486	ACE	17
ENSG00000179195	12508.3	0.00895101	0.0589815	0.15176	0.879377	0.986164	ZNF664	12	ENSG00000146733	521.118	0.0320649	0.130949	0.244866	0.806561	0.905159	PSPH	7	ENSG00000012211	27.303	-0.186413	0.430476	-0.433038	0.664987	0.749926	PRICKLE3	X
ENSG00000180667	1029.27	0.0163597	0.111574	0.146627	0.883427	0.986164	YOD1	1	ENSG00000241878	1547.25	0.0279569	0.114236	0.244729	0.806666	0.90522	PISD	22	ENSG00000133138	132.68	0.0924454	0.213461	0.433078	0.664958	0.749926	TBC1D8B	X
ENSG00000181924	609.184	0.0244574	0.165789	0.147522	0.88272	0.986164	COA4	11	ENSG00000125037	1311.28	-0.0304826	0.124801	-0.24425	0.807037	0.905578	EMC3	3	ENSG00000107036	902.02	-0.0553911	0.127963	-0.432867	0.665111	0.74999	RIC1	9
ENSG00000182326	137.183	-0.03167	0.211759	-0.149557	0.881114	0.986164	C1S	12	ENSG00000134962	29.3235	-0.0915081	0.374768	-0.244173	0.807097	0.905588	KLB	4	ENSG00000110921	1946.84	-0.0457001	0.105604	-0.432751	0.665195	0.74999	MVK	12
ENSG00000183444	21.3782	-0.0446981	0.301863	-0.148074	0.882284	0.986164	OR7E38P	7	ENSG00000159337	27.8459	0.124158	0.508945	0.243953	0.807267	0.905721	PLA2G4D	15	ENSG00000165685	8.13824	0.336439	0.777487	0.432726	0.665214	0.74999	TMEM52B	12
ENSG00000185414	1787.04	0.0188555	0.12283	0.153509	0.877997	0.986164	MRPL30	2	ENSG00000143387	455.973	-0.0511498	0.209758	-0.243852	0.807346	0.905747	CTSK	1	ENSG00000183783	66.7341	-0.177696	0.410535	-0.43284	0.665131	0.74999	KCTD8	4
ENSG00000186310	3972.95	0.0264555	0.173974	0.152066	0.879135	0.986164	NAP1L3	X	ENSG00000148584	9.72527	0.170303	0.698746	0.243727	0.807443	0.905747	A1CF	10	ENSG00000196459	1009.15	0.0406774	0.0940201	0.432645	0.665272	0.750008	TRAPPC2	X
ENSG00000186329	66.2505	0.0377999	0.246881	0.15311	0.878312	0.986164	TMEM212	3	ENSG00000174938	6719.53	0.0665804	0.27318	0.243724	0.807445	0.905747	SEZ6L2	16	ENSG00000100034	1822.49	-0.0607492	0.140443	-0.432555	0.665338	0.750034	PPM1F	22
ENSG00000186472	1921.21	0.0350796	0.239718	0.146337	0.883655	0.986164	PCLO	7	ENSG00000152049	59.9132	0.0567049	0.232745	0.243636	0.807513	0.905765	KCNE4	2	ENSG00000106853	466.915	-0.1133	0.262052	-0.432357	0.665482	0.750149	PTGR1	9
ENSG00000187109	16601.9	0.0199088	0.13591	0.146485	0.883538	0.986164	NAP1L1	12	ENSG00000033170	1124.25	-0.0209895	0.086217	-0.24345	0.807657	0.905786	FUT8	14	ENSG00000115310	25625.7	0.0391436	0.0905799	0.432144	0.665637	0.750276	RTN4	2
ENSG00000187535	1825.42	-0.0198683	0.133081	-0.149294	0.881321	0.986164	IFT140	16	ENSG00000117620	794.338	0.0348017	0.142975	0.243412	0.807687	0.905786	SLC35A3	1	ENSG00000165025	6.55434	-0.295471	0.684185	-0.431859	0.665844	0.750461	SYK	9
ENSG00000188612	11079.2	0.0200612	0.130101	0.154198	0.877454	0.986164	SUMO2	17	ENSG00000174844	31.3686	-0.0907749	0.372765	-0.243517	0.807605	0.905786	DNAH12	3	ENSG00000128011	808.477	-0.0856407	0.198368	-0.431726	0.66594	0.750522	LRFN1	19
ENSG00000197245	26.3201	-0.0484438	0.318045	-0.152317	0.878937	0.986164	FAM110D	1	ENSG00000155754	38.6714	-0.205796	0.846051	-0.243242	0.807818	0.905875	C2CD6	2	ENSG00000203811	32.5517	0.233399	0.540958	0.431454	0.666138	0.750697	H3C14	1
ENSG00000197321	1052.29	0.0345612	0.23573	0.146614	0.883437	0.986164	SVIL	10	ENSG00000168621	20.6368	-0.0993776	0.40881	-0.24309	0.807935	0.90595	GDNF	5	ENSG00000176624	3161.92	0.0502944	0.116614	0.431291	0.666257	0.750782	MEX3C	18
ENSG00000197386	3777.1	-0.0215965	0.14296	-0.151067	0.879923	0.986164	HTT	4	ENSG00000102753	3968.05	-0.0231176	0.0951912	-0.242855	0.808118	0.905981	KPNA3	13	ENSG00000158292	2047.15	0.134777	0.312765	0.43092	0.666526	0.75099	GPR153	1
ENSG00000197706	50.3767	0.0365202	0.238168	0.153338	0.878132	0.986164	OR6C74	12	ENSG00000139112	3174.17	0.0480861	0.197961	0.242907	0.808077	0.905981	GABARAPL1	12	ENSG00000166278	59.0022	0.0906152	0.21028	0.430926	0.666522	0.75099	C2	6
ENSG00000198169	1459.62	0.0280405	0.187404	0.149626	0.88106	0.986164	ZNF251	8	ENSG00000143774	2840.82	-0.0472891	0.194711	-0.242868	0.808108	0.905981	GUK1	1	ENSG00000086730	89.1394	-0.0870464	0.202097	-0.430716	0.666675	0.75111	LAT2	7
ENSG00000198208	1922.09	-0.0149669	0.0978048	-0.153028	0.878376	0.986164	RPS6KL1	14	ENSG00000111880	1706.18	0.0301645	0.124269	0.242736	0.80821	0.906013	RNGTT	6	ENSG00000081087	1238.71	0.0664803	0.154493	0.430314	0.666968	0.751392	OSTM1	6
ENSG00000198354	114.546	0.0274043	0.177688	0.154227	0.877431	0.986164	DCAF12L2	X	ENSG00000116176	34.6606	0.132002	0.54395	0.242673	0.808259	0.906013	TPSG1	16	ENSG00000242097	29.2067	0.132409	0.307837	0.430128	0.667103	0.751496		3
ENSG00000198774	14.4007	0.0657849	0.423402	0.155372	0.876528	0.986164	RASSF9	12	ENSG00000133103	972.797	-0.0342907	0.141414	-0.242485	0.808404	0.906013	COG6	13	ENSG00000239511	17.6752	-0.155107	0.361178	-0.429448	0.667598	0.752005	POM121L7P	22
ENSG00000204323	8.18672	0.0799234	0.525401	0.152119	0.879093	0.986164	SMIM5	17	ENSG00000144893	315.088	-0.0534486	0.220319	-0.242596	0.808318	0.906013	MED12L	3	ENSG00000125122	59.6981	0.106372	0.247921	0.429059	0.66788	0.752211	FBXL9P	16
ENSG00000212747	1057.61	-0.0170185	0.110661	-0.15379	0.877775	0.986164	RTL8B	X	ENSG00000170906	98.3064	0.0400107	0.164992	0.242501	0.808392	0.906013	NDUFA3	19	ENSG00000128951	1784.21	-0.0434864	0.101362	-0.429021	0.667908	0.752211	DUT	15
ENSG00000214439	18.4578	0.0516275	0.350876	0.147139	0.883022	0.986164	FAM185BP	7	ENSG00000183726	2745.37	-0.0271173	0.11187	-0.242401	0.80847	0.906029	TMEM50A	1	ENSG00000164975	2940.63	-0.0412789	0.0962109	-0.429045	0.66789	0.752211	SNAPC3	9
ENSG00000231584	21.0436	0.0517383	0.353361	0.146418	0.883592	0.986164	FAHD2CP	2	ENSG00000115902	2263.6	0.0431262	0.178188	0.242026	0.80876	0.906077	SLC1A4	2	ENSG00000168004	10.9369	0.222979	0.519857	0.428924	0.667979	0.752243	PLAAT5	11
ENSG00000232489	5.42277	0.119059	0.795486	0.149668	0.881027	0.986164	MFAP1P1	13	ENSG00000187193	107.392	-0.140493	0.58049	-0.242024	0.808762	0.906077	MT1X	16	ENSG00000126500	411.932	0.0910298	0.212272	0.428835	0.668043	0.752268	FLRT1	11
ENSG00000235173	545.379	0.0159094	0.105392	0.150954	0.880012	0.986164	HGH1	8	ENSG00000196141	1035.28	-0.0566592	0.234025	-0.242107	0.808697	0.906077	SPATS2L	2	ENSG00000158423	55.6794	0.133717	0.312064	0.428492	0.668293	0.752501	RIBC1	X
ENSG00000238098	22.1689	0.0501143	0.335584	0.149335	0.881289	0.986164	ABCA17P	16	ENSG00000203734	29.9821	-0.0881726	0.364331	-0.242012	0.808771	0.906077	ECT2L	6	ENSG00000100490	589.72	-0.0829534	0.193652	-0.428364	0.668386	0.752558	CDKL1	14
ENSG00000249773	135.555	0.0298323	0.202912	0.147021	0.883116	0.986164		7	ENSG00000242852	606.804	0.0410565	0.169587	0.242097	0.808705	0.906077	ZNF709	19	ENSG00000277075	38.8746	0.275362	0.643071	0.428199	0.668506	0.752645	H2AC8	6
ENSG00000250182	16.7297	-0.0648101	0.427197	-0.15171	0.879416	0.986164	EEF1A1P13	5	ENSG00000154511	414.399	-0.0387802	0.160301	-0.241921	0.808841	0.906098	DIPK1A	1	ENSG00000136738	2004.65	0.0319393	0.0746557	0.427821	0.668781	0.752907	STAM	10
ENSG00000254470	378.801	-0.056839	0.381828	-0.14886	0.881664	0.986164	AP5B1	11	ENSG00000243554	44.2643	0.0690327	0.285636	0.241681	0.809027	0.906249	CCZ1P1	7	ENSG00000131473	11914.7	-0.0313819	0.073391	-0.427598	0.668944	0.753042	ACLY	17
ENSG00000255150	8.1288	-0.0807074	0.544671	-0.148177	0.882203	0.986164	EID3	12	ENSG00000075218	925.02	-0.0727027	0.301177	-0.241396	0.809249	0.906439	GTSE1	22	ENSG00000228836	8.39878	0.248496	0.581647	0.427228	0.669213	0.753297	CT45A5	X
ENSG00000255292	7.52462	0.0801502	0.546838	0.14657	0.883471	0.986164		11	ENSG00000100422	8263.11	-0.025639	0.10629	-0.241218	0.809386	0.906499	CERK	22	ENSG00000005007	3870.88	0.0338523	0.0793125	0.426822	0.669509	0.753386	UPF1	19
ENSG00000255669	5.8341	-0.104253	0.711576	-0.146509	0.883519	0.986164		12	ENSG00000181830	921.498	0.0351038	0.145542	0.241194	0.809405	0.906499	SLC35C1	11	ENSG00000067646	198.774	-0.435652	1.02034	-0.426969	0.669402	0.753386	ZFY	Y
ENSG00000259494	644.01	-0.0208174	0.141234	-0.147397	0.882819	0.986164	MRPL46	15	ENSG00000116786	2633.98	0.0325169	0.135195	0.240519	0.809928	0.906828	PLEKHM2	1	ENSG00000123444	704.001	-0.0568578	0.133233	-0.426755	0.669558	0.753386	KBTBD4	11
ENSG00000270300	21.8574	0.0619356	0.419097	0.147783	0.882514	0.986164	PHACTR2P1	10	ENSG00000154642	877.145	-0.0464729	0.193247	-0.240484	0.809955	0.906828	C21orf91	21	ENSG00000138685	620.375	-0.0469312	0.109909	-0.427	0.669379	0.753386	FGF2	4
ENSG00000270728	53.7711	0.0353733	0.239772	0.147529	0.882715	0.986164		1	ENSG00000166105	67.9409	0.0689058	0.286536	0.240479	0.809959	0.906828	GLB1L3	11	ENSG00000174839	1153.64	0.0455387	0.106721	0.426709	0.669591	0.753386	DENND6A	3
ENSG00000272391	2921.94	-0.0188337	0.126736	-0.148606	0.881865	0.986164	POM121C	7	ENSG00000183077	291.858	-0.0376358	0.156494	-0.240493	0.809948	0.906828	AFMID	17	ENSG00000221887	20.5212	-0.142817	0.334649	-0.426767	0.669549	0.753386	HMSD	18
ENSG00000273398	47.2106	-0.0440961	0.284934	-0.154759	0.877011	0.986164		2	ENSG00000198959	33.0092	0.0724701	0.301432	0.24042	0.810005	0.906828	TGM2	20	ENSG00000268107	34.2343	0.157842	0.369901	0.426713	0.669588	0.753386		19
ENSG00000275540	5.30118	-0.113143	0.763923	-0.148108	0.882257	0.986164		19	ENSG00000275410	8.04616	-0.134315	0.558679	-0.240415	0.810008	0.906828	HNF1B	17	ENSG00000114023	508.992	0.044742	0.104976	0.42621	0.669954	0.753699	FAM162A	3
ENSG00000284060	108.308	0.0238748	0.161497	0.147834	0.882474	0.986164		22	ENSG00000164037	40.9233	0.0714428	0.297461	0.240175	0.810195	0.906978	SLC9B1	4	ENSG00000131152	6.612	-0.346201	0.81223	-0.426236	0.669936	0.753699		16
ENSG00000285238	171.486	0.139664	0.936682	0.149105	0.881471	0.986164		12	ENSG00000148120	245.051	-0.0398644	0.166214	-0.239837	0.810457	0.907214	AOPEP	9	ENSG00000075624	104965	0.0548783	0.128914	0.425696	0.670329	0.754072	ACTB	7
ENSG00000286053	14.5808	0.0955906	0.633032	0.151004	0.879972	0.986164	ASDURF	2	ENSG00000151327	1742.43	0.0333376	0.139123	0.239627	0.810619	0.907298	FAM177A1	14	ENSG00000165091	53.5288	0.151224	0.355342	0.425572	0.67042	0.754078	TMC1	9
ENSG00000161642	432.505	-0.0334173	0.228805	-0.146052	0.883881	0.98635	ZNF385A	12	ENSG00000173599	921.703	-0.04475	0.186765	-0.239606	0.810636	0.907298	PC	11	ENSG00000185271	19.375	0.172455	0.405181	0.425625	0.670381	0.754078	KLHL33	14
ENSG00000096654	536.09	0.0159955	0.10967	0.14585	0.884039	0.986423	ZNF184	6	ENSG00000123473	447.89	0.0716346	0.299051	0.239539	0.810687	0.907299	STIL	1	ENSG00000168594	22.8168	-0.161047	0.378549	-0.425432	0.670522	0.754145	ADAM29	4
ENSG00000176230	55.3525	-0.0306691	0.210314	-0.145825	0.884059	0.986423	OR4K17	14	ENSG00000224629	8.36173	0.135824	0.567333	0.239409	0.810789	0.907354	RPL36AP30	7	ENSG00000151014	325.082	0.0627155	0.147467	0.425285	0.670629	0.754217	NOCT	4
ENSG00000083290	3542.31	-0.0191312	0.131528	-0.145454	0.884353	0.9865	ULK2	17	ENSG00000001497	1869.76	0.0172283	0.0720434	0.239138	0.810998	0.907531	LAS1L	X	ENSG00000101544	2213.58	-0.0683192	0.16076	-0.424977	0.670853	0.754325	ADNP2	18
ENSG00000110031	100.721	0.0294075	0.202147	0.145476	0.884335	0.9865	LPXN	11	ENSG00000127022	2789.17	-0.15575	0.652031	-0.238869	0.811208	0.907649	CANX	5	ENSG00000139209	15.762	-0.208984	0.491694	-0.425029	0.670815	0.754325	SLC38A4	12
ENSG00000232838	140.985	-0.0335387	0.230576	-0.145456	0.884351	0.9865	PET117	20	ENSG00000162585	1164.49	-0.0372374	0.155884	-0.238878	0.8112	0.907649	FAAP20	1	ENSG00000175224	2874.65	-0.0336298	0.0791187	-0.425055	0.670797	0.754325	ATG13	11
ENSG00000267355	17.2339	-0.0656957	0.4511	-0.145634	0.88421	0.9865	RPL9P29	17	ENSG00000115009	13.5378	-0.129889	0.54451	-0.238542	0.811461	0.907875	CCL20	2	ENSG00000119711	956.589	0.0742784	0.174832	0.424856	0.670942	0.754377	ALDH6A1	14
ENSG00000162365	12.3504	-0.0675252	0.464508	-0.145369	0.884419	0.986511	CYP4A22	1	ENSG00000142530	47.8526	-0.0698062	0.292982	-0.238261	0.811678	0.908061	GARIN5A	19	ENSG00000100523	1789.09	-0.0402033	0.094695	-0.424556	0.67116	0.754575	DDHD1	14
ENSG00000033050	1594.72	-0.0251334	0.174768	-0.14381	0.88565	0.986816	ABCF2	7	ENSG00000100522	683.08	0.0409548	0.171999	0.238111	0.811795	0.908081	GNPNAT1	14	ENSG00000159592	2290.73	-0.0318646	0.0750763	-0.42443	0.671252	0.75463	GPBP1L1	1
ENSG00000094916	18288.9	0.0271217	0.187164	0.144909	0.884783	0.986816	CBX5	12	ENSG00000134748	2582.25	-0.0143318	0.0602061	-0.238047	0.811845	0.908081	PRPF38A	1	ENSG00000124212	373.006	0.0757756	0.178698	0.424044	0.671534	0.754899	PTGIS	20
ENSG00000114450	1395.8	0.0314368	0.218029	0.144186	0.885353	0.986816	GNB4	3	ENSG00000140395	1230.92	-0.0175731	0.0738249	-0.238038	0.811852	0.908081	SKIC8	15	ENSG00000120057	10.8583	0.179708	0.424312	0.423527	0.671911	0.755274	SFRP5	10
ENSG00000139410	83.5393	0.0618689	0.427739	0.144642	0.884994	0.986816	SDSL	12	ENSG00000154473	3345.36	-0.020287	0.0852994	-0.237833	0.81201	0.908201	BUB3	10	ENSG00000011143	1022.97	-0.0320849	0.0758137	-0.423208	0.672144	0.75544	MKS1	17
ENSG00000140694	847.57	-0.0248937	0.17295	-0.143935	0.885552	0.986816	PARN	16	ENSG00000103671	875.863	0.0233484	0.0982684	0.237598	0.812193	0.908304	TRIP4	15	ENSG00000164749	16.7148	-0.257418	0.608209	-0.42324	0.67212	0.75544	HNF4G	8
ENSG00000144848	1214.66	0.016082	0.11141	0.14435	0.885224	0.986816	ATG3	3	ENSG00000110455	64.1978	0.0904275	0.380839	0.237443	0.812313	0.908304	ACCS	11	ENSG00000111199	6.62699	-0.241693	0.571591	-0.422843	0.67241	0.755642	TRPV4	12
ENSG00000144895	2016.43	-0.016628	0.115602	-0.143839	0.885628	0.986816	EIF2A	3	ENSG00000163827	28.8521	-0.097909	0.412455	-0.237381	0.812361	0.908304	LRRC2	3	ENSG00000286190	6474.59	0.0870745	0.20592	0.422856	0.6724	0.755642		17
ENSG00000145888	13.3211	-0.0957916	0.6633	-0.144417	0.885171	0.986816	GLRA1	5	ENSG00000166484	1268.97	-0.0285182	0.120077	-0.2375	0.812269	0.908304	MAPK7	17	ENSG00000157578	108.377	-0.10889	0.257781	-0.422413	0.672723	0.755947	LCA5L	21
ENSG00000146070	24.8438	0.0526417	0.363893	0.144663	0.884977	0.986816	PLA2G7	6	ENSG00000167619	843.949	-0.0468801	0.197387	-0.237504	0.812266	0.908304	TMEM145	19	ENSG00000242779	337.14	0.163256	0.386547	0.422344	0.672774	0.755955	ZNF702P	19
ENSG00000147416	6927.59	-0.0137749	0.0952933	-0.144552	0.885064	0.986816	ATP6V1B2	8	ENSG00000277072	86.8707	0.046087	0.194228	0.237283	0.812437	0.908331	STAG3L2	7	ENSG00000049323	877.315	-0.120414	0.285281	-0.422089	0.67296	0.756069	LTBP1	2
ENSG00000150867	1233.13	0.0160851	0.11176	0.143926	0.885559	0.986816	PIP4K2A	10	ENSG00000260916	1214.84	-0.0253436	0.106882	-0.237118	0.812565	0.908416	CCPG1	15	ENSG00000129682	3530.56	-0.0785765	0.186138	-0.422141	0.672922	0.756069	FGF13	X
ENSG00000154889	444.149	-0.0161797	0.112474	-0.143853	0.885616	0.986816	MPPE1	18	ENSG00000109089	1256.02	0.0402657	0.169912	0.23698	0.812672	0.908478	CDR2L	17	ENSG00000169894	26.1883	0.343614	0.814662	0.421788	0.67318	0.756171	MUC3A	7
ENSG00000161920	188.382	0.0183656	0.12738	0.144179	0.885359	0.986816	MED11	17	ENSG00000015153	959.881	-0.0308504	0.130298	-0.236768	0.812837	0.908581	YAF2	12	ENSG00000212127	35.8076	1.04597	2.47933	0.421875	0.673116	0.756171	TAS2R14	12
ENSG00000170234	1443.92	-0.0166248	0.115128	-0.144403	0.885183	0.986816	PWWP2A	5	ENSG00000179627	46.9039	-0.0799045	0.337537	-0.236728	0.812868	0.908581	ZBTB42	14	ENSG00000251038	13.1251	0.167942	0.398112	0.421846	0.673138	0.756171		3
ENSG00000177200	4869.42	-0.0215878	0.149612	-0.144293	0.885269	0.986816	CHD9	16	ENSG00000110318	205.532	0.0446645	0.189303	0.235942	0.813478	0.908944	CEP126	11	ENSG00000135702	76.4958	-0.132893	0.315269	-0.421522	0.673374	0.756341	CHST5	16
ENSG00000255837	30.7722	0.0457007	0.315634	0.14479	0.884877	0.986816	TAS2R20	12	ENSG00000134551	15.8743	-0.0861039	0.364986	-0.23591	0.813503	0.908944	PRH2	12	ENSG00000183977	32.7948	-0.125318	0.297423	-0.421347	0.673502	0.756436	PP2D1	3
ENSG00000280537	12.6067	0.0667403	0.463932	0.143858	0.885613	0.986816		2	ENSG00000162881	5.63109	-0.154379	0.654047	-0.236037	0.813404	0.908944	OXER1	2	ENSG00000163312	312.796	-0.0630489	0.149718	-0.421117	0.67367	0.756577	HELQ	4
ENSG00000116981	52.3618	0.0312285	0.217704	0.143444	0.885939	0.987075	NT5C1A	1	ENSG00000166922	1539.12	-0.0850949	0.360524	-0.236031	0.813409	0.908944	SCG5	15	ENSG00000169609	1255.52	0.0446896	0.106161	0.420961	0.673783	0.756608	C15orf40	15
ENSG00000096080	527.757	-0.026248	0.183237	-0.143246	0.886096	0.987101	MRPS18A	6	ENSG00000171316	8324.45	-0.0330579	0.140129	-0.235911	0.813502	0.908944	CHD7	8	ENSG00000227827	30.3605	-0.156627	0.37207	-0.420963	0.673782	0.756608	PKD1P2	16
ENSG00000101439	1322.56	0.0374534	0.261634	0.143152	0.88617	0.987101	CST3	20	ENSG00000182628	3019.2	0.0155361	0.0658447	0.23595	0.813471	0.908944	SKA2	17	ENSG00000189079	2832.68	-0.0444711	0.105686	-0.420785	0.673912	0.756705	ARID2	12
ENSG00000111880	1751.36	0.0108888	0.0760104	0.143254	0.886089	0.987101	RNGTT	6	ENSG00000099377	269.965	0.0569775	0.241603	0.235831	0.813564	0.908955	HSD3B7	16	ENSG00000105649	4274.83	-0.0620651	0.147659	-0.420329	0.674245	0.757031	RAB3A	19
ENSG00000167515	970.404	0.0291416	0.203602	0.14313	0.886187	0.987101	TRAPPC2L	16	ENSG00000056487	3359.67	-0.0592144	0.252451	-0.234558	0.814552	0.909374	PHF21B	22	ENSG00000178115	5.47143	0.520899	1.24094	0.419761	0.67466	0.757448	GOLGA8Q	15
ENSG00000008018	3211.62	0.0258015	0.181765	0.14195	0.88712	0.987132	PSMB1	6	ENSG00000068137	1123.97	-0.0484862	0.206588	-0.2347	0.814442	0.909374	PLEKHH3	17	ENSG00000163904	2417.95	-0.0354987	0.0846572	-0.419323	0.67498	0.75776	SENP2	3
ENSG00000042429	2470.89	0.0123975	0.0873781	0.141883	0.887172	0.987132	MED17	11	ENSG00000112249	1405.76	0.0419003	0.178694	0.234481	0.814612	0.909374	ASCC3	6	ENSG00000185015	74.9612	0.134567	0.321082	0.419105	0.675139	0.75789	CA13	8
ENSG00000058056	1215.13	0.0317679	0.222973	0.142474	0.886706	0.987132	USP13	3	ENSG00000124019	8.48761	-0.12007	0.511902	-0.234557	0.814553	0.909374	FAM124B	2	ENSG00000251485	108.209	0.0741144	0.176895	0.418974	0.675235	0.757949	NRBF2P6	2
ENSG00000081181	1704.35	-0.0266319	0.187012	-0.142408	0.886758	0.987132	ARG2	14	ENSG00000133858	2598.37	-0.0423667	0.180274	-0.235013	0.814199	0.909374	ZFC3H1	12	ENSG00000148843	2435.6	-0.0391922	0.0935692	-0.418858	0.67532	0.757996	PDCD11	10
ENSG00000101638	100.749	-0.0609115	0.429745	-0.141739	0.887286	0.987132	ST8SIA5	18	ENSG00000136250	23.9885	-0.11992	0.509717	-0.235267	0.814001	0.909374	AOAH	7	ENSG00000167461	1372.83	-0.0441612	0.105467	-0.418721	0.67542	0.75806	RAB8A	19
ENSG00000107890	903.032	-0.01728	0.121539	-0.142177	0.88694	0.987132	ANKRD26	10	ENSG00000162650	737.075	0.0392791	0.16749	0.234516	0.814584	0.909374	ATXN7L2	1	ENSG00000100300	47.7448	0.129424	0.309426	0.418271	0.675749	0.758382	TSPO	22
ENSG00000110717	1421.9	0.0206102	0.144275	0.142853	0.886406	0.987132	NDUFS8	11	ENSG00000165476	1065.45	0.0378858	0.161164	0.235077	0.814149	0.909374	REEP3	10	ENSG00000150990	426.392	-0.0607571	0.145287	-0.418186	0.675811	0.758403	DHX37	12
ENSG00000114026	1005.43	0.0178597	0.124927	0.142961	0.886321	0.987132	OGG1	3	ENSG00000169621	63.7048	-0.0682682	0.290535	-0.234974	0.814229	0.909374	APLF	2	ENSG00000077713	20.5182	-0.227162	0.543781	-0.417746	0.676133	0.758523	SLC25A43	X
ENSG00000121775	770.857	-0.0187077	0.131163	-0.14263	0.886583	0.987132	TMEM39B	1	ENSG00000173540	1085.21	-0.0360675	0.153635	-0.23476	0.814395	0.909374	GMPPB	3	ENSG00000086205	5.84975	-0.269863	0.645992	-0.417751	0.676129	0.758523	FOLH1	11
ENSG00000151348	2644.49	0.0123642	0.0870881	0.141973	0.887101	0.987132	EXT2	11	ENSG00000176422	502.163	-0.0277055	0.117984	-0.234824	0.814346	0.909374	SPRYD4	12	ENSG00000114098	2094.17	0.0354864	0.0849307	0.417827	0.676073	0.758523	ARMC8	3
ENSG00000155875	40.3141	-0.0471267	0.332417	-0.14177	0.887262	0.987132	SAXO1	9	ENSG00000227473	124.989	-0.110192	0.468513	-0.235194	0.814058	0.909374	TSSK5P	8	ENSG00000121410	288.562	-0.114698	0.274546	-0.417774	0.676113	0.758523	A1BG	19
ENSG00000157335	33.8494	0.0470021	0.330574	0.142184	0.886935	0.987132	CLEC18C	16	ENSG00000275111	272.961	-0.0340164	0.145068	-0.234487	0.814607	0.909374	ZNF2	2	ENSG00000172115	4850.08	0.0359223	0.0859499	0.417945	0.675988	0.758523	CYCS	7
ENSG00000161270	28.6735	0.0544266	0.3834	0.141958	0.887113	0.987132	NPHS1	19	ENSG00000177666	988.457	-0.0267548	0.114186	-0.23431	0.814745	0.909464	PNPLA2	11	ENSG00000197766	76.296	0.0651374	0.155948	0.417687	0.676176	0.758523	CFD	19
ENSG00000165475	127.448	0.0223114	0.157151	0.141975	0.8871	0.987132	CRYL1	13	ENSG00000101166	1881.16	-0.0236896	0.101223	-0.234034	0.814958	0.909491	PRELID3B	20	ENSG00000163145	9.82748	-0.331881	0.795086	-0.417415	0.676375	0.758698	C1QTNF7	4
ENSG00000169018	5413.7	-0.0151608	0.106615	-0.142201	0.886921	0.987132	FEM1B	15	ENSG00000154217	2107.1	-0.0350536	0.149721	-0.234126	0.814887	0.909491	PITPNC1	17	ENSG00000089041	25.5784	0.193092	0.462958	0.417082	0.676618	0.758923	P2RX7	12
ENSG00000189043	3807.42	0.0236866	0.165797	0.142865	0.886397	0.987132	NDUFA4	7	ENSG00000179604	2055.77	-0.0291189	0.124434	-0.234012	0.814976	0.909491	CDC42EP4	17	ENSG00000185420	496.822	-0.0519472	0.124902	-0.415904	0.67748	0.759793	SMYD3	1
ENSG00000189129	15.3212	-0.104239	0.735214	-0.14178	0.887254	0.987132	PLAC9	10	ENSG00000250462	49.1403	-0.0692206	0.295603	-0.234167	0.814855	0.909491	LRRC37BP1	17	ENSG00000256206	21.595	-0.161684	0.388736	-0.415922	0.677467	0.759793		11
ENSG00000197852	578.157	0.0429499	0.300807	0.142782	0.886462	0.987132	INKA2	1	ENSG00000018869	176.019	-0.0280546	0.11992	-0.233944	0.815028	0.909492	ZNF582	19	ENSG00000174007	593.462	-0.059397	0.142919	-0.4156	0.677703	0.759995	CEP19	3
ENSG00000226469	26.5721	0.0448279	0.315929	0.141892	0.887165	0.987132	ADAM1B	12	ENSG00000154760	83.8793	0.12113	0.51807	0.233809	0.815133	0.909551	SLFN13	17	ENSG00000169122	1257.65	-0.0670333	0.161348	-0.415459	0.677806	0.760062	FAM110B	8
ENSG00000132423	268.821	0.0177334	0.125559	0.141235	0.887684	0.987196	COQ3	6	ENSG00000005108	7490.65	0.0478005	0.204514	0.233727	0.815197	0.909564	THSD7A	7	ENSG00000162614	81.4076	0.0926111	0.223062	0.415181	0.678009	0.760242	NEXN	1
ENSG00000138107	8841	-0.0132008	0.0933696	-0.141382	0.887568	0.987196	ACTR1A	10	ENSG00000125247	4015.08	0.0256118	0.10979	0.233279	0.815545	0.909722	TMTC4	13	ENSG00000156642	2777.93	0.0352398	0.0849139	0.415007	0.678137	0.760337	NPTN	15
ENSG00000151376	53.4119	0.0721208	0.510838	0.141181	0.887727	0.987196	ME3	11	ENSG00000162896	20.7695	-0.0903142	0.387043	-0.233344	0.815494	0.909722	PIGR	1	ENSG00000183793	15.3312	0.443957	1.07106	0.414504	0.678505	0.760701	NPIPA5	16
ENSG00000174384	82.2552	0.0254258	0.180064	0.141204	0.887709	0.987196	PMS2P6	7	ENSG00000184156	206.669	0.172573	0.739741	0.233289	0.815537	0.909722	KCNQ3	8	ENSG00000128342	20.5613	0.252016	0.608181	0.414376	0.678598	0.760758	LIF	22
ENSG00000180447	647.668	0.0523999	0.37119	0.141167	0.887738	0.987196	GAS1	9	ENSG00000204954	662.63	-0.022886	0.098052	-0.233407	0.815446	0.909722	UQCC6	12	ENSG00000197930	1643.5	0.0264472	0.063868	0.414092	0.678807	0.760943	ERO1A	14
ENSG00000189007	313.746	0.0409867	0.29026	0.141207	0.887707	0.987196	ADAT2	6	ENSG00000087301	1843.06	0.0229216	0.0982919	0.233199	0.815607	0.909734	TXNDC16	14	ENSG00000115339	58.2351	-0.159911	0.386465	-0.413779	0.679036	0.761099	GALNT3	2
ENSG00000240429	24.6898	0.0444751	0.314828	0.141268	0.887658	0.987196	LRRFIP1P1	3	ENSG00000114779	114.128	0.0451233	0.193743	0.232903	0.815837	0.909816	ABHD14B	3	ENSG00000133027	507.722	-0.0517421	0.125074	-0.413691	0.679101	0.761099	PEMT	17
ENSG00000009780	492.082	0.0197517	0.140519	0.140563	0.888215	0.987284	FAM76A	1	ENSG00000122557	1155.7	-0.0146639	0.0629459	-0.232961	0.815792	0.909816	HERPUD2	7	ENSG00000177692	20.8792	-0.680729	1.64539	-0.413719	0.67908	0.761099	DNAJC28	21
ENSG00000066735	3397.86	0.0416258	0.295838	0.140705	0.888103	0.987284	KIF26A	14	ENSG00000136379	1069.29	-0.0362584	0.155651	-0.232946	0.815803	0.909816	ABHD17C	15	ENSG00000198843	2791.16	0.0345568	0.0835378	0.413667	0.679118	0.761099	SELENOT	3
ENSG00000116918	1789.26	0.0163643	0.116645	0.140291	0.88843	0.987284	TSNAX	1	ENSG00000087903	343.795	0.0464128	0.199349	0.232821	0.8159	0.909829	RFX2	19	ENSG00000205659	1122.23	0.0443397	0.107217	0.413551	0.679203	0.761145	LIN52	14
ENSG00000121749	1123.02	0.0137522	0.0978407	0.140557	0.88822	0.987284	TBC1D15	12	ENSG00000241644	19.4005	0.102547	0.44073	0.232675	0.816014	0.909898	INMT	7	ENSG00000111780	6.10265	-0.392683	0.950269	-0.413233	0.679436	0.76131		12
ENSG00000135387	15771.7	0.0114079	0.0812484	0.140407	0.888338	0.987284	CAPRIN1	11	ENSG00000040487	591.294	-0.0325708	0.140303	-0.232146	0.816425	0.910241	SLC66A1	1	ENSG00000118900	2603.62	-0.0422009	0.102109	-0.413292	0.679393	0.76131	UBN1	16
ENSG00000143167	6.87124	0.0916183	0.652471	0.140418	0.88833	0.987284	GPA33	1	ENSG00000100629	231.796	0.0554667	0.238863	0.232212	0.816374	0.910241	CEP128	14	ENSG00000077684	1157.62	0.0410729	0.0994565	0.412974	0.679626	0.761474	JADE1	4
ENSG00000145425	25045.9	0.0288152	0.204941	0.140603	0.888184	0.987284	RPS3A	4	ENSG00000154814	363.948	0.0338971	0.146109	0.231999	0.816539	0.91031	OXNAD1	3	ENSG00000102172	3553.38	-0.0528381	0.128	-0.412798	0.679755	0.76157	SMS	X
ENSG00000154001	4182	-0.0141985	0.101266	-0.140211	0.888493	0.987284	PPP2R5E	14	ENSG00000162636	1063.34	0.0242864	0.104771	0.231804	0.81669	0.910406	EEIG2	1	ENSG00000261456	11.2835	0.173722	0.420964	0.412676	0.679844	0.761592	TUBB8	10
ENSG00000196776	2371.5	0.0378683	0.269509	0.140509	0.888258	0.987284	CD47	3	ENSG00000177535	19.174	0.129173	0.557367	0.231755	0.816728	0.910406	OR2B11	1	ENSG00000267681	10.0939	0.184918	0.448119	0.412654	0.67986	0.761592		17
ENSG00000197849	18.6365	0.0437752	0.311061	0.140729	0.888084	0.987284	OR8G1	11	ENSG00000157110	337.999	-0.0578952	0.249897	-0.231676	0.816789	0.910417	RBPMS	8	ENSG00000044574	8984.36	-0.036865	0.0893825	-0.412441	0.680016	0.761718	HSPA5	9
ENSG00000229703	20.5296	-0.0436005	0.309635	-0.140813	0.888018	0.987284	LYPD9P	1	ENSG00000168135	78.8026	-0.0826134	0.356695	-0.231608	0.816843	0.910418	KCNJ4	22	ENSG00000203867	71.3294	0.174006	0.422062	0.412274	0.680138	0.761807	RBM20	10
ENSG00000256069	21.8978	0.0495565	0.353301	0.140267	0.888449	0.987284	A2MP1	12	ENSG00000196724	552.329	0.0418453	0.180774	0.231478	0.816943	0.910473	ZNF418	19	ENSG00000104691	266.092	0.0643953	0.15628	0.412051	0.680302	0.761852	UBXN8	8
ENSG00000184307	25.8784	-0.0572922	0.408951	-0.140096	0.888584	0.987322	ZDHHC23	3	ENSG00000047648	72.6222	0.0547842	0.237428	0.23074	0.817517	0.910554	ARHGAP6	X	ENSG00000168672	1085.82	-0.188929	0.458519	-0.412043	0.680308	0.761852	LRATD2	8
ENSG00000089009	23794.2	0.029333	0.210233	0.139526	0.889034	0.987446	RPL6	12	ENSG00000105993	6408.99	0.0267105	0.115692	0.230876	0.817411	0.910554	DNAJB6	7	ENSG00000186577	529.076	0.0657704	0.159608	0.412076	0.680284	0.761852	SMIM29	6
ENSG00000141040	869.66	-0.0138765	0.0994154	-0.139581	0.888991	0.987446	ZNF287	17	ENSG00000111783	781.009	-0.0641765	0.277476	-0.231287	0.817092	0.910554	RFX4	12	ENSG00000142669	1374.58	0.068227	0.165692	0.41177	0.680508	0.762028	SH3BGRL3	1
ENSG00000141452	1179.86	0.025117	0.179575	0.139869	0.888763	0.987446	RMC1	18	ENSG00000114786	139.184	-0.0486322	0.210653	-0.230864	0.81742	0.910554	ABHD14A-ACY1	3	ENSG00000188779	79.4662	-0.160906	0.391053	-0.411469	0.680729	0.762219	SKOR1	15
ENSG00000185267	35.2979	0.0417604	0.299157	0.139593	0.888981	0.987446	CDNF	10	ENSG00000125510	320.934	0.0467708	0.202427	0.23105	0.817276	0.910554	OPRL1	20	ENSG00000268869	18.2112	0.221184	0.537612	0.411419	0.680766	0.762219	ESPNP	1
ENSG00000186312	66.2403	-0.0345084	0.246918	-0.139757	0.888852	0.987446	CA5BP1	X	ENSG00000138107	8687.46	-0.0296457	0.128392	-0.230901	0.817392	0.910554	ACTR1A	10	ENSG00000138434	2188.08	-0.0502657	0.122227	-0.411249	0.68089	0.76231	ITPRID2	2
ENSG00000267102	16.4201	0.0776589	0.555987	0.139678	0.888915	0.987446		17	ENSG00000171843	2010.36	0.0429844	0.186286	0.230744	0.817514	0.910554	MLLT3	9	ENSG00000160883	11.0928	-0.235994	0.574027	-0.411119	0.680985	0.762368	HK3	5
ENSG00000006210	169.332	-0.0463458	0.33596	-0.137951	0.890279	0.987482	CX3CL1	16	ENSG00000188177	804.833	-0.0384985	0.166865	-0.230717	0.817535	0.910554	ZC3H6	2	ENSG00000131725	1222.94	-0.0728785	0.177476	-0.410639	0.681338	0.762714	WDR44	X
ENSG00000081923	45.5989	0.05797	0.415958	0.139365	0.889162	0.987482	ATP8B1	18	ENSG00000241935	34.8281	-0.105568	0.45708	-0.230962	0.817344	0.910554	HOGA1	10	ENSG00000204344	393.665	0.073541	0.179283	0.410194	0.681663	0.763031	STK19	6
ENSG00000105483	1113.32	0.0207213	0.149424	0.138675	0.889707	0.987482	CARD8	19	ENSG00000275882	33.4112	0.209257	0.905625	0.231064	0.817265	0.910554	IKBKGP1	X	ENSG00000115648	28.7244	0.199755	0.487472	0.409777	0.681969	0.763312	MLPH	2
ENSG00000107105	7130.2	-0.0270965	0.196597	-0.137828	0.890377	0.987482	ELAVL2	9	ENSG00000177807	10.2642	0.146371	0.635016	0.2305	0.817703	0.910684	KCNJ10	1	ENSG00000177694	67.6226	-0.180357	0.440182	-0.409734	0.682001	0.763312	NAALADL2	3
ENSG00000108094	2118.39	0.00935921	0.0672551	0.13916	0.889324	0.987482	CUL2	10	ENSG00000121749	1078.78	-0.0191242	0.083019	-0.23036	0.817812	0.910748	TBC1D15	12	ENSG00000145782	2735.78	0.0366249	0.089443	0.409478	0.682189	0.763474	ATG12	5
ENSG00000108846	7.02297	0.0946715	0.687862	0.137631	0.890532	0.987482	ABCC3	17	ENSG00000063601	1448.44	-0.0181618	0.0789276	-0.230107	0.818009	0.910902	MTMR1	X	ENSG00000132604	2240.51	0.0318251	0.0777676	0.409234	0.682368	0.763626	TERF2	16
ENSG00000120451	3355.79	0.0195484	0.142184	0.137487	0.890646	0.987482	SNX19	11	ENSG00000272514	142.445	0.0453383	0.197082	0.230048	0.818054	0.910902	CFAP206	6	ENSG00000143340	12.3526	0.182182	0.445956	0.408519	0.682892	0.763922	FAM163A	1
ENSG00000126746	2161.32	-0.0174414	0.12624	-0.13816	0.890114	0.987482	ZNF384	12	ENSG00000229927	12.3922	0.147901	0.644126	0.229615	0.818391	0.911219	RHEBP1	10	ENSG00000165055	1601.68	0.0500294	0.122459	0.408538	0.682878	0.763922	METTL2B	7
ENSG00000130755	11.8301	0.0741883	0.537589	0.138002	0.890239	0.987482	GMFG	19	ENSG00000010270	3036.91	0.0365485	0.159241	0.229517	0.818467	0.911246	STARD3NL	7	ENSG00000165591	39.0211	-0.15484	0.378925	-0.408631	0.682811	0.763922	FAAH2	X
ENSG00000132768	525.299	0.0190238	0.138001	0.137852	0.890357	0.987482	DPH2	1	ENSG00000145725	5057.78	-0.030978	0.135191	-0.229142	0.818759	0.911398	PPIP5K2	5	ENSG00000180440	45.0665	0.146428	0.358425	0.408534	0.682882	0.763922	SERTM1	13
ENSG00000135436	45.1503	0.0592395	0.432336	0.137022	0.891014	0.987482	FAM186B	12	ENSG00000196345	363.258	-0.0271164	0.118336	-0.229147	0.818755	0.911398	ZKSCAN7	3	ENSG00000257752	8.97063	0.220896	0.540656	0.40857	0.682855	0.763922		12
ENSG00000136682	1071.4	-0.0119197	0.0870099	-0.136993	0.891036	0.987482	ZNG1B	2	ENSG00000239605	22.0033	0.0665308	0.290256	0.229214	0.818702	0.911398	STPG4	2	ENSG00000277406	9.32908	-0.216972	0.530994	-0.408616	0.682822	0.763922	SEC22B4P	1
ENSG00000136867	28.6799	0.0470804	0.339763	0.138569	0.889791	0.987482	SLC31A2	9	ENSG00000011258	3089.85	-0.0204581	0.0893413	-0.228988	0.818879	0.911427	MBTD1	17	ENSG00000155324	62.6018	0.0816827	0.20007	0.408271	0.683075	0.764078	GRAMD2B	5
ENSG00000137713	1749.06	-0.0217029	0.15644	-0.138729	0.889664	0.987482	PPP2R1B	11	ENSG00000127951	6.11882	0.177426	0.774876	0.228974	0.818889	0.911427	FGL2	7	ENSG00000112936	16.3739	-0.177029	0.433859	-0.408032	0.68325	0.764225	C7	5
ENSG00000139351	23.2909	0.0531846	0.386786	0.137504	0.890633	0.987482	SYCP3	12	ENSG00000188452	36.78	0.102643	0.44845	0.228883	0.81896	0.911448	CERKL	2	ENSG00000107485	207.654	-0.304685	0.747517	-0.407595	0.683571	0.764439	GATA3	10
ENSG00000149201	36.0718	0.0597953	0.433958	0.137791	0.890406	0.987482	CCDC81	11	ENSG00000175697	40.2603	0.0912142	0.39929	0.228441	0.819304	0.911773	GPR156	3	ENSG00000129151	7.3513	0.254493	0.624342	0.407618	0.683554	0.764439	BBOX1	11
ENSG00000151208	4511.61	-0.0234434	0.169248	-0.138515	0.889834	0.987482	DLG5	10	ENSG00000138653	84.5587	0.0615774	0.269676	0.228339	0.819383	0.911804	NDST4	4	ENSG00000163870	652.996	-0.0470589	0.11544	-0.407649	0.683531	0.764439	TPRA1	3
ENSG00000162736	2405.22	0.0209677	0.151859	0.138073	0.890183	0.987482	NCSTN	1	ENSG00000180574	8.64836	0.124115	0.544202	0.228068	0.819594	0.91198	EIF2S3B	12	ENSG00000106384	10.9465	0.183237	0.449688	0.407475	0.683659	0.764451	MOGAT3	7
ENSG00000163347	74.253	0.09463	0.690786	0.136989	0.891039	0.987482	CLDN1	3	ENSG00000121892	4258.08	0.0239966	0.105269	0.227955	0.819681	0.911986	PDS5A	4	ENSG00000174106	1935.47	0.0301072	0.0738894	0.407463	0.683668	0.764451	LEMD3	12
ENSG00000165156	2059.34	-0.0146317	0.105146	-0.139156	0.889327	0.987482	ZHX1	8	ENSG00000164291	221.191	-0.0342514	0.150273	-0.227927	0.819703	0.911986	ARSK	5	ENSG00000141279	9647.03	0.037925	0.0931469	0.407153	0.683895	0.764657	NPEPPS	17
ENSG00000166262	84.6919	-0.0255647	0.183585	-0.139253	0.88925	0.987482	FAM227B	15	ENSG00000248283	8.36452	0.106348	0.466728	0.22786	0.819755	0.911987	CCNL2P1	4	ENSG00000254469	117.579	-0.0997122	0.24514	-0.406757	0.684187	0.764934	XNDC1N	11
ENSG00000168589	9.9861	0.0715079	0.516654	0.138406	0.88992	0.987482	DYNLRB2	16	ENSG00000280778	7.25055	0.125599	0.551618	0.227692	0.819885	0.912074		1	ENSG00000118242	92.6514	-0.0755972	0.185899	-0.406657	0.68426	0.764967	MREG	2
ENSG00000172365	10.6917	0.0596175	0.432509	0.137841	0.890366	0.987482	OR5B2	11	ENSG00000085760	776.36	-0.0201532	0.0886212	-0.227408	0.820107	0.912204	MTIF2	2	ENSG00000163625	5456.66	-0.0530393	0.130526	-0.406349	0.684486	0.765172	WDFY3	4
ENSG00000179588	449.572	0.0203664	0.147219	0.138341	0.889971	0.987482	ZFPM1	16	ENSG00000182378	1611.83	-0.0275186	0.120977	-0.227469	0.820059	0.912204	PLCXD1	X	ENSG00000234776	9.26062	-0.225155	0.554326	-0.406178	0.684612	0.765264	FREY1	11
ENSG00000181163	16100.8	-0.0221512	0.160874	-0.137693	0.890483	0.987482	NPM1	5	ENSG00000137285	95776.7	-0.0447821	0.197049	-0.227263	0.820219	0.912215	TUBB2B	6	ENSG00000290230	58.6205	-0.135986	0.334869	-0.406086	0.684679	0.765291		8
ENSG00000198211	11.2325	0.133634	0.975224	0.137029	0.891008	0.987482		16	ENSG00000243568	9.40936	-0.113374	0.49887	-0.227262	0.82022	0.912215	RPL21P115	15	ENSG00000086102	2086.39	-0.0325093	0.080112	-0.405798	0.684891	0.765479	NFX1	9
ENSG00000203791	453.206	0.0196404	0.142684	0.137649	0.890518	0.987482	EEF1AKMT2	10	ENSG00000215041	1272.25	-0.0279219	0.12303	-0.226952	0.820461	0.912425	NEURL4	17	ENSG00000205879	10.6709	0.188173	0.464122	0.405437	0.685156	0.765679	FAM90A2P	8
ENSG00000205639	21.1511	0.052419	0.382347	0.137098	0.890954	0.987482	MFSD2B	2	ENSG00000254858	491.82	-0.0286942	0.126505	-0.226822	0.820562	0.91248	MPV17L2	19	ENSG00000251451	12.098	-0.164958	0.406864	-0.405436	0.685157	0.765679	GTF2IP9	7
ENSG00000227471	59.9103	0.023955	0.174641	0.137167	0.890899	0.987482	AKR1B15	7	ENSG00000121653	5336.99	0.055475	0.244724	0.226684	0.82067	0.91253	MAPK8IP1	11	ENSG00000110851	1901.04	-0.0316199	0.078073	-0.405004	0.685474	0.765986	PRDM4	12
ENSG00000230867	7.10732	-0.0802331	0.579069	-0.138555	0.889801	0.987482		9	ENSG00000131094	173.919	-0.0648017	0.285935	-0.226631	0.820711	0.91253	C1QL1	17	ENSG00000144711	3610.41	-0.0564061	0.139363	-0.404744	0.685666	0.766151	IQSEC1	3
ENSG00000235944	157.602	0.0237069	0.172836	0.137164	0.890901	0.987482	ZNF815P	7	ENSG00000116544	1016.1	0.0618369	0.273039	0.226476	0.820831	0.912606	DLGAP3	1	ENSG00000100916	739.872	-0.0332899	0.082322	-0.404387	0.685928	0.766359	BRMS1L	14
ENSG00000237972	7.36119	-0.116786	0.845453	-0.138134	0.890135	0.987482	TUBG1P	7	ENSG00000164694	8.06672	0.137705	0.608416	0.226334	0.820942	0.912671	FNDC1	6	ENSG00000113645	391.582	0.0653453	0.161597	0.404372	0.685939	0.766359	WWC1	5
ENSG00000267368	232.022	-0.0410853	0.299684	-0.137096	0.890955	0.987482	UPK3BL1	7	ENSG00000284772	21.12	0.134358	0.594128	0.226143	0.82109	0.912778		15	ENSG00000101331	44.8899	0.116366	0.288176	0.403802	0.686358	0.766779	CCM2L	20
ENSG00000268442	28.5018	-0.039542	0.284301	-0.139085	0.889383	0.987482		19	ENSG00000167034	8.05073	0.159935	0.707949	0.225914	0.821268	0.912803	NKX3-1	8	ENSG00000174137	18.0739	0.144633	0.358243	0.403729	0.686412	0.766791	FAM53A	4
ENSG00000289748	5.24636	0.227349	1.6586	0.137073	0.890973	0.987482		19	ENSG00000177201	24.5501	0.0798736	0.353387	0.226023	0.821184	0.912803	OR2T12	1	ENSG00000152556	5146.31	0.0311242	0.0772056	0.403135	0.686849	0.767231	PFKM	12
ENSG00000003137	291.962	0.102022	0.757954	0.134602	0.892926	0.987649	CYP26B1	2	ENSG00000204070	578.115	-0.0263416	0.116599	-0.225916	0.821267	0.912803	SYS1	20	ENSG00000180370	8189.09	0.035861	0.0890323	0.402786	0.687106	0.767468	PAK2	3
ENSG00000013588	69.0583	0.0227306	0.167559	0.135658	0.892092	0.987649	GPRC5A	12	ENSG00000102362	54.7273	-0.0808114	0.357867	-0.225814	0.821346	0.912832	SYTL4	X	ENSG00000109685	11529.2	0.052619	0.130796	0.402299	0.687464	0.76782	NSD2	4
ENSG00000036828	43.2025	-0.0266878	0.198287	-0.134592	0.892934	0.987649	CASR	3	ENSG00000077063	1125.89	0.0326831	0.144846	0.22564	0.821481	0.912866	CTTNBP2	7	ENSG00000133422	2659.89	-0.0380469	0.0946146	-0.402125	0.687592	0.767866	MORC2	22
ENSG00000071794	3697.9	-0.0168887	0.126564	-0.13344	0.893845	0.987649	HLTF	3	ENSG00000176533	558.883	0.0601235	0.266385	0.225702	0.821434	0.912866	GNG7	19	ENSG00000273542	118.956	-0.118427	0.294486	-0.402147	0.687576	0.767866	H4C12	6
ENSG00000077232	3338.45	-0.020921	0.155277	-0.134734	0.892822	0.987649	DNAJC10	2	ENSG00000100097	350.356	0.0849128	0.37721	0.225108	0.821896	0.912876	LGALS1	22	ENSG00000079263	13.5997	-0.230244	0.572949	-0.401858	0.687789	0.768037	SP140	2
ENSG00000078403	2064.89	0.0177929	0.13226	0.134529	0.892984	0.987649	MLLT10	10	ENSG00000101224	1367.17	0.0480142	0.213332	0.225068	0.821926	0.912876	CDC25B	20	ENSG00000100596	2475.36	-0.052254	0.130146	-0.401504	0.688049	0.768262	SPTLC2	14
ENSG00000083799	2135.77	-0.01909	0.141707	-0.134714	0.892838	0.987649	CYLD	16	ENSG00000110148	14.0659	0.156732	0.697081	0.224841	0.822103	0.912876	CCKBR	11	ENSG00000188522	32.6127	0.127105	0.316601	0.401466	0.688077	0.768262	FAM83G	17
ENSG00000099991	2742.96	0.0179469	0.131769	0.1362	0.891663	0.987649	CABIN1	22	ENSG00000117480	392.782	-0.0590081	0.261936	-0.225277	0.821764	0.912876	FAAH	1	ENSG00000161203	11125.7	-0.0353561	0.0880955	-0.401338	0.688171	0.768319	AP2M1	3
ENSG00000100632	4337.94	0.0164278	0.122683	0.133904	0.893478	0.987649	ERH	14	ENSG00000129534	559.953	-0.0633751	0.281982	-0.224749	0.822175	0.912876	MIS18BP1	14	ENSG00000214280	30.0184	0.133224	0.332126	0.401126	0.688327	0.768444	DTWD1P1	3
ENSG00000102158	739.303	0.0384757	0.282975	0.135969	0.891846	0.987649	MAGT1	X	ENSG00000130758	2548.77	-0.0440236	0.195984	-0.224628	0.822269	0.912876	MAP3K10	19	ENSG00000068383	1063.9	-0.0500182	0.124733	-0.401001	0.688419	0.768498	INPP5A	10
ENSG00000104522	271.779	-0.0365254	0.270058	-0.13525	0.892414	0.987649	GFUS	8	ENSG00000139278	126.797	0.0692361	0.307172	0.225399	0.821669	0.912876	GLIPR1	12	ENSG00000117143	1047.21	0.0616376	0.153956	0.400357	0.688893	0.768979	UAP1	1
ENSG00000106025	225.337	-0.0288378	0.214501	-0.134441	0.893054	0.987649	TSPAN12	7	ENSG00000143153	3515.64	0.0436836	0.193789	0.225419	0.821654	0.912876	ATP1B1	1	ENSG00000165168	14.2871	-0.166015	0.414888	-0.400144	0.68905	0.769106	CYBB	X
ENSG00000109738	309.41	-0.0205603	0.152055	-0.135216	0.892441	0.987649	GLRB	4	ENSG00000156642	2764.19	-0.0287151	0.127669	-0.224918	0.822043	0.912876	NPTN	15	ENSG00000158220	37.983	-0.161686	0.404613	-0.399606	0.689447	0.769499	ESYT3	3
ENSG00000112486	6.83372	-0.136421	1.0236	-0.133276	0.893975	0.987649	CCR6	6	ENSG00000163633	12.8066	0.103947	0.462703	0.224652	0.82225	0.912876	C4orf36	4	ENSG00000188603	786.125	0.0423489	0.10604	0.399366	0.689623	0.769648	CLN3	16
ENSG00000119227	178.096	-0.0362502	0.269646	-0.134436	0.893058	0.987649	PIGZ	3	ENSG00000164176	1987.38	0.0516136	0.229448	0.224947	0.82202	0.912876	EDIL3	5	ENSG00000141622	5660.42	0.0363956	0.0911879	0.399128	0.689799	0.769698	ARK2C	18
ENSG00000122034	2291.73	-0.0137378	0.101054	-0.135946	0.891864	0.987649	GTF3A	13	ENSG00000177374	165.026	0.0856301	0.379912	0.225395	0.821672	0.912876	HIC1	17	ENSG00000154316	8.30987	0.211025	0.528671	0.39916	0.689775	0.769698	TDH	8
ENSG00000126603	564.303	0.0182545	0.135044	0.135174	0.892474	0.987649	GLIS2	16	ENSG00000181652	64.8991	0.0807175	0.358745	0.225	0.82198	0.912876	ATG9B	7	ENSG00000224597	6.99009	0.258295	0.646976	0.399234	0.68972	0.769698	SVIL-AS1	10
ENSG00000130312	675.733	-0.016332	0.120266	-0.135799	0.89198	0.987649	MRPL34	19	ENSG00000185379	523.591	0.0328515	0.146028	0.224967	0.822005	0.912876	RAD51D	17	ENSG00000107731	202.658	0.109464	0.274316	0.399043	0.689862	0.769719	UNC5B	10
ENSG00000130935	1894.7	-0.0156939	0.117603	-0.133448	0.893839	0.987649	NOL11	17	ENSG00000277654	5.42166	-0.185511	0.825699	-0.224672	0.822235	0.912876		15	ENSG00000150281	27.7845	0.114483	0.287054	0.39882	0.690026	0.769854	CTF1	16
ENSG00000134242	15.2511	0.0547272	0.40159	0.136276	0.891603	0.987649	PTPN22	1	ENSG00000115107	71.2863	0.0773299	0.344539	0.224445	0.822411	0.912976	STEAP3	2	ENSG00000137200	2349.52	0.0263518	0.0661364	0.398446	0.690301	0.770112	CMTR1	6
ENSG00000134438	32.0437	0.128893	0.943949	0.136546	0.89139	0.987649	RAX	18	ENSG00000034152	428.265	0.0253126	0.112874	0.224255	0.822559	0.913083	MAP2K3	17	ENSG00000005238	1741.82	-0.0614099	0.154222	-0.398191	0.690489	0.770274	ATOSB	9
ENSG00000138083	366.134	-0.123683	0.927115	-0.133406	0.893872	0.987649	SIX3	2	ENSG00000089123	194.079	-0.0288887	0.129067	-0.223827	0.822892	0.913248	TASP1	20	ENSG00000283980	8.96991	0.223034	0.560209	0.398126	0.690537	0.770278	GNG14	19
ENSG00000139629	13.2925	0.0746148	0.547275	0.136339	0.891553	0.987649	GALNT6	12	ENSG00000106327	199.575	0.0508067	0.227022	0.223797	0.822916	0.913248	TFR2	7	ENSG00000121671	1574.37	-0.032138	0.0807951	-0.397772	0.690799	0.770375	CRY2	11
ENSG00000145703	197.268	-0.0259171	0.192481	-0.134648	0.892891	0.987649	IQGAP2	5	ENSG00000164654	1309.21	0.0226448	0.101155	0.223863	0.822864	0.913248	MIOS	7	ENSG00000157404	856.93	-0.0704816	0.177171	-0.397817	0.690765	0.770375	KIT	4
ENSG00000158158	671.185	0.0168886	0.12611	0.13392	0.893466	0.987649	CNNM4	2	ENSG00000183628	647.199	-0.0362288	0.16175	-0.22398	0.822773	0.913248	DGCR6	22	ENSG00000251158	10.2429	-0.283772	0.713181	-0.397896	0.690707	0.770375		5
ENSG00000159259	534.169	0.0168281	0.124396	0.135278	0.892392	0.987649	CHAF1B	21	ENSG00000066468	557.386	0.0993857	0.445273	0.223202	0.823378	0.9133	FGFR2	10	ENSG00000285531	4.45487	0.536811	1.34929	0.397846	0.690743	0.770375		22
ENSG00000164136	37.2218	0.0537747	0.402273	0.133677	0.893658	0.987649	IL15	4	ENSG00000067829	1308.44	0.0264805	0.118598	0.223279	0.823318	0.9133	IDH3G	X	ENSG00000251429	12.9586	0.188546	0.47411	0.397684	0.690863	0.770399	AIDAP2	4
ENSG00000164916	2357.66	0.0272063	0.201125	0.135271	0.892398	0.987649	FOXK1	7	ENSG00000104879	20.1677	0.0812177	0.363252	0.223585	0.82308	0.9133	CKM	19	ENSG00000198400	250.309	0.261985	0.659221	0.397417	0.69106	0.77057	NTRK1	1
ENSG00000165943	1880.72	-0.0227567	0.166973	-0.13629	0.891592	0.987649	MOAP1	14	ENSG00000135077	42.6678	0.0806824	0.361073	0.223452	0.823184	0.9133	HAVCR2	5	ENSG00000174450	8.33047	-0.218924	0.551228	-0.397158	0.691251	0.770734	GOLGA6L2	15
ENSG00000167257	946.788	0.0162434	0.121735	0.133433	0.893851	0.987649	RNF214	11	ENSG00000145916	1460.61	-0.0158887	0.0711849	-0.223204	0.823377	0.9133	RMND5B	5	ENSG00000065675	33.9837	-0.182455	0.459705	-0.396897	0.691444	0.7709	PRKCQ	10
ENSG00000168301	514.927	-0.0165113	0.123033	-0.134203	0.893242	0.987649	KCTD6	3	ENSG00000153147	9139.47	-0.0252896	0.113081	-0.223642	0.823036	0.9133	SMARCA5	4	ENSG00000145949	40.179	0.122384	0.308479	0.396734	0.691564	0.770985	MYLK4	6
ENSG00000168517	251.184	-0.0216488	0.161387	-0.134142	0.89329	0.987649	HEXIM2	17	ENSG00000165863	37.042	0.0807618	0.36178	0.223235	0.823353	0.9133	SPMIP5	10	ENSG00000146648	454.348	0.192563	0.485573	0.396569	0.691685	0.771023	EGFR	7
ENSG00000170340	229.474	0.0467278	0.349561	0.133675	0.893659	0.987649	B3GNT2	2	ENSG00000241553	2869.19	-0.0287003	0.128559	-0.223246	0.823344	0.9133	ARPC4	3	ENSG00000177706	952.356	0.0742131	0.187119	0.39661	0.691655	0.771023	FAM20C	7
ENSG00000174197	2109.94	0.0145597	0.108999	0.133577	0.893737	0.987649	MGA	15	ENSG00000264176	31.5061	0.116405	0.522204	0.22291	0.823605	0.913494	MAGOH2P	17	ENSG00000173559	163.005	-0.105961	0.267552	-0.39604	0.692075	0.771371	NABP1	2
ENSG00000180535	13.3892	0.067536	0.502791	0.134322	0.893148	0.987649	BHLHA15	7	ENSG00000235944	152.972	-0.0287638	0.129102	-0.222799	0.823692	0.913532	ZNF815P	7	ENSG00000268606	3.43281	-0.64157	1.62001	-0.396028	0.692084	0.771371	MAGEA2	X
ENSG00000180574	8.29136	0.0745885	0.559994	0.133195	0.894039	0.987649	EIF2S3B	12	ENSG00000279058	12.2433	0.148169	0.665302	0.22271	0.823761	0.913551	AGAP14P	10	ENSG00000099956	582.297	-0.0829499	0.209523	-0.395899	0.69218	0.771428	SMARCB1	22
ENSG00000183513	1253.77	0.0141909	0.106626	0.13309	0.894122	0.987649	COA5	2	ENSG00000110104	416.439	-0.0300187	0.134979	-0.222395	0.824006	0.913576	CCDC86	11	ENSG00000120903	15.8966	-0.154885	0.391439	-0.395682	0.69234	0.771558	CHRNA2	8
ENSG00000185133	196.319	-0.0325581	0.240616	-0.135312	0.892365	0.987649	INPP5J	22	ENSG00000163513	130.028	-0.0608387	0.27362	-0.222348	0.824043	0.913576	TGFBR2	3	ENSG00000073417	315.324	-0.0816555	0.206547	-0.395336	0.692595	0.771794	PDE8A	15
ENSG00000185633	109.14	0.0253642	0.190036	0.13347	0.893822	0.987649	NDUFA4L2	12	ENSG00000187486	131.392	-0.061857	0.278014	-0.222496	0.823928	0.913576	KCNJ11	11	ENSG00000146700	16.0955	0.16763	0.424197	0.395171	0.692717	0.771881	SSC4D	7
ENSG00000186075	37.8898	0.0334575	0.250951	0.133323	0.893938	0.987649	ZPBP2	17	ENSG00000221926	732.729	0.0289313	0.130016	0.222521	0.823909	0.913576	TRIM16	17	ENSG00000283201	268.633	-0.0598626	0.151559	-0.394978	0.692859	0.771991	ZNF724	19
ENSG00000186642	252.403	-0.0901815	0.663302	-0.135958	0.891854	0.987649	PDE2A	11	ENSG00000231967	11.5485	0.0849662	0.38195	0.222454	0.823961	0.913576		9	ENSG00000152359	391.321	0.0466653	0.118173	0.394888	0.692925	0.772016	POC5	5
ENSG00000187118	254.323	0.0229351	0.168098	0.136439	0.891474	0.987649	CMC1	3	ENSG00000109519	673.098	-0.0300481	0.135255	-0.222158	0.824191	0.913682	GRPEL1	4	ENSG00000181896	410.691	0.0637405	0.161462	0.39477	0.693013	0.772016	ZNF101	19
ENSG00000197136	1918.32	0.0138249	0.102328	0.135103	0.89253	0.987649	PCNX3	11	ENSG00000125434	70.7041	-0.0729545	0.328669	-0.22197	0.824337	0.913787	SLC25A35	17	ENSG00000224680	7.93541	-0.251829	0.637837	-0.394818	0.692978	0.772016	PLA2G12AP1	1
ENSG00000197142	38.7072	-0.0532779	0.398954	-0.133544	0.893763	0.987649	ACSL5	10	ENSG00000038945	23.6614	-0.0777318	0.350418	-0.221826	0.824449	0.913853	MSR1	8	ENSG00000283526	7.53665	0.22938	0.58169	0.394334	0.693334	0.772325	PRRT1B	9
ENSG00000197217	4435.58	0.0174076	0.128904	0.135043	0.892578	0.987649	ENTPD4	8	ENSG00000186723	33.6586	-0.0836502	0.377324	-0.221693	0.824553	0.91391	OR10H1	19	ENSG00000138617	605.172	0.0519078	0.131759	0.393961	0.69361	0.772584	PARP16	15
ENSG00000197410	108.686	0.0688725	0.517304	0.133137	0.894085	0.987649	DCHS2	4	ENSG00000227638	7.72295	0.186068	0.839737	0.221579	0.824642	0.913951	HNRNPA1P14	9	ENSG00000244627	8.55834	-0.219842	0.558159	-0.39387	0.693677	0.772609	TPTEP2	22
ENSG00000206113	7.65335	-0.0944772	0.698315	-0.135293	0.89238	0.987649	CFAP99	4	ENSG00000244065	10.8248	0.0985787	0.445928	0.221064	0.825042	0.914337	MARK2P17	3	ENSG00000149313	5488.97	-0.0349527	0.088765	-0.393766	0.693753	0.772646	AASDHPPT	11
ENSG00000232450	50.854	-0.036518	0.269589	-0.135458	0.89225	0.987649		1	ENSG00000112164	22.2634	0.0945298	0.428058	0.220834	0.825222	0.914421	GLP1R	6	ENSG00000108883	3062.88	0.0414705	0.105362	0.393602	0.693875	0.772732	EFTUD2	17
ENSG00000257315	939.378	-0.0440315	0.327739	-0.134349	0.893126	0.987649	ZBED6	1	ENSG00000196655	738.102	0.0334422	0.151417	0.220862	0.8252	0.914421	TRAPPC4	11	ENSG00000180423	225.518	0.0444345	0.112971	0.393325	0.69408	0.772872	HARBI1	11
ENSG00000277778	37.2933	-0.0414381	0.309868	-0.133728	0.893618	0.987649	PGM5P2	9	ENSG00000170571	501.884	0.0332308	0.15068	0.220539	0.825451	0.914617	EMB	5	ENSG00000188529	5630.46	-0.0429996	0.109326	-0.393314	0.694088	0.772872	SRSF10	1
ENSG00000281106	18.6412	-0.0585283	0.435132	-0.134507	0.893002	0.987649	TMEM272	13	ENSG00000099942	4023.06	-0.02457	0.111551	-0.220257	0.825671	0.914803	CRKL	22	ENSG00000274049	28.1235	-0.385672	0.980951	-0.393162	0.6942	0.772948	INO80B-WBP1	2
ENSG00000283267	6.32108	-0.0846466	0.625637	-0.135297	0.892377	0.987649	FAM237B	7	ENSG00000130052	33.7289	-0.0679549	0.308803	-0.220059	0.825825	0.914841	STARD8	X	ENSG00000103342	5587.83	0.0283976	0.0722732	0.39292	0.694379	0.773098	GSPT1	16
ENSG00000130175	5290.43	0.0113522	0.0854451	0.13286	0.894304	0.987788	PRKCSH	19	ENSG00000134489	16.5381	0.0900036	0.409186	0.219958	0.825904	0.914841	HRH4	18	ENSG00000256525	462.22	-0.0424686	0.108113	-0.392818	0.694454	0.773133	POLG2	17
ENSG00000105011	237.117	-0.0521204	0.392888	-0.13266	0.894462	0.987818	ASF1B	19	ENSG00000155324	56.2847	0.0543819	0.247154	0.220033	0.825846	0.914841	GRAMD2B	5	ENSG00000054983	1421.6	0.0282648	0.0720026	0.392553	0.69465	0.773303	GALC	14
ENSG00000166105	59.6665	0.0334107	0.25195	0.132608	0.894503	0.987818	GLB1L3	11	ENSG00000268975	28.4693	0.0919732	0.418163	0.219946	0.825913	0.914841	MIA-RAB4B	19	ENSG00000133069	1635.39	0.0724308	0.184744	0.39206	0.695014	0.773659	TMCC2	1
ENSG00000175155	440.279	0.0217053	0.163561	0.132704	0.894427	0.987818	YPEL2	17	ENSG00000162944	267.653	-0.0862724	0.392667	-0.219709	0.826098	0.91493	RFTN2	2	ENSG00000196418	635.093	-0.0548794	0.14037	-0.390962	0.695825	0.774514	ZNF124	1
ENSG00000239696	8.63988	0.0893387	0.674043	0.132542	0.894556	0.987818		7	ENSG00000172578	44.7371	-0.0651915	0.296649	-0.21976	0.826058	0.91493	KLHL6	3	ENSG00000146425	2809.67	0.0371376	0.0950332	0.390785	0.695956	0.774562	DYNLT1	6
ENSG00000005810	5645.53	-0.0177769	0.134355	-0.132313	0.894737	0.987853	MYCBP2	13	ENSG00000110756	392.793	0.0355245	0.161989	0.219302	0.826415	0.915224	HPS5	11	ENSG00000171346	6.28167	-0.281023	0.719149	-0.390772	0.695966	0.774562	KRT15	17
ENSG00000106244	3951.37	0.0108923	0.0823381	0.132287	0.894757	0.987853	PDAP1	7	ENSG00000124920	139.5	-0.0625123	0.285239	-0.219158	0.826527	0.91529	MYRF	11	ENSG00000198431	4164.32	-0.037023	0.0947547	-0.390725	0.696001	0.774562	TXNRD1	12
ENSG00000111261	86.3047	0.0246244	0.186091	0.132324	0.894728	0.987853	MANSC1	12	ENSG00000104381	5776.32	0.033617	0.15349	0.219018	0.826636	0.915353	GDAP1	8	ENSG00000196943	1006.09	-0.0496975	0.127218	-0.390649	0.696057	0.774576	NOP9	14
ENSG00000157349	1464.56	0.0136359	0.103365	0.131919	0.895048	0.988112	DDX19B	16	ENSG00000113719	3518.34	-0.0213175	0.0975353	-0.218562	0.826991	0.915597	ERGIC1	5	ENSG00000105851	11.2126	0.171022	0.437977	0.390481	0.696181	0.774666	PIK3CG	7
ENSG00000165863	29.9786	-0.0460229	0.349202	-0.131794	0.895147	0.988159	SPMIP5	10	ENSG00000178921	1592.59	0.0357623	0.163596	0.218601	0.826961	0.915597	PFAS	17	ENSG00000166452	631.488	0.0550627	0.141103	0.390231	0.696366	0.774822	AKIP1	11
ENSG00000100412	3871.89	0.0101682	0.0772372	0.131649	0.895262	0.988161	ACO2	22	ENSG00000186399	46.1394	-0.0658758	0.301443	-0.218535	0.827012	0.915597	GOLGA8R	15	ENSG00000148604	23.5868	0.133169	0.341429	0.390035	0.69651	0.774934	RGR	10
ENSG00000211450	1840.57	-0.0224808	0.170685	-0.13171	0.895214	0.988161	SELENOH	11	ENSG00000175344	1049.26	0.0549022	0.25133	0.218447	0.827081	0.915615	CHRNA7	15	ENSG00000064199	617.062	0.0704631	0.180722	0.389898	0.696612	0.774977	SPA17	11
ENSG00000158201	365.319	0.0227581	0.173229	0.131376	0.895478	0.988337	ABHD3	18	ENSG00000177614	2213.21	-0.0231798	0.10627	-0.218122	0.827334	0.915838	PGBD5	1	ENSG00000113558	5353.56	-0.0266734	0.0684276	-0.389805	0.696681	0.774977	SKP1	5
ENSG00000132646	3544.48	0.0362416	0.276844	0.13091	0.895847	0.988441	PCNA	20	ENSG00000087076	53.1684	-0.0677391	0.310787	-0.21796	0.82746	0.915862	HSD17B14	19	ENSG00000242748	10.3226	-0.194024	0.497709	-0.389835	0.696659	0.774977	RPL23AP81	20
ENSG00000145012	488.513	0.0443958	0.338814	0.131033	0.895749	0.988441	LPP	3	ENSG00000122707	586.569	0.0211719	0.0971268	0.217983	0.827443	0.915862	RECK	9	ENSG00000159239	351.265	-0.0733977	0.188467	-0.389446	0.696946	0.775224		2
ENSG00000168875	225.964	0.1185	0.9044	0.131026	0.895755	0.988441	SOX14	3	ENSG00000214026	316.5	0.0426067	0.195578	0.21785	0.827546	0.915899	MRPL23	11	ENSG00000165502	865.577	-0.0785556	0.201811	-0.389253	0.697089	0.775334	RPL36AL	14
ENSG00000185177	8.77845	0.0635809	0.484788	0.131152	0.895655	0.988441	ZNF479	7	ENSG00000089902	1302.5	-0.0273372	0.125581	-0.217686	0.827674	0.915977	RCOR1	14	ENSG00000162004	221.027	-0.0871076	0.223898	-0.38905	0.697239	0.775448	CCDC78	16
ENSG00000226287	13.5282	0.0637071	0.486684	0.1309	0.895854	0.988441	TMEM191A	22	ENSG00000119121	10.379	-0.139599	0.64166	-0.217559	0.827773	0.915977	TRPM6	9	ENSG00000198785	484.299	0.233473	0.600193	0.388996	0.697279	0.775448	GRIN3A	9
ENSG00000138279	990.231	0.0332222	0.254161	0.130713	0.896002	0.98848	ANXA7	10	ENSG00000138685	639.453	0.0338012	0.155356	0.217572	0.827762	0.915977	FGF2	4	ENSG00000145740	1423.92	-0.0459676	0.118258	-0.388707	0.697493	0.775636	SLC30A5	5
ENSG00000166402	2728.28	-0.0274124	0.209704	-0.13072	0.895997	0.98848	TUB	11	ENSG00000129473	1314.23	0.0286943	0.131938	0.217483	0.827832	0.915984	BCL2L2	14	ENSG00000138757	12183	0.0367715	0.0946155	0.388641	0.697542	0.775642	G3BP2	4
ENSG00000166002	63.4743	-0.0386284	0.296248	-0.130392	0.896256	0.988698	SMCO4	11	ENSG00000124302	300.403	0.103575	0.476571	0.217334	0.827948	0.916055	CHST8	19	ENSG00000085449	2309.62	-0.0441584	0.113894	-0.387715	0.698227	0.776305	WDFY1	2
ENSG00000129028	282.363	0.0149116	0.114506	0.130225	0.896389	0.988782	THAP10	15	ENSG00000007402	2040.28	-0.0324057	0.14942	-0.216877	0.828304	0.916161	CACNA2D2	3	ENSG00000112038	304.645	0.0602519	0.155474	0.387538	0.698358	0.776305	OPRM1	6
ENSG00000127804	1440.77	-0.0132989	0.102212	-0.130112	0.896478	0.988818	METTL16	17	ENSG00000057019	4771.37	0.0258343	0.119111	0.216893	0.828292	0.916161	DCBLD2	3	ENSG00000168918	18.8301	0.188223	0.485551	0.387648	0.698277	0.776305	INPP5D	2
ENSG00000203499	54.68	0.0420586	0.324941	0.129435	0.897014	0.989347	IQANK1	8	ENSG00000107186	2346.57	0.0416531	0.191898	0.217059	0.828162	0.916161	MPDZ	9	ENSG00000205808	909.296	-0.0440234	0.113552	-0.387692	0.698244	0.776305	PLPP6	9
ENSG00000097046	1446.44	0.0148891	0.115208	0.129237	0.89717	0.989395	CDC7	1	ENSG00000165494	2565.74	-0.0226479	0.104353	-0.217031	0.828184	0.916161	PCF11	11	ENSG00000230561	13.0846	0.170125	0.438985	0.387541	0.698356	0.776305	CCDC192	5
ENSG00000110075	3395.54	-0.0171907	0.133018	-0.129236	0.897171	0.989395	PPP6R3	11	ENSG00000197114	656.533	0.0511652	0.23582	0.216967	0.828234	0.916161	ZGPAT	20	ENSG00000103426	14.8225	0.225678	0.583029	0.387079	0.698698	0.776535	CORO7-PAM16	16
ENSG00000052850	9.32119	0.0736571	0.570812	0.129039	0.897327	0.989466	ALX4	11	ENSG00000140092	107.37	0.10145	0.468151	0.216703	0.82844	0.916195	FBLN5	14	ENSG00000159337	24.4217	-0.142452	0.368073	-0.387021	0.69874	0.776535	PLA2G4D	15
ENSG00000187105	58.8559	-0.0432881	0.335533	-0.129013	0.897347	0.989466	HEATR4	14	ENSG00000158828	2921.99	-0.03919	0.180828	-0.216725	0.828423	0.916195	PINK1	1	ENSG00000164309	29.491	-0.164458	0.42489	-0.387059	0.698712	0.776535	CMYA5	5
ENSG00000106571	1507.63	-0.0467182	0.363318	-0.128588	0.897684	0.98965	GLI3	7	ENSG00000166886	1677.39	-0.052307	0.241464	-0.216624	0.828501	0.916206	NAB2	12	ENSG00000174600	11.6656	0.184585	0.476869	0.387078	0.698699	0.776535	CMKLR1	12
ENSG00000120063	3925.47	-0.013438	0.104503	-0.128589	0.897683	0.98965	GNA13	17	ENSG00000090432	1025.71	0.023178	0.107177	0.21626	0.828785	0.916378	MUL1	1	ENSG00000125818	3044.83	-0.0343881	0.0889822	-0.38646	0.699156	0.776898	PSMF1	20
ENSG00000132535	5296.64	-0.0196849	0.153051	-0.128617	0.897661	0.98965	DLG4	17	ENSG00000135298	1505.49	0.041926	0.193901	0.216223	0.828814	0.916378	ADGRB3	6	ENSG00000154174	4199.75	0.0269847	0.0698209	0.386484	0.699138	0.776898	TOMM70	3
ENSG00000161243	115.831	0.0610293	0.475051	0.128469	0.897778	0.989691	FBXO27	19	ENSG00000163293	24.3984	0.0982058	0.454115	0.216257	0.828787	0.916378	NIPAL1	4	ENSG00000152137	17.737	-0.206814	0.53534	-0.386324	0.699257	0.776913	HSPB8	12
ENSG00000043039	7.41984	-0.0677215	0.529045	-0.128007	0.898143	0.9897	BARX2	11	ENSG00000094631	4622.69	-0.0284583	0.131904	-0.215751	0.829182	0.916728	HDAC6	X	ENSG00000154928	3757.34	-0.0909241	0.235345	-0.386344	0.699242	0.776913	EPHB1	3
ENSG00000050748	3077.03	-0.0113623	0.0898072	-0.126519	0.899321	0.9897	MAPK9	5	ENSG00000196970	8.74813	0.107212	0.497353	0.215566	0.829326	0.91683	NXF4	X	ENSG00000126860	12.0275	-0.278231	0.72061	-0.386104	0.699419	0.777045	EVI2A	17
ENSG00000089091	514.527	-0.0160239	0.126333	-0.126839	0.899068	0.9897	DZANK1	20	ENSG00000105141	16.5247	-0.0922964	0.428868	-0.215209	0.829604	0.916869	CASP14	19	ENSG00000134375	1745.75	-0.0327002	0.0847132	-0.386011	0.699489	0.777073	TIMM17A	1
ENSG00000091831	38.563	0.0490059	0.385739	0.127044	0.898905	0.9897	ESR1	6	ENSG00000136026	4576.22	-0.0230127	0.106857	-0.21536	0.829486	0.916869	CKAP4	12	ENSG00000149658	2605.7	-0.0277931	0.0720194	-0.385912	0.699562	0.777105	YTHDF1	20
ENSG00000100426	3498.78	0.0127359	0.0999781	0.127387	0.898634	0.9897	ZBED4	22	ENSG00000150556	6.92989	0.124651	0.579213	0.215207	0.829606	0.916869	LYPD6B	2	ENSG00000131187	62.0067	0.111923	0.29015	0.385743	0.699687	0.777196	F12	5
ENSG00000100938	743.655	0.020219	0.158317	0.127712	0.898377	0.9897	GMPR2	14	ENSG00000157214	72.0061	-0.0583917	0.271451	-0.215109	0.829682	0.916869	STEAP2	7	ENSG00000142303	1687.05	0.0557217	0.144791	0.384842	0.700354	0.777888	ADAMTS10	19
ENSG00000105281	843.326	-0.0315268	0.24886	-0.126685	0.89919	0.9897	SLC1A5	19	ENSG00000162975	38.286	0.0699549	0.325597	0.214851	0.829883	0.916869	KCNF1	2	ENSG00000272655	43.6635	-0.0877151	0.228084	-0.384573	0.700554	0.77806	POLR2J4	7
ENSG00000120709	2989.96	-0.0169133	0.133648	-0.126551	0.899296	0.9897	FAM53C	5	ENSG00000184992	664.887	0.0238016	0.110749	0.214915	0.829834	0.916869	BRI3BP	12	ENSG00000082556	28.7278	-0.206847	0.537944	-0.384513	0.700598	0.77806	OPRK1	8
ENSG00000121851	679.168	-0.0203937	0.159669	-0.127725	0.898366	0.9897	POLR3GL	1	ENSG00000188725	1453.21	0.025106	0.116783	0.21498	0.829783	0.916869	SMIM15	5	ENSG00000176381	18.9731	-0.156663	0.407602	-0.384352	0.700718	0.778144	PRR18	6
ENSG00000122218	7153.45	-0.0103971	0.0822045	-0.126479	0.899353	0.9897	COPA	1	ENSG00000226752	466.726	-0.183171	0.851481	-0.215121	0.829673	0.916869	CUTALP	9	ENSG00000183444	25.4144	0.137969	0.359075	0.384234	0.700805	0.778192	OR7E38P	7
ENSG00000133874	1155.76	-0.0145455	0.114386	-0.127162	0.898813	0.9897	RNF122	8	ENSG00000228238	10.1922	0.102173	0.474743	0.215218	0.829597	0.916869		1	ENSG00000225871	49.9963	-0.0954435	0.248698	-0.383772	0.701147	0.778523		1
ENSG00000135148	2693.25	-0.00945385	0.0743272	-0.127192	0.898788	0.9897	TRAFD1	12	ENSG00000240463	9.36618	-0.0863958	0.401875	-0.214982	0.829781	0.916869	RPS19P3	14	ENSG00000100335	2962.15	0.0390723	0.101973	0.383164	0.701598	0.778975	MIEF1	22
ENSG00000136297	7.28608	-0.0760035	0.594361	-0.127874	0.898248	0.9897	MMD2	7	ENSG00000101213	190.433	0.0331638	0.154505	0.214646	0.830044	0.916953	PTK6	20	ENSG00000167807	79.0216	-0.094049	0.245574	-0.382976	0.701737	0.77908		19
ENSG00000138246	1899.59	0.0156382	0.121848	0.128341	0.897879	0.9897	DNAJC13	3	ENSG00000146352	1783.18	0.0378904	0.176551	0.214614	0.830068	0.916953	CLVS2	6	ENSG00000260537	6.06516	1.02199	2.66896	0.382917	0.701781	0.77908		16
ENSG00000139194	15.6406	-0.0417143	0.327584	-0.127339	0.898672	0.9897	RBP5	12	ENSG00000152270	753.476	-0.0245229	0.114298	-0.214553	0.830116	0.916953	PDE3B	11	ENSG00000260735	345.635	0.0620364	0.162129	0.382636	0.70199	0.779214		16
ENSG00000144893	310.197	-0.035343	0.279183	-0.126594	0.899262	0.9897	MED12L	3	ENSG00000129646	677.541	-0.0404081	0.18847	-0.2144	0.830235	0.917027	QRICH2	17	ENSG00000262333	88.199	-0.064495	0.168542	-0.382664	0.701969	0.779214	HNRNPA1P16	17
ENSG00000149403	139.628	-0.0458326	0.362355	-0.126485	0.899348	0.9897	GRIK4	11	ENSG00000081052	25.9848	0.121916	0.569055	0.214243	0.830358	0.917044	COL4A4	2	ENSG00000157483	217.062	-0.151441	0.396155	-0.382276	0.702256	0.779461	MYO1E	15
ENSG00000153574	586.476	0.0148146	0.115468	0.1283	0.897911	0.9897	RPIA	2	ENSG00000126746	2101.15	0.0169242	0.079018	0.214182	0.830405	0.917044	ZNF384	12	ENSG00000186562	9.23532	0.175795	0.460526	0.381727	0.702664	0.779865	DEFB105A	8
ENSG00000157106	5409.68	0.0142472	0.112122	0.127069	0.898886	0.9897	SMG1	16	ENSG00000146842	879.031	-0.0275537	0.128651	-0.214174	0.830412	0.917044	TMEM209	7	ENSG00000112983	3204.09	0.0386709	0.101398	0.381376	0.702924	0.780013	BRD8	5
ENSG00000163938	1955.29	0.0114873	0.0900565	0.127557	0.898499	0.9897	GNL3	3	ENSG00000283709	6.52406	-0.155249	0.725079	-0.214113	0.830459	0.917044	FAM238C	10	ENSG00000140563	18.0316	0.163957	0.429902	0.381381	0.702921	0.780013	MCTP2	15
ENSG00000172382	231.741	-0.0166133	0.130963	-0.126855	0.899055	0.9897	PRSS27	16	ENSG00000072818	45.681	-0.0741551	0.346543	-0.213985	0.830558	0.917096	ACAP1	17	ENSG00000270804	150.246	0.074186	0.194526	0.381367	0.702931	0.780013	UBE2CP5	19
ENSG00000184194	3235.27	0.0152568	0.119386	0.127795	0.898311	0.9897	GPR173	X	ENSG00000061273	1780.15	-0.0272769	0.127779	-0.213469	0.830961	0.917482	HDAC7	12	ENSG00000101464	1144.2	0.0347267	0.0910998	0.381194	0.703059	0.780074	PIGU	20
ENSG00000184634	1998.6	-0.0123052	0.0973049	-0.12646	0.899368	0.9897	MED12	X	ENSG00000104064	1005.6	0.0262279	0.123059	0.213132	0.831224	0.917657	GABPB1	15	ENSG00000162039	23.6031	-0.166671	0.437258	-0.381174	0.703074	0.780074	MEIOB	16
ENSG00000188739	1245.35	-0.0221017	0.173748	-0.127206	0.898778	0.9897	RBM34	1	ENSG00000142227	89.5142	0.0684862	0.32128	0.213167	0.831197	0.917657	EMP3	19	ENSG00000145014	900.137	-0.043247	0.113646	-0.380541	0.703544	0.780498	TMEM44	3
ENSG00000204789	157.42	0.0641969	0.502184	0.127836	0.898279	0.9897	ZNF204P	6	ENSG00000007171	78.8382	-0.0594635	0.279429	-0.212804	0.83148	0.917822	NOS2	17	ENSG00000165181	20.0069	0.21043	0.552928	0.380573	0.70352	0.780498	SHOC1	9
ENSG00000256453	51.4724	-0.0422624	0.330118	-0.128022	0.898132	0.9897	DND1	5	ENSG00000077458	1549.51	-0.034403	0.161714	-0.21274	0.83153	0.917822	FAM76B	11	ENSG00000102221	993.832	-0.0313997	0.0826539	-0.379894	0.704024	0.780932	JADE3	X
ENSG00000258989	8.4244	-0.0936012	0.739216	-0.126622	0.899239	0.9897		14	ENSG00000284906	295.722	0.0720265	0.338359	0.21287	0.831428	0.917822		15	ENSG00000165644	270.017	-0.0905368	0.238306	-0.379918	0.704006	0.780932	COMTD1	10
ENSG00000289747	21.2644	0.0811086	0.63529	0.127672	0.898409	0.9897		3	ENSG00000260272	30.4498	0.125259	0.58939	0.212523	0.831699	0.917951		16	ENSG00000160285	7452.56	-0.0352115	0.0927309	-0.379717	0.704156	0.781029	LSS	21
ENSG00000178057	600.948	-0.0215271	0.170393	-0.126338	0.899464	0.989744	NDUFAF3	3	ENSG00000125775	53.3461	0.0616116	0.290118	0.212367	0.83182	0.91797	SDCBP2	20	ENSG00000150991	42923.5	-0.0358032	0.0943734	-0.379378	0.704407	0.781209	UBC	12
ENSG00000173727	11.0971	-0.06341	0.503014	-0.12606	0.899684	0.989881	FAUP4	11	ENSG00000167196	2156.82	0.0177248	0.0834532	0.212392	0.831801	0.91797	FBXO22	15	ENSG00000225100	15.5521	0.1737	0.457845	0.379385	0.704402	0.781209	DPY19L2P5	10
ENSG00000214223	36.5098	0.0317247	0.251707	0.126038	0.899702	0.989881	HNRNPA1P10	19	ENSG00000089356	27.4777	0.0710535	0.335023	0.212085	0.832041	0.917988	FXYD3	19	ENSG00000170961	48.261	0.148255	0.391213	0.378963	0.704716	0.781503	HAS2	8
ENSG00000068912	1834.36	0.0134226	0.107345	0.125042	0.90049	0.989888	ERLEC1	2	ENSG00000095261	578.445	-0.0943391	0.44516	-0.211922	0.832168	0.917988	PSMD5	9	ENSG00000183570	199.835	0.0999604	0.263866	0.37883	0.704814	0.781563	PCBP3	21
ENSG00000100292	63.867	-0.0724763	0.579666	-0.125031	0.900499	0.989888	HMOX1	22	ENSG00000131831	471.737	0.0339404	0.159983	0.21215	0.83199	0.917988	RAI2	X	ENSG00000138785	747.394	-0.0309717	0.081803	-0.378613	0.704975	0.781692	INTS12	4
ENSG00000109339	5037.06	-0.0101505	0.081136	-0.125105	0.900441	0.989888	MAPK10	4	ENSG00000172006	503.604	-0.0279044	0.13148	-0.212234	0.831925	0.917988	ZNF554	19	ENSG00000174579	1816.85	-0.0407964	0.107776	-0.378528	0.705038	0.781713	MSL2	3
ENSG00000119919	17.1859	0.161028	1.28122	0.125683	0.899983	0.989888	NKX2-3	10	ENSG00000177542	1854.99	-0.0319385	0.150634	-0.212027	0.832086	0.917988	SLC25A22	11	ENSG00000172890	1302.54	-0.0365928	0.0967663	-0.378156	0.705314	0.78197	NADSYN1	11
ENSG00000125510	340.288	0.0214341	0.170817	0.12548	0.900144	0.989888	OPRL1	20	ENSG00000224420	45.9593	-0.0491746	0.232062	-0.211903	0.832183	0.917988	ADM5	19	ENSG00000173080	7.50483	0.200787	0.531325	0.377898	0.705506	0.782085	RXFP4	1
ENSG00000130638	6691.37	-0.0163279	0.129964	-0.125634	0.900022	0.989888	ATXN10	22	ENSG00000235608	148.03	-0.126607	0.597549	-0.211877	0.832203	0.917988	NKX1-1	4	ENSG00000254717	18.2512	-0.164332	0.434811	-0.377938	0.705477	0.782085	GLYATL1P2	11
ENSG00000132341	10718.7	0.020296	0.161812	0.12543	0.900183	0.989888	RAN	12	ENSG00000158545	2212.97	-0.0189915	0.0899237	-0.211196	0.832735	0.918447	ZC3H18	16	ENSG00000105483	1165.65	0.03646	0.0965872	0.377483	0.705815	0.782378	CARD8	19
ENSG00000136937	2646.7	-0.0112597	0.0894211	-0.125918	0.899797	0.989888	NCBP1	9	ENSG00000183837	474.988	-0.0814915	0.38593	-0.211156	0.832766	0.918447	PNMA3	X	ENSG00000135341	2984.39	0.0475097	0.12594	0.377241	0.705994	0.782514	MAP3K7	6
ENSG00000166900	291.694	-0.0538645	0.430267	-0.125189	0.900374	0.989888	STX3	11	ENSG00000236523	7.90499	-0.100403	0.475521	-0.211143	0.832776	0.918447	NPM1P40	1	ENSG00000166377	826.758	-0.0514433	0.136409	-0.377125	0.706081	0.782514	ATP9B	18
ENSG00000167685	1347.53	-0.0127429	0.101312	-0.125779	0.899907	0.989888	ZNF444	19	ENSG00000082781	641.209	0.0589583	0.279689	0.2108	0.833044	0.918491	ITGB5	3	ENSG00000196557	2350.43	0.0749794	0.198843	0.377079	0.706115	0.782514	CACNA1H	16
ENSG00000180011	1139.64	-0.020123	0.160728	-0.125199	0.900366	0.989888	PTGR3	18	ENSG00000092051	5643.04	0.0506464	0.240583	0.210515	0.833266	0.918491	JPH4	14	ENSG00000285254	13.7589	-0.20039	0.53142	-0.377084	0.706111	0.782514		10
ENSG00000198862	2201.88	0.0130261	0.10403	0.125215	0.900353	0.989888	LTN1	21	ENSG00000117115	16.9082	0.0913902	0.434018	0.210568	0.833224	0.918491	PADI2	1	ENSG00000116095	1069.98	0.0619773	0.164557	0.37663	0.706448	0.782834	PLEKHA3	2
ENSG00000250317	304.432	0.0242017	0.192979	0.125411	0.900198	0.989888	SMIM20	4	ENSG00000156920	31.822	0.168486	0.798698	0.21095	0.832926	0.918491	ADGRG4	X	ENSG00000107745	1918.86	-0.0338823	0.0899812	-0.376548	0.706509	0.782847	MICU1	10
ENSG00000258611	10.4278	-0.0863838	0.687403	-0.125667	0.899996	0.989888	YBX2P2	15	ENSG00000164761	36.4394	0.0869542	0.412747	0.210672	0.833143	0.918491	TNFRSF11B	8	ENSG00000136997	407.851	0.0727112	0.193126	0.376496	0.706548	0.782847	MYC	8
ENSG00000027001	249.599	-0.0179035	0.144586	-0.123826	0.901453	0.98993	MIPEP	13	ENSG00000181016	43.3916	0.0537321	0.255167	0.210576	0.833218	0.918491	LSMEM1	7	ENSG00000213542	12.1328	0.180544	0.480109	0.376048	0.706881	0.783166	RPL7AP43	7
ENSG00000081138	443.201	0.0273803	0.220798	0.124006	0.901311	0.98993	CDH7	18	ENSG00000182903	1202.76	0.0269449	0.128014	0.210484	0.83329	0.918491	ZNF721	4	ENSG00000187609	511.925	-0.0483912	0.128733	-0.375902	0.70699	0.783237	EXD3	9
ENSG00000099901	3568.87	0.0172567	0.138296	0.124781	0.900697	0.98993	RANBP1	22	ENSG00000197635	13.9536	-0.121574	0.57692	-0.210729	0.833099	0.918491	DPP4	2	ENSG00000149798	126.959	-0.0846447	0.225424	-0.375491	0.707296	0.783527	CDC42EP2	11
ENSG00000104450	112.966	-0.0494334	0.39898	-0.123899	0.901395	0.98993	SPAG1	8	ENSG00000275956	65.9951	-0.0511799	0.24261	-0.210956	0.832922	0.918491		3	ENSG00000114841	419.257	0.0832629	0.22198	0.375093	0.707592	0.783806	DNAH1	3
ENSG00000116459	4467.2	0.0222789	0.180107	0.123698	0.901554	0.98993	ATP5PB	1	ENSG00000282872	12.5373	0.138971	0.660438	0.210423	0.833338	0.918491	C1orf232	1	ENSG00000064607	9794.35	0.0276588	0.0737754	0.374905	0.707731	0.783905	SUGP2	19
ENSG00000151893	2224.83	-0.0239773	0.192325	-0.124671	0.900784	0.98993	CACUL1	10	ENSG00000166986	5403.71	-0.0184114	0.0876387	-0.210082	0.833603	0.918726	MARS1	12	ENSG00000162694	1313.13	0.0491628	0.131152	0.374854	0.707769	0.783905	EXTL2	1
ENSG00000163956	2741.89	-0.0143763	0.116174	-0.123749	0.901514	0.98993	LRPAP1	4	ENSG00000164040	1441.98	-0.0231446	0.110273	-0.209885	0.833757	0.918838	PGRMC2	4	ENSG00000113569	1999.46	-0.0550704	0.146967	-0.374714	0.707873	0.783971	NUP155	5
ENSG00000166123	2107.19	-0.0120184	0.0965152	-0.124523	0.900901	0.98993	GPT2	16	ENSG00000178980	2803.84	0.0367187	0.175283	0.209483	0.834072	0.919126	SELENOW	19	ENSG00000119682	3455	0.0379894	0.1014	0.37465	0.70792	0.783974	AREL1	14
ENSG00000166783	1523.04	-0.021094	0.169974	-0.124101	0.901235	0.98993	MARF1	16	ENSG00000167962	1232.41	0.024105	0.115187	0.209268	0.834239	0.919196	ZNF598	16	ENSG00000160325	397.441	0.0457893	0.122245	0.374569	0.707981	0.783992	CACFD1	9
ENSG00000166949	814.219	-0.0344832	0.278229	-0.123938	0.901364	0.98993	SMAD3	15	ENSG00000179362	32.0845	0.0529532	0.252984	0.209315	0.834203	0.919196	HMGN2P46	15	ENSG00000259522	56.6584	0.126055	0.336864	0.374202	0.708254	0.784244		14
ENSG00000182903	1190.82	0.0146228	0.117396	0.124559	0.900872	0.98993	ZNF721	4	ENSG00000066136	1713.95	-0.0194366	0.0930929	-0.208787	0.834614	0.919206	NFYC	1	ENSG00000138639	149.903	0.1003	0.268162	0.374027	0.708385	0.78434	ARHGAP24	4
ENSG00000186532	714.118	0.0116923	0.0944501	0.123793	0.901479	0.98993	SMYD4	17	ENSG00000143190	4528.28	0.0475856	0.227647	0.209033	0.834423	0.919206	POU2F1	1	ENSG00000239218	60.6254	0.121986	0.326263	0.373888	0.708488	0.784356	RPS20P22	8
ENSG00000188613	721.991	0.024564	0.197894	0.124127	0.901215	0.98993	NANOS1	10	ENSG00000144130	6.98089	0.121762	0.582743	0.208946	0.83449	0.919206	NT5DC4	2	ENSG00000284512	25.227	-0.136513	0.365096	-0.37391	0.708471	0.784356		16
ENSG00000196684	9.70778	-0.0492648	0.396251	-0.124327	0.901056	0.98993	HSH2D	19	ENSG00000168264	2539.25	0.0255716	0.122411	0.2089	0.834526	0.919206	IRF2BP2	1	ENSG00000120725	358.916	-0.0504921	0.13507	-0.373821	0.708538	0.784362	SIL1	5
ENSG00000201999	6.02541	-0.0724311	0.579943	-0.124894	0.900608	0.98993	RNA5SP428	16	ENSG00000197136	2084.99	-0.0188359	0.0902007	-0.208822	0.834587	0.919206	PCNX3	11	ENSG00000137996	1211.52	-0.0299429	0.0801595	-0.373541	0.708746	0.784543	RTCA	1
ENSG00000211448	20.9741	-0.0726609	0.586742	-0.123838	0.901444	0.98993	DIO2	14	ENSG00000250644	236.465	0.0333216	0.159466	0.208957	0.834482	0.919206		11	ENSG00000135077	45.0801	0.12233	0.327595	0.373417	0.708838	0.784583	HAVCR2	5
ENSG00000233388	11.1303	0.0653212	0.525704	0.124255	0.901114	0.98993		22	ENSG00000286215	136.818	0.0583197	0.278895	0.20911	0.834363	0.919206		6	ENSG00000141959	2870.7	0.082992	0.222276	0.373373	0.708871	0.784583	PFKL	21
ENSG00000249471	365.431	-0.0241627	0.193795	-0.124681	0.900776	0.98993	ZNF324B	19	ENSG00000150722	36.06	0.0747629	0.358457	0.208569	0.834785	0.919336	PPP1R1C	2	ENSG00000103966	277.627	0.0739718	0.198541	0.372576	0.709464	0.78519	EHD4	15
ENSG00000283268	10.2501	0.0601042	0.486321	0.12359	0.90164	0.989962	TEX54	11	ENSG00000180398	3527.16	0.0169157	0.0811447	0.208463	0.834867	0.919369	MCFD2	2	ENSG00000174607	96.5715	-0.122848	0.329973	-0.372296	0.709673	0.785323	UGT8	4
ENSG00000137770	2222.89	0.012408	0.100496	0.123467	0.901737	0.990007	CTDSPL2	15	ENSG00000070729	334.434	-0.0496085	0.238558	-0.207951	0.835267	0.919752	CNGB1	16	ENSG00000244482	10.1692	0.262686	0.70551	0.372335	0.709643	0.785323	LILRA6	19
ENSG00000087053	3112.61	-0.00812065	0.065973	-0.12309	0.902036	0.990024	MTMR2	11	ENSG00000176884	343.532	-0.0698122	0.336436	-0.207505	0.835615	0.920077	GRIN1	9	ENSG00000104964	8878.29	0.052316	0.140584	0.372134	0.709793	0.785407	TLE5	19
ENSG00000139433	617.682	0.0179658	0.145915	0.123125	0.902008	0.990024	GLTP	12	ENSG00000083444	573.688	0.0375536	0.181539	0.206862	0.836117	0.920434	PLOD1	1	ENSG00000114757	261.767	0.0997612	0.268261	0.371881	0.709982	0.785567	PEX5L	3
ENSG00000144677	702.112	-0.0142669	0.115879	-0.123119	0.902013	0.990024	CTDSPL	3	ENSG00000122787	8.44172	0.124315	0.600821	0.206909	0.836081	0.920434	AKR1D1	7	ENSG00000104983	159.57	0.087401	0.235288	0.371464	0.710292	0.78577	CCDC61	19
ENSG00000164190	3775.99	-0.0101302	0.0821281	-0.123346	0.901833	0.990024	NIPBL	5	ENSG00000148834	407.6	0.0383733	0.18549	0.206876	0.836107	0.920434	GSTO1	10	ENSG00000129910	15.3107	0.201506	0.542476	0.371455	0.710299	0.78577	CDH15	16
ENSG00000174485	882.011	0.0207043	0.16808	0.123182	0.901963	0.990024	DENND4A	15	ENSG00000183092	388.966	-0.0764851	0.369811	-0.206822	0.836149	0.920434	BEGAIN	14	ENSG00000168491	13.1646	0.198769	0.53509	0.371468	0.710289	0.78577	CCDC110	4
ENSG00000113621	1883.18	0.0130302	0.106016	0.122907	0.90218	0.990121	TXNDC15	5	ENSG00000164850	13.4063	0.118387	0.572918	0.206639	0.836292	0.920446	GPER1	7	ENSG00000198542	13.0863	0.863175	2.32813	0.370759	0.710817	0.786294	ITGBL1	13
ENSG00000101457	893.818	-0.0132969	0.108316	-0.12276	0.902297	0.990187	DNTTIP1	20	ENSG00000204176	172.376	-0.0402765	0.194943	-0.206607	0.836317	0.920446	SYT15	10	ENSG00000117877	242.252	0.063088	0.170399	0.370236	0.711207	0.786675	POLR1G	19
ENSG00000243199	13.8508	0.0501894	0.409094	0.122684	0.902357	0.990191	RPL6P10	4	ENSG00000255346	22.4322	-0.0819257	0.396413	-0.206667	0.83627	0.920446	NOX5	15	ENSG00000162399	10.5087	0.193018	0.521524	0.370104	0.711305	0.786727	BSND	1
ENSG00000105486	1715.77	-0.0183332	0.149524	-0.12261	0.902416	0.990193	LIG1	19	ENSG00000196338	2353.61	-0.0324386	0.157058	-0.206539	0.83637	0.920447	NLGN3	X	ENSG00000177427	377.657	0.0687916	0.185896	0.370054	0.711342	0.786727	MIEF2	17
ENSG00000100836	10658.1	0.0136893	0.111832	0.122409	0.902575	0.990235	PABPN1	14	ENSG00000189221	139.936	0.058435	0.283086	0.206421	0.836462	0.920491	MAOA	X	ENSG00000143512	10.9194	0.260832	0.705604	0.369657	0.711638	0.787005	HHIPL2	1
ENSG00000101190	533.477	-0.0175907	0.144126	-0.122051	0.902858	0.990235	TCFL5	20	ENSG00000182557	14.6837	0.116882	0.568301	0.205668	0.83705	0.92108	SPNS3	17	ENSG00000236287	3787.03	0.0404981	0.109707	0.369149	0.712017	0.787374	ZBED5	11
ENSG00000122477	186.197	-0.022636	0.185082	-0.122303	0.902659	0.990235	LRRC39	1	ENSG00000005238	1722.11	-0.0388633	0.189249	-0.205356	0.837294	0.921223	ATOSB	9	ENSG00000134873	28.7863	0.136848	0.370797	0.369065	0.712079	0.787394	CLDN10	13
ENSG00000133110	153.053	0.0978288	0.803343	0.121777	0.903076	0.990235	POSTN	13	ENSG00000102312	599.297	-0.0348669	0.169888	-0.205234	0.837389	0.921223	PORCN	X	ENSG00000171570	87.7673	-0.122393	0.331726	-0.368959	0.712158	0.787432	RAB4B-EGLN2	19
ENSG00000157538	1443.35	0.00904224	0.0741896	0.12188	0.902994	0.990235	VPS26C	21	ENSG00000171462	206.683	0.0433544	0.211241	0.205237	0.837387	0.921223	DLK2	6	ENSG00000138231	840.832	-0.0294474	0.079847	-0.368797	0.712279	0.787516	DBR1	3
ENSG00000157992	58.4825	-0.0342303	0.280159	-0.122182	0.902755	0.990235	KRTCAP3	2	ENSG00000196187	138.11	0.0515017	0.2509	0.205268	0.837363	0.921223	TMEM63A	1	ENSG00000258375	9.48053	0.236269	0.641296	0.368425	0.712556	0.787774		12
ENSG00000197858	2039.75	0.0150688	0.123583	0.121933	0.902952	0.990235	GPAA1	8	ENSG00000113048	1887.78	0.0296213	0.144417	0.205109	0.837487	0.921272	MRPS27	5	ENSG00000132471	3315.11	0.0360936	0.098144	0.367761	0.713051	0.788271	WBP2	17
ENSG00000204681	3703.15	-0.0253128	0.206807	-0.122398	0.902584	0.990235	GABBR1	6	ENSG00000177427	362.425	-0.0364089	0.177608	-0.204996	0.837575	0.921311	MIEF2	17	ENSG00000104731	1061.79	0.0353768	0.0962948	0.36738	0.713336	0.788481	KLHDC4	16
ENSG00000204991	1532.79	0.0169898	0.139273	0.12199	0.902907	0.990235	SPIRE2	16	ENSG00000117500	1229.74	0.0349086	0.170393	0.204871	0.837673	0.921361	TMED5	1	ENSG00000131127	1396.97	-0.0520029	0.141591	-0.367275	0.713414	0.788481	ZNF141	4
ENSG00000233381	11.9759	0.0551607	0.452787	0.121825	0.903038	0.990235	AK4P3	12	ENSG00000171657	18.342	-0.120291	0.587698	-0.204683	0.83782	0.921466	GPR82	X	ENSG00000154814	351.635	0.0491326	0.133789	0.36724	0.71344	0.788481	OXNAD1	3
ENSG00000269720	27.3458	0.035578	0.291569	0.122023	0.902881	0.990235	CCDC194	19	ENSG00000214013	299.304	0.0338899	0.165725	0.204495	0.837967	0.921569	GANC	15	ENSG00000163354	23.8688	-0.146881	0.399995	-0.367207	0.713464	0.788481	DCST2	1
ENSG00000101198	990.859	-0.0330832	0.272166	-0.121555	0.903251	0.99028	NKAIN4	20	ENSG00000196684	11.243	0.108826	0.533371	0.204035	0.838326	0.921907	HSH2D	19	ENSG00000163666	27.4216	0.108425	0.295201	0.367292	0.713401	0.788481	HESX1	3
ENSG00000116478	1309.77	0.0217243	0.17889	0.12144	0.903343	0.99028	HDAC1	1	ENSG00000238228	32.2521	0.0483941	0.237336	0.203905	0.838428	0.921961	OR7E7P	7	ENSG00000109270	2504.48	0.0272242	0.0741714	0.367045	0.713586	0.788566	LAMTOR3	4
ENSG00000132481	13.5352	0.0570272	0.46959	0.12144	0.903342	0.99028	TRIM47	17	ENSG00000134996	140.64	-0.0439379	0.215674	-0.203723	0.83857	0.921987	OSTF1	9	ENSG00000188157	6227.33	-0.049037	0.133652	-0.366899	0.713694	0.788637	AGRN	1
ENSG00000172663	461.496	-0.0275239	0.226457	-0.121541	0.903262	0.99028	TMEM134	11	ENSG00000144959	63.523	0.0536059	0.263196	0.203673	0.838609	0.921987	NCEH1	3	ENSG00000112210	751.011	0.0478236	0.130382	0.366797	0.713771	0.788637	RAB23	6
ENSG00000116273	1130.61	0.0129461	0.10693	0.121071	0.903635	0.99034	PHF13	1	ENSG00000213626	6888.1	-0.0308714	0.15153	-0.203731	0.838564	0.921987	LBH	2	ENSG00000198015	4254.88	0.0324061	0.0883533	0.366779	0.713784	0.788637	MRPL42	12
ENSG00000133392	33.3363	0.033838	0.279362	0.121126	0.903591	0.99034	MYH11	16	ENSG00000134910	2502.03	-0.0234738	0.115393	-0.203425	0.838803	0.922143	STT3A	11	ENSG00000249889	10.3898	0.208902	0.569748	0.366657	0.713875	0.788688	ALG1L11P	8
ENSG00000160075	3389.85	-0.0117799	0.0973443	-0.121013	0.903681	0.99034	SSU72	1	ENSG00000010932	11.1787	0.156142	0.768894	0.203074	0.839077	0.922289	FMO1	1	ENSG00000116406	1989.2	0.036744	0.100251	0.366518	0.713979	0.788704	EDEM3	1
ENSG00000186487	2536.81	0.0294618	0.243229	0.121127	0.90359	0.99034	MYT1L	2	ENSG00000157693	597.627	0.0410636	0.202117	0.203168	0.839004	0.922289	TMEM268	9	ENSG00000164949	43.5082	-0.139466	0.380472	-0.366561	0.713946	0.788704	GEM	8
ENSG00000197177	792.587	-0.0277894	0.229501	-0.121086	0.903623	0.99034	ADGRA1	10	ENSG00000227962	7.61982	0.135596	0.667787	0.203053	0.839094	0.922289		1	ENSG00000285837	10.6847	0.195297	0.533249	0.366239	0.714187	0.788885		10
ENSG00000146963	4228.33	-0.00821575	0.0680228	-0.120779	0.903866	0.990419	LUC7L2	7	ENSG00000175029	4501.74	0.0189146	0.0933352	0.202653	0.839407	0.92256	CTBP2	10	ENSG00000149591	1360.47	0.240221	0.656588	0.365862	0.714468	0.789107	TAGLN	11
ENSG00000164338	575.495	0.0137335	0.113698	0.120789	0.903858	0.990419	UTP15	5	ENSG00000269720	30.172	-0.060726	0.299728	-0.202604	0.839445	0.92256	CCDC194	19	ENSG00000203761	214.623	-0.0522116	0.142713	-0.365849	0.714477	0.789107	MSTO2P	1
ENSG00000143801	636.761	0.0178611	0.148103	0.120599	0.904009	0.990514	PSEN2	1	ENSG00000100889	108.014	0.0472812	0.234127	0.201947	0.839958	0.922662	PCK2	14	ENSG00000176046	77.9887	-0.131809	0.360383	-0.365746	0.714554	0.789143	NUPR1	16
ENSG00000144554	915.956	0.0305323	0.253505	0.12044	0.904134	0.990528	FANCD2	3	ENSG00000108352	722.817	0.0207857	0.102695	0.202403	0.839602	0.922662	RAPGEFL1	17	ENSG00000107566	799.051	-0.0436911	0.119585	-0.365355	0.714847	0.789416	ERLIN1	10
ENSG00000175287	10.1902	-0.0625408	0.519084	-0.120483	0.904101	0.990528	PHYHD1	9	ENSG00000119541	1519.4	0.0171104	0.0847011	0.202009	0.839909	0.922662	VPS4B	18	ENSG00000069018	9.49682	0.221399	0.60638	0.365116	0.715025	0.789486	TRPC7	5
ENSG00000131797	163.966	-0.0293247	0.243903	-0.120231	0.9043	0.99054	CLUHP3	16	ENSG00000128191	3011.91	-0.0210705	0.104245	-0.202124	0.83982	0.922662	DGCR8	22	ENSG00000130377	28.2191	0.10281	0.281567	0.365135	0.715011	0.789486	ACSBG2	19
ENSG00000232388	475.37	-0.0247189	0.205409	-0.12034	0.904214	0.99054	SMIM26	20	ENSG00000129757	4483.12	-0.0390104	0.193005	-0.202121	0.839822	0.922662	CDKN1C	11	ENSG00000143157	4323.42	0.0319385	0.0874813	0.36509	0.715045	0.789486	POGK	1
ENSG00000272398	45074.2	-0.0152053	0.126487	-0.120213	0.904315	0.99054	CD24	6	ENSG00000166881	1227.92	-0.0487942	0.241556	-0.202	0.839917	0.922662	NEMP1	12	ENSG00000125347	103.768	-0.148319	0.406968	-0.364448	0.715523	0.789867	IRF1	5
ENSG00000183111	46.6967	-0.0337391	0.280851	-0.120132	0.904379	0.990548	ARHGEF37	5	ENSG00000184716	7.27993	0.139375	0.689987	0.201996	0.83992	0.922662	SERINC4	15	ENSG00000148584	9.41366	-0.246723	0.676945	-0.364465	0.715511	0.789867	A1CF	10
ENSG00000149311	2467.32	0.0194263	0.162241	0.119737	0.904691	0.990828	ATM	11	ENSG00000230124	2256.17	0.0307331	0.151979	0.202219	0.839745	0.922662	ACBD6	1	ENSG00000255150	9.11891	-0.195249	0.535684	-0.364485	0.715496	0.789867	EID3	12
ENSG00000168288	2708.39	-0.0145343	0.121649	-0.119478	0.904897	0.990991	MMADHC	2	ENSG00000113810	2752.91	0.0594954	0.294716	0.201873	0.840016	0.922664	SMC4	3	ENSG00000251322	1016.85	0.0885872	0.243345	0.364039	0.715829	0.790155	SHANK3	22
ENSG00000110931	3112.01	0.0185745	0.156116	0.118979	0.905292	0.991238	CAMKK2	12	ENSG00000180611	650.511	-0.0437567	0.216853	-0.20178	0.840088	0.922664	MB21D2	3	ENSG00000249624	89.4329	0.110519	0.304022	0.363522	0.716215	0.790532	IFNAR2-IL10RB	21
ENSG00000131203	7.26926	-0.0859735	0.722301	-0.119027	0.905254	0.991238	IDO1	8	ENSG00000225190	393.651	-0.0462481	0.229242	-0.201743	0.840117	0.922664	PLEKHM1	17	ENSG00000186367	17.8655	-0.120307	0.331516	-0.362899	0.71668	0.790996	MINAR2	5
ENSG00000141469	21.0859	-0.0483372	0.406011	-0.119054	0.905233	0.991238	SLC14A1	18	ENSG00000162694	1326.25	-0.0292822	0.145267	-0.201575	0.840249	0.922751	EXTL2	1	ENSG00000163755	551.359	0.0489106	0.135059	0.362142	0.717246	0.791569	HPS3	3
ENSG00000076662	205.752	0.0137865	0.116266	0.118577	0.90561	0.991248	ICAM3	19	ENSG00000147246	293.051	0.143183	0.711252	0.201312	0.840455	0.922828	HTR2C	X	ENSG00000213753	4047.91	0.021857	0.0603645	0.362084	0.717289	0.791569	CENPBD2P	19
ENSG00000100697	6636.58	-0.0201067	0.169967	-0.118298	0.905832	0.991248	DICER1	14	ENSG00000163291	2026.22	-0.020898	0.103764	-0.201399	0.840386	0.922828	PAQR3	4	ENSG00000131368	3623.74	0.0358635	0.0990772	0.361976	0.71737	0.791609	MRPS25	3
ENSG00000104833	5932.56	0.0177158	0.149922	0.118167	0.905935	0.991248	TUBB4A	19	ENSG00000254852	4.37428	0.319687	1.58824	0.201283	0.840477	0.922828	NPIPA2	16	ENSG00000100403	5743.9	0.0381277	0.105394	0.361763	0.717529	0.791708	ZC3H7B	22
ENSG00000107779	1818.26	0.0148563	0.125281	0.118584	0.905605	0.991248	BMPR1A	10	ENSG00000113649	4502.83	-0.0271077	0.134786	-0.201116	0.840608	0.9229	TCERG1	5	ENSG00000156017	323.755	-0.0406281	0.112314	-0.361736	0.717549	0.791708	CARNMT1	9
ENSG00000120322	27.0468	-0.0469362	0.397047	-0.118213	0.905899	0.991248	PCDHB8	5	ENSG00000145390	294.529	-0.037127	0.184651	-0.201066	0.840647	0.9229	USP53	4	ENSG00000085514	96.7913	0.080084	0.22161	0.361374	0.71782	0.791957	PILRA	7
ENSG00000132155	6728.6	0.00689569	0.0582499	0.118381	0.905766	0.991248	RAF1	3	ENSG00000081307	2041.28	0.022031	0.109853	0.200549	0.841051	0.923255	UBA5	3	ENSG00000096401	2877.5	-0.0249317	0.0690373	-0.361133	0.718	0.792084	CDC5L	6
ENSG00000169224	26.8594	-0.0361943	0.306443	-0.118111	0.90598	0.991248	GCSAML	1	ENSG00000172936	506.982	-0.0599801	0.299127	-0.200517	0.841076	0.923255	MYD88	3	ENSG00000187166	13.7859	0.149244	0.413303	0.3611	0.718025	0.792084	H1-7	12
ENSG00000178567	5219.17	-0.0130002	0.109405	-0.118826	0.905414	0.991248	EPM2AIP1	3	ENSG00000108622	14.1144	0.0750193	0.374682	0.200221	0.841308	0.923317	ICAM2	17	ENSG00000248710	18.0923	-0.206875	0.573111	-0.360969	0.718123	0.792142	TRIM59-IFT80	3
ENSG00000186017	870.419	0.0188409	0.158882	0.118585	0.905604	0.991248	ZNF566	19	ENSG00000123146	29.3816	0.0768063	0.383481	0.200287	0.841256	0.923317	ADGRE5	19	ENSG00000156253	459.535	-0.0416948	0.115552	-0.36083	0.718226	0.79218	RWDD2B	21
ENSG00000197587	25.8725	-0.0867752	0.732416	-0.118478	0.905689	0.991248	DMBX1	1	ENSG00000172466	4997.68	0.0200096	0.0999571	0.200182	0.841338	0.923317	ZNF24	18	ENSG00000160716	2078.92	0.0522089	0.144702	0.360803	0.718247	0.79218	CHRNB2	1
ENSG00000198218	3372	-0.00821257	0.0695015	-0.118164	0.905938	0.991248	QRICH1	3	ENSG00000183873	26.3609	0.0871878	0.435556	0.200176	0.841343	0.923317	SCN5A	3	ENSG00000226359	7.01378	-0.224504	0.622495	-0.360652	0.71836	0.792255	ACTG1P24	17
ENSG00000203880	3372.24	0.0138958	0.117354	0.118409	0.905743	0.991248	PCMTD2	20	ENSG00000100023	2227.44	-0.0175509	0.087898	-0.199674	0.841736	0.923462	PPIL2	22	ENSG00000226232	45.2275	-0.101801	0.282386	-0.360504	0.71847	0.792278	NPIPB14P	16
ENSG00000111615	1643.65	0.0163662	0.138722	0.117978	0.906085	0.991301	KRR1	12	ENSG00000167123	885.662	0.0259975	0.130115	0.199805	0.841633	0.923462	CERCAM	9	ENSG00000248283	7.51074	-0.182165	0.505227	-0.360561	0.718428	0.792278	CCNL2P1	4
ENSG00000131148	951.057	-0.0174444	0.148017	-0.117854	0.906183	0.991347	EMC8	16	ENSG00000180008	2108.22	0.0251232	0.125818	0.199679	0.841732	0.923462	SOCS4	14	ENSG00000066813	93.1514	0.113638	0.315377	0.360324	0.718605	0.792327	ACSM2B	16
ENSG00000117899	1629.97	0.0119423	0.101492	0.117668	0.906331	0.991384	MESD	15	ENSG00000196132	3723.16	0.0318266	0.159394	0.199672	0.841737	0.923462	MYT1	20	ENSG00000106615	2457.37	-0.0330545	0.0917316	-0.360339	0.718594	0.792327	RHEB	7
ENSG00000254986	1672.33	-0.0107512	0.0913349	-0.117712	0.906296	0.991384	DPP3	11	ENSG00000272741	4.22746	0.234753	1.17519	0.199758	0.84167	0.923462		3	ENSG00000170175	259.987	0.0472963	0.13131	0.360188	0.718706	0.79239	CHRNB1	17
ENSG00000251503	79.8843	0.0251403	0.214021	0.117466	0.90649	0.991497	CENPS-CORT	1	ENSG00000198795	3511.67	-0.0380809	0.190789	-0.199597	0.841796	0.923468	ZNF521	18	ENSG00000000971	58.3844	-0.0823884	0.228941	-0.359868	0.718946	0.792537	CFH	1
ENSG00000285160	144.209	0.0232472	0.198024	0.117395	0.906547	0.991497	THSD1P1	13	ENSG00000119782	939.757	0.0484168	0.242782	0.199425	0.841931	0.923559	FKBP1B	2	ENSG00000100221	2108.96	0.0298579	0.0829779	0.35983	0.718974	0.792537	JOSD1	22
ENSG00000170537	157.671	-0.0224645	0.191858	-0.117089	0.906789	0.9917	TMC7	16	ENSG00000197021	627.407	0.018489	0.0927921	0.199252	0.842066	0.923649	EOLA2	X	ENSG00000250111	10.7343	0.21769	0.604961	0.359842	0.718965	0.792537		17
ENSG00000007129	7.79101	-0.0871388	0.748057	-0.116487	0.907267	0.991822	CEACAM21	19	ENSG00000104043	7.32641	-0.129526	0.651825	-0.198712	0.842488	0.923824	ATP8B4	15	ENSG00000223624	16.5297	0.137231	0.3818	0.359431	0.719273	0.792816		1
ENSG00000084090	5526.31	0.00812794	0.0699419	0.11621	0.907486	0.991822	STARD7	2	ENSG00000123095	23.5297	0.138213	0.69549	0.198727	0.842476	0.923824	BHLHE41	12	ENSG00000139160	209.611	0.0627027	0.174594	0.359133	0.719495	0.792823	ETFBKMT	12
ENSG00000089280	16686.8	-0.0135169	0.116053	-0.116472	0.907279	0.991822	FUS	16	ENSG00000129197	3115.51	0.0140352	0.0705655	0.198895	0.842345	0.923824	RPAIN	17	ENSG00000159753	326.899	-0.0935878	0.260479	-0.359291	0.719377	0.792823	CARMIL2	16
ENSG00000120156	29.499	0.0557397	0.478049	0.116598	0.907178	0.991822	TEK	9	ENSG00000132471	3313.51	0.0351137	0.176917	0.198475	0.842673	0.923824	WBP2	17	ENSG00000179029	538.175	-0.0367261	0.102219	-0.359288	0.71938	0.792823	TMEM107	17
ENSG00000167136	723.989	0.0162984	0.140112	0.116324	0.907396	0.991822	ENDOG	9	ENSG00000182749	512.508	0.0333242	0.167572	0.198864	0.842369	0.923824	PAQR7	1	ENSG00000234144	7.80512	0.193236	0.538079	0.359123	0.719503	0.792823	COX6CP13	1
ENSG00000168300	1794.38	0.018448	0.159003	0.116022	0.907635	0.991822	PCMTD1	8	ENSG00000187742	3488.25	0.0196061	0.0986849	0.198674	0.842518	0.923824	SECISBP2	9	ENSG00000260727	8.46515	0.184281	0.513099	0.359153	0.719481	0.792823	SLC7A5P1	16
ENSG00000169155	989.975	-0.015692	0.134391	-0.116764	0.907047	0.991822	ZBTB43	9	ENSG00000238109	11.4154	0.0900195	0.453469	0.198513	0.842644	0.923824	RNF14P3	7	ENSG00000147138	18.6852	0.128086	0.357003	0.35878	0.719759	0.793056	GPR174	X
ENSG00000171103	784.278	-0.0113825	0.0981055	-0.116023	0.907635	0.991822	TRMT61B	2	ENSG00000253623	8.97071	-0.107817	0.543497	-0.198376	0.842751	0.923824		8	ENSG00000110324	27.5628	0.217715	0.607329	0.35848	0.719984	0.793254	IL10RA	11
ENSG00000178498	3422.9	0.0148738	0.127838	0.116348	0.907377	0.991822	DTX3	12	ENSG00000257539	7.27226	-0.0993257	0.500546	-0.198435	0.842705	0.923824	HSPA8P14	12	ENSG00000257941	5.39426	0.2421	0.677154	0.357526	0.720698	0.793991		12
ENSG00000196950	3502.02	-0.012055	0.103777	-0.116162	0.907524	0.991822	SLC39A10	2	ENSG00000282432	8.4506	0.107025	0.539245	0.198472	0.842676	0.923824		10	ENSG00000015479	28559.4	-0.0324349	0.0908855	-0.356876	0.721184	0.794477	MATR3	5
ENSG00000230701	19.4931	-0.0343274	0.294834	-0.11643	0.907312	0.991822	FBXW4P1	22	ENSG00000008056	1561.05	0.0547027	0.276001	0.198197	0.842891	0.923865	SYN1	X	ENSG00000179348	32.7411	-0.199873	0.560169	-0.356807	0.721236	0.794484	GATA2	3
ENSG00000230797	51.6761	-0.0250183	0.215637	-0.11602	0.907636	0.991822	YY2	X	ENSG00000255423	69.2312	0.0460417	0.232307	0.198194	0.842893	0.923865	EBLN2	3	ENSG00000115841	92.3276	0.0867376	0.243305	0.356497	0.721468	0.794691	RMDN2	2
ENSG00000244617	104.018	-0.0249695	0.215207	-0.116026	0.907632	0.991822	ASPRV1	2	ENSG00000099337	112.773	0.0508891	0.257045	0.197977	0.843063	0.923993	KCNK6	19	ENSG00000139173	120.306	-0.0808317	0.227233	-0.355722	0.722048	0.795147	TMEM117	12
ENSG00000267648	12.9867	0.0697923	0.602189	0.115898	0.907734	0.991866		17	ENSG00000051009	1131.18	0.0178978	0.090665	0.197405	0.84351	0.924368	FHIP1B	11	ENSG00000154269	7.13526	-0.177853	0.499919	-0.355763	0.722018	0.795147	ENPP3	6
ENSG00000137106	1972.84	-0.0206047	0.178095	-0.115695	0.907894	0.991889	GRHPR	9	ENSG00000151014	318.22	0.0299556	0.151742	0.197412	0.843505	0.924368	NOCT	4	ENSG00000214827	37.3467	-0.113681	0.319567	-0.355733	0.72204	0.795147	MTCP1	X
ENSG00000163794	72.4575	-0.0199469	0.172572	-0.115586	0.907981	0.991889	UCN	2	ENSG00000187134	2310.84	0.0346788	0.175794	0.197269	0.843617	0.924428	AKR1C1	10	ENSG00000270923	12.7003	0.151749	0.426618	0.355703	0.722063	0.795147	TAS2R6P	7
ENSG00000166165	23192.4	0.0152749	0.132134	0.115602	0.907968	0.991889	CKB	14	ENSG00000107745	1904.41	-0.0267507	0.135727	-0.197091	0.843756	0.924455	MICU1	10	ENSG00000177614	2202.29	-0.0441765	0.12435	-0.355261	0.722394	0.795463	PGBD5	1
ENSG00000214140	11.1699	0.0653201	0.564775	0.115657	0.907925	0.991889	PRCD	17	ENSG00000146263	750.374	0.0596919	0.30295	0.197035	0.8438	0.924455	MMS22L	6	ENSG00000143919	162.186	-0.0589918	0.166205	-0.354935	0.722639	0.795682	CAMKMT	2
ENSG00000010610	18.425	-0.0622824	0.543346	-0.114628	0.90874	0.991976	CD4	12	ENSG00000168917	400.03	-0.0517395	0.262433	-0.197153	0.843708	0.924455	SLC35G2	3	ENSG00000109016	366.533	0.052207	0.1472	0.354667	0.722839	0.795853	DHRS7B	17
ENSG00000100354	2936.64	0.0283674	0.247025	0.114836	0.908575	0.991976	TNRC6B	22	ENSG00000244716	7.85333	-0.0889714	0.451732	-0.196956	0.843862	0.924465	RPL17P7	1	ENSG00000172661	2176.89	0.0366828	0.103473	0.354515	0.722953	0.79588	WASHC2C	10
ENSG00000111816	238.623	0.0243627	0.212474	0.114662	0.908713	0.991976	FRK	6	ENSG00000117174	954.24	0.0134558	0.0683795	0.196781	0.843999	0.924532	ZNHIT6	1	ENSG00000253923	15.8789	0.175355	0.494601	0.354539	0.722935	0.79588		8
ENSG00000130921	912.03	0.0091998	0.0799752	0.115033	0.908419	0.991976	MTRFR	12	ENSG00000122543	11.3613	-0.10794	0.548632	-0.196744	0.844028	0.924532	OCM	7	ENSG00000050130	1937.4	0.0260559	0.0735396	0.354312	0.723105	0.795997	JKAMP	14
ENSG00000137571	1957.16	0.0281851	0.245295	0.114903	0.908522	0.991976	SLCO5A1	8	ENSG00000140416	3706.22	0.0506329	0.257515	0.196621	0.844124	0.92458	TPM1	15	ENSG00000231466	11.2668	-0.141906	0.40121	-0.353694	0.723568	0.796457		22
ENSG00000140632	4997.55	0.0116417	0.101361	0.114855	0.90856	0.991976	GLYR1	16	ENSG00000157429	276.727	0.0285852	0.145712	0.196176	0.844472	0.924903	ZNF19	16	ENSG00000104714	543.897	0.0627292	0.177498	0.353407	0.723783	0.796644	ERICH1	8
ENSG00000165526	1085.98	-0.0150341	0.130743	-0.114989	0.908454	0.991976	RPUSD4	11	ENSG00000174007	589.586	-0.0386397	0.197083	-0.196059	0.844564	0.924946	CEP19	3	ENSG00000160321	33.5263	-0.182944	0.517804	-0.353308	0.723858	0.796677	ZNF208	19
ENSG00000198947	1151.48	-0.0286749	0.249663	-0.114854	0.90856	0.991976	DMD	X	ENSG00000141424	8375.81	0.0201859	0.103054	0.195876	0.844707	0.925045	SLC39A6	18	ENSG00000067840	11234.4	-0.0724417	0.205231	-0.352977	0.724106	0.7969	PDZD4	X
ENSG00000204950	115.357	-0.0368869	0.321754	-0.114643	0.908728	0.991976	LRRC10B	11	ENSG00000126243	1328.46	0.0309598	0.158293	0.195586	0.844935	0.925064	LRFN3	19	ENSG00000115652	984.88	-0.0246649	0.0698971	-0.352874	0.724183	0.796935	UXS1	2
ENSG00000205643	276.008	0.0136876	0.119256	0.114774	0.908624	0.991976	CDPF1	22	ENSG00000137074	1161.84	-0.0179619	0.0918365	-0.195586	0.844934	0.925064	APTX	9	ENSG00000197587	27.6361	0.185129	0.524916	0.352684	0.724326	0.797042	DMBX1	1
ENSG00000237693	20.662	-0.0407262	0.353952	-0.115062	0.908396	0.991976	IRGM	5	ENSG00000158517	16.4206	-0.0778101	0.397776	-0.195613	0.844913	0.925064	NCF1	7	ENSG00000099338	493.288	-0.0340988	0.0968407	-0.352112	0.724754	0.797464	CATSPERG	19
ENSG00000239557	8.16246	0.0726275	0.630766	0.115142	0.908333	0.991976	PPP2R5CP	3	ENSG00000172878	146.032	-0.0501035	0.256001	-0.195716	0.844832	0.925064	METAP1D	2	ENSG00000164885	930.994	-0.0397151	0.112889	-0.351807	0.724983	0.797666	CDK5	7
ENSG00000144285	262.553	-0.0347901	0.303969	-0.114453	0.908879	0.992034	SCN1A	2	ENSG00000148700	1759.38	-0.0369472	0.18943	-0.195045	0.845358	0.925469	ADD3	10	ENSG00000147889	20.1804	0.155693	0.443097	0.351375	0.725307	0.797973	CDKN2A	9
ENSG00000186714	21.59	-0.0569277	0.497545	-0.114417	0.908907	0.992034	CCDC73	11	ENSG00000169860	162.361	0.0696014	0.357232	0.194835	0.845522	0.925591	P2RY1	3	ENSG00000215795	28.8379	-0.108772	0.309728	-0.351185	0.725449	0.79808		1
ENSG00000168758	4149.9	0.016313	0.142682	0.114331	0.908975	0.992047	SEMA4C	2	ENSG00000152784	867.248	0.0716621	0.368298	0.194576	0.845725	0.925756	PRDM8	4	ENSG00000178177	1687.17	0.0400101	0.114011	0.350932	0.72564	0.79824	LCORL	4
ENSG00000166763	57.4597	-0.0457075	0.400326	-0.114176	0.909099	0.992074	STRCP1	15	ENSG00000080839	568.669	-0.0454943	0.233939	-0.19447	0.845808	0.925789	RBL1	20	ENSG00000253485	11.8872	-0.142577	0.406873	-0.350421	0.726023	0.798611	PCDHGA5	5
ENSG00000166902	559.947	0.0210835	0.184689	0.114157	0.909114	0.992074	MRPL16	11	ENSG00000124214	6133.96	-0.0224767	0.115628	-0.194388	0.845872	0.925802	STAU1	20	ENSG00000256407	8.58998	0.208138	0.59427	0.350241	0.726158	0.79871		1
ENSG00000087448	4802.55	-0.020694	0.184852	-0.111949	0.910864	0.992142	KLHL42	12	ENSG00000069869	560.152	0.0501184	0.258053	0.194217	0.846006	0.92589	NEDD4	15	ENSG00000180083	23.1595	-0.121022	0.345768	-0.35001	0.726331	0.798851	WFDC11	20
ENSG00000089063	2083.76	-0.0177911	0.15707	-0.113269	0.909818	0.992142	TMEM230	20	ENSG00000042286	102.753	-0.0399572	0.205858	-0.194101	0.846096	0.925932	AIFM2	10	ENSG00000226174	49.7488	-0.154508	0.44168	-0.349818	0.726475	0.79896	TEX22	14
ENSG00000105323	8928.87	-0.0116838	0.103745	-0.11262	0.910332	0.992142	HNRNPUL1	19	ENSG00000101367	7596.24	0.0214957	0.11086	0.1939	0.846254	0.926047	MAPRE1	20	ENSG00000268438	8.53991	-0.190722	0.545307	-0.349751	0.726526	0.798966	BNIP3P27	19
ENSG00000107864	1301.5	0.0302466	0.269474	0.112243	0.910631	0.992142	CPEB3	10	ENSG00000021776	2547.09	-0.0155967	0.0804766	-0.193804	0.84633	0.926052	AQR	15	ENSG00000176597	942.339	0.0361889	0.103549	0.349484	0.726726	0.799136	B3GNT5	3
ENSG00000116586	748.446	-0.0140656	0.124932	-0.112586	0.910359	0.992142	LAMTOR2	1	ENSG00000159409	10742.6	0.0275419	0.142145	0.193759	0.846365	0.926052	CELF3	1	ENSG00000112561	21.3873	-0.13227	0.378742	-0.349234	0.726913	0.799243	TFEB	6
ENSG00000119630	36.1531	-0.0653789	0.584045	-0.111941	0.91087	0.992142	PGF	14	ENSG00000110881	2615.5	0.0316872	0.16365	0.193628	0.846467	0.926107	ASIC1	12	ENSG00000229052	29.9694	0.108665	0.311152	0.349235	0.726913	0.799243	MND1P1	1
ENSG00000120549	304.609	-0.038632	0.340391	-0.113493	0.90964	0.992142	KIAA1217	10	ENSG00000172575	146.854	0.0419478	0.216781	0.193503	0.846565	0.926156	RASGRP1	15	ENSG00000100083	1594.34	-0.0239313	0.0686595	-0.34855	0.727427	0.799758	GGA1	22
ENSG00000128268	3113.54	0.0223144	0.19601	0.113843	0.909362	0.992142	MGAT3	22	ENSG00000196814	4988.26	-0.0294274	0.152249	-0.193285	0.846736	0.926228	MVB12B	9	ENSG00000215717	2062.83	0.0254135	0.0729338	0.348446	0.727505	0.799794	TMEM167B	1
ENSG00000132321	25.2904	-0.0383877	0.342567	-0.112059	0.910777	0.992142	IQCA1	2	ENSG00000275400	119.723	0.0295548	0.15289	0.193307	0.846719	0.926228		7	ENSG00000112715	371.616	-0.0931206	0.267567	-0.348028	0.727819	0.800089	VEGFA	6
ENSG00000135549	392.482	0.0674816	0.601495	0.11219	0.910673	0.992142	PKIB	6	ENSG00000126821	176.685	-0.0298063	0.154484	-0.192941	0.847005	0.926464	SGPP1	14	ENSG00000169224	31.9204	0.106912	0.307311	0.347894	0.72792	0.80015	GCSAML	1
ENSG00000148143	5044.95	-0.0249147	0.219106	-0.113711	0.909467	0.992142	ZNF462	9	ENSG00000181072	128.838	0.0606076	0.314795	0.192531	0.847327	0.926701	CHRM2	7	ENSG00000104320	1471.31	0.0299029	0.0859849	0.347769	0.728013	0.800203	NBN	8
ENSG00000148357	14.0733	-0.0628011	0.558329	-0.112481	0.910442	0.992142	HMCN2	9	ENSG00000254692	71.1976	-0.0762565	0.396007	-0.192563	0.847301	0.926701		14	ENSG00000107371	772.398	-0.0512546	0.147544	-0.347386	0.728301	0.80032	EXOSC3	9
ENSG00000152904	1628.79	-0.0117107	0.103398	-0.113259	0.909825	0.992142	GGPS1	1	ENSG00000074416	86.2547	-0.038324	0.199208	-0.192382	0.847443	0.926771	MGLL	3	ENSG00000124783	3375.72	-0.0255704	0.0735994	-0.347427	0.72827	0.80032	SSR1	6
ENSG00000160563	972.761	0.0141018	0.12539	0.112464	0.910456	0.992142	MED27	9	ENSG00000135315	532.239	-0.0429031	0.223168	-0.192246	0.84755	0.926829	CEP162	6	ENSG00000173757	2623.07	-0.0356879	0.102729	-0.347399	0.728292	0.80032	STAT5B	17
ENSG00000161609	17.3468	0.0575222	0.5102	0.112744	0.910233	0.992142	KASH5	19	ENSG00000137462	30.2091	0.0539632	0.281103	0.191969	0.847766	0.926956	TLR2	4	ENSG00000186526	19.7877	0.125095	0.359968	0.347517	0.728203	0.80032	CYP4F8	19
ENSG00000162972	433.379	0.017477	0.154746	0.11294	0.910078	0.992142	MAIP1	2	ENSG00000171116	56.4967	-0.0556184	0.289836	-0.191896	0.847824	0.926956	HSFX1	X	ENSG00000090975	595.213	-0.0540142	0.155776	-0.346742	0.728785	0.800802	PITPNM2	12
ENSG00000164151	2443.97	-0.0127187	0.112672	-0.112883	0.910123	0.992142	ICE1	5	ENSG00000181788	374.199	0.0352495	0.183652	0.191937	0.847792	0.926956	SIAH2	3	ENSG00000080709	81.1226	-0.0836704	0.24153	-0.346418	0.729029	0.801002	KCNN2	5
ENSG00000165630	1424.08	-0.00912145	0.0804427	-0.113391	0.909721	0.992142	PRPF18	10	ENSG00000185024	2070.43	-0.0337845	0.176176	-0.191766	0.847926	0.92701	BRF1	14	ENSG00000166484	1293.22	-0.0397953	0.114889	-0.346379	0.729058	0.801002	MAPK7	17
ENSG00000169083	187.907	0.0383574	0.34267	0.111937	0.910873	0.992142	AR	X	ENSG00000099341	3550.84	-0.0252126	0.131565	-0.191637	0.848027	0.927063	PSMD8	19	ENSG00000160469	4687.24	-0.0426786	0.123307	-0.346117	0.729255	0.801169	BRSK1	19
ENSG00000176058	631.713	-0.0138608	0.123987	-0.111793	0.910988	0.992142	TPRN	9	ENSG00000116785	11.0032	-0.0876387	0.457797	-0.191436	0.848184	0.927177	CFHR3	1	ENSG00000242615	228.019	0.0848755	0.245524	0.345692	0.729574	0.80147	RPL17P47	19
ENSG00000179564	9.43297	0.0641405	0.573193	0.1119	0.910902	0.992142	LSMEM2	3	ENSG00000122435	718.842	0.0353127	0.184892	0.190991	0.848532	0.927404	TRMT13	1	ENSG00000167711	9.07662	-0.255796	0.740291	-0.345534	0.729693	0.80155	SERPINF2	17
ENSG00000187815	290.237	-0.0212772	0.189393	-0.112344	0.91055	0.992142	ZFP69	1	ENSG00000214433	13.5743	0.0877482	0.459215	0.191083	0.848461	0.927404	GOLGA2P8	15	ENSG00000273763	108.33	0.0719388	0.208233	0.345472	0.72974	0.801551		2
ENSG00000198483	11.622	0.0839772	0.740398	0.113422	0.909696	0.992142	ANKRD35	1	ENSG00000257704	399.406	0.0689525	0.361068	0.190968	0.84855	0.927404	INAFM1	19	ENSG00000173826	19.52	0.163666	0.47397	0.345309	0.729862	0.801636	KCNH6	17
ENSG00000205323	2297.54	0.0178963	0.159881	0.111935	0.910875	0.992142	SARNP	12	ENSG00000065308	650.287	0.0464726	0.243647	0.190737	0.848731	0.927465	TRAM2	6	ENSG00000204138	3123.81	0.0416107	0.120674	0.34482	0.730229	0.80199	PHACTR4	1
ENSG00000205609	423.088	0.0270485	0.237383	0.113944	0.909282	0.992142	EIF3CL	16	ENSG00000130844	981.537	0.0226988	0.119036	0.190688	0.84877	0.927465	ZNF331	19	ENSG00000154485	27.2027	-0.110048	0.319771	-0.344145	0.730737	0.802497	MMP21	10
ENSG00000228626	11.8051	0.0633981	0.560073	0.113196	0.909875	0.992142		1	ENSG00000184260	28.5685	-0.0874782	0.458862	-0.190642	0.848806	0.927465	H2AC20	1	ENSG00000188223	23.2126	-0.171502	0.49858	-0.34398	0.730861	0.802584		19
ENSG00000232434	1362.84	0.0215422	0.192615	0.111841	0.91095	0.992142	AJM1	9	ENSG00000276203	22.7333	-0.108624	0.56982	-0.190628	0.848817	0.927465	ANKRD20A3P	9	ENSG00000272980	29.5678	-0.234487	0.682025	-0.34381	0.730989	0.802675		6
ENSG00000241634	21.9708	-0.0463106	0.413882	-0.111893	0.910908	0.992142	RPL13P8	3	ENSG00000069248	3056.86	-0.0136218	0.0714864	-0.190551	0.848878	0.927474	NUP133	1	ENSG00000196072	2006.59	-0.0314459	0.091492	-0.343701	0.731071	0.802715	BLOC1S2	10
ENSG00000243742	33.3043	0.0363594	0.321411	0.113124	0.909932	0.992142	RPLP0P2	11	ENSG00000184056	1021.88	-0.0241246	0.126902	-0.190103	0.849228	0.927683	VPS33B	15	ENSG00000172888	1488.62	0.0537168	0.156364	0.343537	0.731194	0.8028	ZNF621	3
ENSG00000266076	17.4104	-0.0618027	0.550423	-0.112282	0.9106	0.992142		17	ENSG00000184949	793.831	0.0335983	0.176696	0.190148	0.849193	0.927683	FAM227A	22	ENSG00000163380	38.9738	0.084548	0.246154	0.343476	0.73124	0.8028	LMOD3	3
ENSG00000267179	7.846	-0.0735973	0.649337	-0.113342	0.909759	0.992142		19	ENSG00000196411	947.752	0.0511977	0.269227	0.190166	0.849179	0.927683	EPHB4	7	ENSG00000137841	55.6684	0.100274	0.292032	0.343368	0.731322	0.80284	PLCB2	15
ENSG00000283765	65.4656	-0.0395852	0.352458	-0.112312	0.910576	0.992142		3	ENSG00000111676	7680.19	-0.0231677	0.122194	-0.189597	0.849625	0.927746	ATN1	12	ENSG00000140682	124.041	0.0838136	0.244167	0.343264	0.7314	0.802848	TGFB1I1	16
ENSG00000091010	12.7962	-0.0703552	0.630374	-0.111609	0.911134	0.992164	POU4F3	5	ENSG00000138002	1491.08	0.0216422	0.114171	0.18956	0.849654	0.927746	IFT172	2	ENSG00000237517	110.103	-0.0740841	0.21584	-0.343237	0.73142	0.802848	CELSR1P1	22
ENSG00000099937	5.75082	0.0639102	0.575768	0.111	0.911617	0.992164	SERPIND1	22	ENSG00000139197	1411.81	0.0202648	0.106734	0.189863	0.849417	0.927746	PEX5	12	ENSG00000077235	4759.4	-0.0372396	0.108593	-0.342929	0.731652	0.803052	GTF3C1	16
ENSG00000125459	1163.04	0.0112496	0.101619	0.110703	0.911852	0.992164	MSTO1	1	ENSG00000142675	84.9905	0.0417099	0.219703	0.189846	0.84943	0.927746	CNKSR1	1	ENSG00000197302	1469.38	0.0387921	0.113324	0.342312	0.732116	0.803512	KRBOX5	16
ENSG00000135637	649.043	-0.0135049	0.122001	-0.110695	0.911858	0.992164	CCDC142	2	ENSG00000152969	167.431	-0.0632435	0.333754	-0.189492	0.849708	0.927746	JAKMIP1	4	ENSG00000187688	8.50387	0.257877	0.753592	0.342197	0.732203	0.803557	TRPV2	17
ENSG00000138079	37.6175	-0.0263244	0.236883	-0.111129	0.911514	0.992164	SLC3A1	2	ENSG00000180815	33.4617	0.0510039	0.268902	0.189675	0.849564	0.927746	MAP3K15	X	ENSG00000185988	43.7384	-0.128103	0.374612	-0.341961	0.73238	0.803642	PLK5	19
ENSG00000160299	2475.48	-0.0121707	0.109343	-0.111308	0.911372	0.992164	PCNT	21	ENSG00000184564	82.8912	0.124645	0.656817	0.189772	0.849488	0.927746	SLITRK6	13	ENSG00000213777	15.0259	-0.136793	0.400083	-0.341913	0.732417	0.803642		19
ENSG00000164168	1817.65	-0.015014	0.135149	-0.111092	0.911543	0.992164	TMEM184C	4	ENSG00000187824	121.084	-0.0356584	0.18817	-0.189502	0.8497	0.927746	TMEM220	17	ENSG00000285542	20.4912	-0.169739	0.49642	-0.341926	0.732406	0.803642		2
ENSG00000173610	9.12094	0.0732091	0.659601	0.11099	0.911624	0.992164	UGT2A1	4	ENSG00000138036	495.901	0.0237233	0.125328	0.189289	0.849866	0.927861	DYNC2LI1	2	ENSG00000168385	13247.8	0.026497	0.0775176	0.341819	0.732487	0.80367	SEPTIN2	2
ENSG00000198346	277.459	0.0194033	0.174151	0.111416	0.911286	0.992164	ZNF813	19	ENSG00000151876	46.552	-0.0573827	0.303589	-0.189015	0.850081	0.928039	FBXO4	5	ENSG00000021461	18.532	-0.1274	0.373091	-0.341471	0.732749	0.803907	CYP3A43	7
ENSG00000198721	905.683	0.0207561	0.187502	0.110699	0.911855	0.992164	ECI2	6	ENSG00000100084	2610.51	0.0215769	0.114417	0.188581	0.850421	0.928117	HIRA	22	ENSG00000114529	11.2311	-0.226896	0.664891	-0.341253	0.732913	0.803921	C3orf52	3
ENSG00000214176	257.042	-0.0218203	0.196015	-0.111319	0.911363	0.992164	PLEKHM1P1	17	ENSG00000100991	4062.18	-0.0216796	0.114858	-0.18875	0.850288	0.928117	TRPC4AP	20	ENSG00000117245	163.22	-0.0652599	0.191203	-0.341312	0.732868	0.803921	KIF17	1
ENSG00000238228	33.888	0.0284048	0.256424	0.110773	0.911797	0.992164	OR7E7P	7	ENSG00000101198	949.094	0.0440276	0.233713	0.188383	0.850576	0.928117	NKAIN4	20	ENSG00000117598	404.825	0.0889583	0.260713	0.341212	0.732944	0.803921	PLPPR5	1
ENSG00000239511	15.3754	-0.0442639	0.398835	-0.110983	0.91163	0.992164	POM121L7P	22	ENSG00000130309	2105.37	-0.0160003	0.0848562	-0.188558	0.850439	0.928117	COLGALT1	19	ENSG00000145192	12.6968	0.149595	0.438201	0.341385	0.732814	0.803921	AHSG	3
ENSG00000244187	272.692	-0.0225891	0.203857	-0.110808	0.911768	0.992164	TMEM141	9	ENSG00000131165	3376.15	-0.0217033	0.115095	-0.188568	0.850431	0.928117	CHMP1A	16	ENSG00000067177	203.041	0.0638604	0.187372	0.340822	0.733238	0.804189	PHKA1	X
ENSG00000249226	15.9236	0.0393672	0.353152	0.111474	0.911241	0.992164	SUCLG2P4	5	ENSG00000157014	1919.72	-0.022361	0.118687	-0.188404	0.85056	0.928117	TATDN2	3	ENSG00000133392	34.298	0.11075	0.325003	0.340766	0.73328	0.804189	MYH11	16
ENSG00000147676	153.85	-0.0268468	0.243028	-0.110468	0.912038	0.992299	MAL2	8	ENSG00000186792	105.987	-0.0420753	0.223194	-0.188514	0.850474	0.928117	HYAL3	3	ENSG00000163517	389.439	-0.0757189	0.222556	-0.340224	0.733688	0.804587	HDAC11	3
ENSG00000104643	3540.83	0.0124358	0.112714	0.110331	0.912147	0.992356	MTMR9	8	ENSG00000259236	11.5815	0.0800996	0.424252	0.188802	0.850248	0.928117	GOLGA8VP	15	ENSG00000179111	47.2348	-0.162837	0.480139	-0.339145	0.7345	0.805428	HES7	17
ENSG00000170325	1168.24	0.017921	0.162602	0.110213	0.91224	0.992395	PRDM10	11	ENSG00000116830	676.813	-0.0489738	0.260531	-0.187977	0.850895	0.928144	TTF2	1	ENSG00000082269	1502.46	-0.0463236	0.1368	-0.338624	0.734893	0.805759	FAM135A	6
ENSG00000007541	1558.87	-0.0155124	0.142329	-0.10899	0.913211	0.992463	PIGQ	16	ENSG00000160803	3570.44	-0.0159924	0.0849618	-0.18823	0.850696	0.928144	UBQLN4	1	ENSG00000103313	23.1889	0.125624	0.370964	0.338642	0.734879	0.805759	MEFV	16
ENSG00000038945	24.1833	-0.0447228	0.411026	-0.108808	0.913355	0.992463	MSR1	8	ENSG00000164049	116.023	-0.0746896	0.397758	-0.187777	0.851052	0.928144	FBXW12	3	ENSG00000171044	237.068	0.059768	0.177059	0.337559	0.735695	0.806588	XKR6	8
ENSG00000089041	22.3999	-0.0691181	0.633637	-0.109082	0.913138	0.992463	P2RX7	12	ENSG00000176142	676.655	0.0259002	0.137953	0.187746	0.851076	0.928144	TMEM39A	3	ENSG00000284773	30.8361	-0.114425	0.339091	-0.337446	0.735781	0.80661		1
ENSG00000102034	103.677	-0.0401841	0.369412	-0.108778	0.913378	0.992463	ELF4	X	ENSG00000184007	5863.39	0.0247625	0.131612	0.188147	0.850761	0.928144	PTP4A2	1	ENSG00000286098	178.386	-0.0516981	0.15322	-0.337411	0.735807	0.80661		19
ENSG00000130222	550.455	0.0488264	0.444139	0.109935	0.912461	0.992463	GADD45G	9	ENSG00000184922	195.984	0.0443169	0.23581	0.187935	0.850927	0.928144	FMNL1	17	ENSG00000163946	3170.4	0.0292686	0.0867764	0.337288	0.7359	0.806662	TASOR	3
ENSG00000132305	3607.42	-0.00834737	0.0760077	-0.109823	0.91255	0.992463	IMMT	2	ENSG00000187398	488.816	0.0672363	0.357647	0.187996	0.85088	0.928144	LUZP2	11	ENSG00000261857	11.1184	-0.1719	0.510008	-0.337053	0.736077	0.806806	MIA	19
ENSG00000139117	163.909	-0.0411293	0.376323	-0.109293	0.91297	0.992463	CPNE8	12	ENSG00000226107	18.1852	0.0715252	0.380069	0.18819	0.850728	0.928144	RPL36AP54	X	ENSG00000143067	3354.52	-0.0394879	0.117397	-0.336361	0.736598	0.807327	ZNF697	1
ENSG00000151532	874.711	0.00995481	0.0906449	0.109822	0.912551	0.992463	VTI1A	10	ENSG00000251503	78.2756	-0.0351376	0.187135	-0.187766	0.85106	0.928144	CENPS-CORT	1	ENSG00000099960	11.5284	0.178837	0.531801	0.336286	0.736655	0.807339	SLC7A4	22
ENSG00000159596	693.328	0.0133807	0.122861	0.10891	0.913274	0.992463	TMEM69	1	ENSG00000163933	612.203	-0.0225841	0.120472	-0.187464	0.851297	0.928327	RFT1	3	ENSG00000197181	32.5485	0.134506	0.400159	0.336132	0.736772	0.807417	PIWIL2	8
ENSG00000160993	468.349	0.0127048	0.116571	0.108988	0.913212	0.992463	ALKBH4	7	ENSG00000164309	35.5971	0.0732653	0.391322	0.187225	0.851484	0.928474	CMYA5	5	ENSG00000125965	22.7684	0.1399	0.416334	0.336029	0.736849	0.807452	GDF5	20
ENSG00000164405	1503.82	-0.0283465	0.259081	-0.109412	0.912876	0.992463	UQCRQ	5	ENSG00000177669	8.71515	0.0951407	0.508376	0.187146	0.851546	0.928484	MBOAT4	8	ENSG00000182518	504.165	-0.0345142	0.102778	-0.335812	0.737013	0.807581	VCF2	X
ENSG00000166523	27.3497	-0.0425613	0.389391	-0.109302	0.912963	0.992463	CLEC4E	12	ENSG00000073712	1627.22	0.0227334	0.121661	0.186858	0.851772	0.928557	FERMT2	14	ENSG00000013374	1987.48	-0.0401666	0.119764	-0.335381	0.737338	0.807887	NUB1	7
ENSG00000171236	7.56324	-0.0931265	0.851344	-0.109388	0.912895	0.992463	LRG1	19	ENSG00000123989	1660.87	-0.026351	0.140929	-0.186981	0.851676	0.928557	CHPF	2	ENSG00000174796	592.306	0.0449921	0.134293	0.335031	0.737602	0.808127	THAP6	4
ENSG00000184709	172.663	0.0271561	0.248817	0.109141	0.913091	0.992463	LRRC26	9	ENSG00000160469	4893.73	0.0312223	0.167081	0.186869	0.851763	0.928557	BRSK1	19	ENSG00000167800	10.3138	-0.271986	0.812429	-0.334782	0.73779	0.808282	TBX10	11
ENSG00000186907	639.61	-0.0370065	0.33948	-0.109009	0.913195	0.992463	RTN4RL2	11	ENSG00000162669	357.348	-0.0349901	0.187426	-0.186688	0.851906	0.928645	HFM1	1	ENSG00000122299	2340.43	0.0284491	0.0850107	0.334653	0.737887	0.808338	ZC3H7A	16
ENSG00000237988	6.9085	-0.0530201	0.484895	-0.109344	0.91293	0.992463	OR2I1P	6	ENSG00000144840	690.035	0.0240446	0.129004	0.186387	0.852142	0.92873	RABL3	3	ENSG00000215018	63.8211	-0.0832253	0.248817	-0.334484	0.738014	0.808428	COL28A1	7
ENSG00000241697	10653.1	0.011952	0.108637	0.110018	0.912395	0.992463	TMEFF1	9	ENSG00000151923	3596.02	0.028461	0.152658	0.186436	0.852103	0.92873	TIAL1	10	ENSG00000123080	115.065	-0.097788	0.292615	-0.334187	0.738239	0.808603	CDKN2C	1
ENSG00000271580	14.7144	0.0521063	0.476462	0.109361	0.912916	0.992463		1	ENSG00000168887	1772.64	-0.0195682	0.104943	-0.186464	0.852081	0.92873	C2orf68	2	ENSG00000169981	281.652	0.0437085	0.130805	0.334151	0.738265	0.808603	ZNF35	3
ENSG00000272305	25.7775	-0.0332336	0.303638	-0.109451	0.912845	0.992463		3	ENSG00000120253	1075.76	0.0260587	0.140735	0.185162	0.853102	0.929549	NUP43	6	ENSG00000185053	34.5141	0.124102	0.371476	0.334079	0.73832	0.808612	SGCZ	8
ENSG00000100347	1807.95	-0.0153763	0.141919	-0.108346	0.913721	0.992614	SAMM50	22	ENSG00000173531	502.161	-0.0391578	0.211316	-0.185305	0.85299	0.929549	MST1	3	ENSG00000113441	1298.46	-0.0473336	0.142104	-0.333091	0.739066	0.809379	LNPEP	5
ENSG00000168476	296.328	-0.0316735	0.292011	-0.108467	0.913625	0.992614	REEP4	8	ENSG00000186907	585.446	-0.0515614	0.278294	-0.185277	0.853012	0.929549	RTN4RL2	11	ENSG00000139668	1798.55	-0.0430559	0.129375	-0.332798	0.739287	0.80957	WDFY2	13
ENSG00000172260	1963.49	-0.0284969	0.262745	-0.108458	0.913632	0.992614	NEGR1	1	ENSG00000220694	7.94893	-0.0914233	0.493757	-0.185159	0.853105	0.929549	RPL17P23	6	ENSG00000162594	12.1708	0.184894	0.555851	0.332632	0.739412	0.809658	IL23R	1
ENSG00000285777	30.5146	-0.0397924	0.36737	-0.108317	0.913744	0.992614		1	ENSG00000228146	13.1996	-0.0792645	0.428555	-0.184958	0.853262	0.929605	CASP16P	16	ENSG00000090339	21.3871	0.252792	0.760286	0.332495	0.739515	0.80972	ICAM1	19
ENSG00000007255	224.34	0.0151555	0.143726	0.105447	0.916021	0.992705	TRAPPC6A	19	ENSG00000269556	1025	0.0195812	0.105834	0.185018	0.853215	0.929605	TMEM185A	X	ENSG00000166192	287.636	-0.0452881	0.136263	-0.332358	0.739619	0.809784	SENP8	15
ENSG00000020426	430.464	0.0210163	0.196674	0.106858	0.914901	0.992705	MNAT1	14	ENSG00000124827	6.09821	0.147896	0.799952	0.184881	0.853322	0.929607	GCM2	6	ENSG00000118412	319.613	0.0496966	0.149641	0.332106	0.739809	0.809891	CASP8AP2	6
ENSG00000052795	3764.35	-0.023194	0.218954	-0.105931	0.915637	0.992705	FNIP2	4	ENSG00000161847	1231.04	-0.0241238	0.130525	-0.184821	0.85337	0.929607	RAVER1	19	ENSG00000213901	9.61384	0.16484	0.496293	0.332141	0.739783	0.809891	SLC23A3	2
ENSG00000072818	41.0461	0.0276479	0.25809	0.107125	0.91469	0.992705	ACAP1	17	ENSG00000233264	13.6827	-0.0800525	0.433575	-0.184634	0.853516	0.929709		7	ENSG00000104524	120.775	-0.0751532	0.226435	-0.331897	0.739967	0.810014	PYCR3	8
ENSG00000084733	6285.23	0.00653178	0.0619941	0.105361	0.916089	0.992705	RAB10	2	ENSG00000141219	1545.36	0.0150311	0.0815931	0.184221	0.85384	0.929788	C17orf80	17	ENSG00000183569	357.834	-0.0474287	0.143162	-0.331293	0.740423	0.810312	SERHL2	22
ENSG00000088888	2446.9	-0.0119667	0.110725	-0.108076	0.913935	0.992705	MAVS	20	ENSG00000145335	1678.92	0.052383	0.28423	0.184298	0.85378	0.929788	SNCA	4	ENSG00000198729	268.752	0.14016	0.422916	0.331413	0.740332	0.810312	PPP1R14C	6
ENSG00000092445	1052.85	-0.0153699	0.143342	-0.107225	0.91461	0.992705	TYRO3	15	ENSG00000166268	13.5646	0.100808	0.546811	0.184357	0.853733	0.929788	MYRFL	12	ENSG00000237426	7.50822	-0.210476	0.635112	-0.331401	0.740342	0.810312	ZIK1P1	X
ENSG00000106261	7421.49	0.0132131	0.123605	0.106897	0.91487	0.992705	ZKSCAN1	7	ENSG00000265293	15.826	-0.100098	0.543286	-0.184245	0.853821	0.929788	ARGFXP2	17	ENSG00000269720	27.8055	-0.0934981	0.282189	-0.331332	0.740394	0.810312	CCDC194	19
ENSG00000111832	1631.25	0.0153785	0.14533	0.105818	0.915727	0.992705	RWDD1	6	ENSG00000288722	518.595	-0.0496965	0.269791	-0.184204	0.853854	0.929788	F8A1	X	ENSG00000183671	24.5657	-0.271343	0.819257	-0.331206	0.740489	0.810334	CMKLR2	2
ENSG00000115318	241.534	-0.0334811	0.315795	-0.106022	0.915565	0.992705	LOXL3	2	ENSG00000113924	10.3063	-0.0933245	0.507545	-0.183874	0.854112	0.929793	HGD	3	ENSG00000103249	2212.26	0.0572529	0.173148	0.330658	0.740903	0.810737	CLCN7	16
ENSG00000122644	1258.63	0.028184	0.267263	0.105454	0.916015	0.992705	ARL4A	7	ENSG00000162444	8.37756	-0.108264	0.588543	-0.183952	0.854051	0.929793	RBP7	1	ENSG00000130787	4305.29	0.0469976	0.142291	0.330293	0.741179	0.810989	HIP1R	12
ENSG00000125944	5135.84	-0.0078765	0.0737325	-0.106825	0.914928	0.992705	HNRNPR	1	ENSG00000167705	17.1609	0.0726487	0.395129	0.183861	0.854123	0.929793	RILP	17	ENSG00000142082	1072.83	-0.0365374	0.110686	-0.330098	0.741326	0.811099	SIRT3	11
ENSG00000130669	1254.63	-0.0111097	0.104232	-0.106586	0.915118	0.992705	PAK4	19	ENSG00000181284	10.2365	-0.0949197	0.515956	-0.183969	0.854038	0.929793	TMEM102	17	ENSG00000167186	695.232	-0.0330827	0.100284	-0.32989	0.741483	0.811221	COQ7	16
ENSG00000135077	38.2049	0.0281042	0.26452	0.106246	0.915387	0.992705	HAVCR2	5	ENSG00000182093	2341.13	-0.0215322	0.116959	-0.184101	0.853934	0.929793	GET1	21	ENSG00000107968	87.1263	0.0845965	0.25668	0.329579	0.741718	0.811428	MAP3K8	10
ENSG00000139405	499.812	0.0137326	0.12721	0.107952	0.914034	0.992705	RITA1	12	ENSG00000035681	820.207	-0.0246595	0.134497	-0.183346	0.854526	0.929913	NSMAF	8	ENSG00000214013	275.914	-0.053387	0.162063	-0.329422	0.741837	0.811508	GANC	15
ENSG00000141644	2857.18	-0.00922331	0.0863535	-0.106809	0.914941	0.992705	MBD1	18	ENSG00000076043	369.213	0.0237087	0.129269	0.183406	0.854479	0.929913	REXO2	11	ENSG00000092295	40.2133	-0.0972838	0.29604	-0.328617	0.742445	0.812108	TGM1	14
ENSG00000141994	466.229	0.0210644	0.198114	0.106324	0.915325	0.992705	DUS3L	19	ENSG00000086696	102.95	-0.104619	0.57038	-0.183419	0.854469	0.929913	HSD17B2	16	ENSG00000179546	12.347	0.136997	0.416945	0.328574	0.742478	0.812108	HTR1D	1
ENSG00000146587	1169.64	0.0146033	0.137713	0.106042	0.915549	0.992705	RBAK	7	ENSG00000118007	2378.64	-0.0242071	0.132149	-0.18318	0.854657	0.929913	STAG1	3	ENSG00000283236	192.91	0.0567442	0.172845	0.328295	0.742688	0.812288		19
ENSG00000149273	17753.6	0.0210157	0.197777	0.106259	0.915377	0.992705	RPS3	11	ENSG00000136240	3453.62	-0.0181434	0.0989846	-0.183295	0.854566	0.929913	KDELR2	7	ENSG00000112679	1025.7	-0.0317584	0.096769	-0.328188	0.742769	0.812326	DUSP22	6
ENSG00000151693	2403.73	-0.0205302	0.191405	-0.107261	0.914582	0.992705	ASAP2	2	ENSG00000145088	16.1084	-0.0935107	0.50996	-0.183369	0.854509	0.929913	EAF2	3	ENSG00000096433	108.932	0.0986321	0.300614	0.328102	0.742835	0.812347	ITPR3	6
ENSG00000163867	921.897	-0.012752	0.120539	-0.105792	0.915748	0.992705	ZMYM6	1	ENSG00000183117	250.262	0.0611998	0.33331	0.183612	0.854318	0.929913	CSMD1	8	ENSG00000239474	88.9017	-0.0881287	0.268706	-0.327975	0.742931	0.812402	KLHL41	2
ENSG00000165606	32.9717	-0.0565515	0.525401	-0.107635	0.914285	0.992705	DRGX	10	ENSG00000285188	18.1846	0.145272	0.792842	0.18323	0.854618	0.929913	PDE4C	19	ENSG00000267352	188.137	0.0519087	0.158375	0.327757	0.743095	0.812532	SH3GL1P3	17
ENSG00000165916	3377.55	0.0130858	0.121978	0.10728	0.914567	0.992705	PSMC3	11	ENSG00000089486	730.848	-0.0242476	0.132575	-0.182897	0.854879	0.93004	CDIP1	16	ENSG00000016391	107.646	-0.077702	0.237451	-0.327234	0.743491	0.812914	CHDH	3
ENSG00000166226	9662.05	-0.00976434	0.091689	-0.106494	0.91519	0.992705	CCT2	12	ENSG00000149308	795.527	0.0333869	0.182514	0.182928	0.854855	0.93004	NPAT	11	ENSG00000143507	108.047	-0.0823218	0.252364	-0.326202	0.744271	0.813717	DUSP10	1
ENSG00000171864	10.7809	-0.0572542	0.543044	-0.105432	0.916033	0.992705	PRND	20	ENSG00000028116	56.7978	-0.0680461	0.372377	-0.182734	0.855006	0.930121	VRK2	2	ENSG00000204640	11.9161	0.313529	0.964867	0.324946	0.745222	0.814706	NMS	2
ENSG00000171962	475.445	-0.0196069	0.184684	-0.106165	0.915452	0.992705	DRC3	17	ENSG00000110031	103.091	-0.0315573	0.173375	-0.182018	0.855569	0.930422	LPXN	11	ENSG00000255974	23.5228	-0.111428	0.343157	-0.324713	0.745398	0.814848	CYP2A6	19
ENSG00000172824	331.036	0.0195274	0.182507	0.106995	0.914793	0.992705	CES4A	16	ENSG00000129515	3524.85	0.016625	0.0914251	0.181843	0.855706	0.930422	SNX6	14	ENSG00000120509	880.211	0.031989	0.098554	0.324583	0.745497	0.814905	PDZD11	X
ENSG00000176108	751.688	-0.0122894	0.114722	-0.107123	0.914691	0.992705	CHMP6	17	ENSG00000132840	9.9774	-0.0788758	0.433603	-0.181908	0.855655	0.930422	BHMT2	5	ENSG00000139675	540.089	-0.0416954	0.128519	-0.324429	0.745613	0.814982	HNRNPA1L2	13
ENSG00000180974	25.9291	-0.0327835	0.309561	-0.105903	0.915659	0.992705	OR52E4	11	ENSG00000141349	1714.79	-0.0216391	0.118857	-0.182061	0.855535	0.930422	G6PC3	17	ENSG00000085265	19.2443	0.120327	0.371608	0.3238	0.74609	0.815452	FCN1	9
ENSG00000181027	1625.59	-0.0102434	0.0971867	-0.1054	0.916059	0.992705	FKRP	19	ENSG00000173744	3212.95	0.0197006	0.108221	0.18204	0.855552	0.930422	AGFG1	2	ENSG00000105072	368.706	0.0290405	0.0898439	0.323232	0.746519	0.815636	C19orf44	19
ENSG00000181072	142.47	0.0503992	0.477221	0.10561	0.915892	0.992705	CHRM2	7	ENSG00000183833	263.301	0.0367666	0.202102	0.181921	0.855645	0.930422	CFAP91	3	ENSG00000107957	1963.18	0.0699513	0.216264	0.323453	0.746352	0.815636	SH3PXD2A	10
ENSG00000181817	555.593	0.0159982	0.151954	0.105283	0.916151	0.992705	LSM10	1	ENSG00000204514	1668.2	0.0351209	0.19295	0.182021	0.855566	0.930422	ZNF814	19	ENSG00000134243	6433.16	0.0408354	0.126296	0.323331	0.746445	0.815636	SORT1	1
ENSG00000187231	6541.17	0.0113928	0.108185	0.105308	0.916131	0.992705	SESTD1	2	ENSG00000283366	10.3395	-0.083121	0.456306	-0.182161	0.855457	0.930422		22	ENSG00000168481	43.8942	-0.0743586	0.230061	-0.323213	0.746534	0.815636	LGI3	8
ENSG00000196422	1624.52	0.0119157	0.112056	0.106338	0.915314	0.992705	PPP1R26	9	ENSG00000118193	418.081	0.0596591	0.328299	0.181722	0.855801	0.930467	KIF14	1	ENSG00000182177	18.0378	0.149494	0.462294	0.323375	0.746411	0.815636	ASB18	2
ENSG00000213300	29.0203	-0.026108	0.245454	-0.106366	0.915292	0.992705	HNRNPA3P6	3	ENSG00000155256	2032.62	0.0216588	0.119329	0.181504	0.855972	0.930596	ZFYVE27	10	ENSG00000255872	17.3346	0.157192	0.486341	0.323213	0.746534	0.815636		9
ENSG00000239900	2033.14	0.0104002	0.0978368	0.106302	0.915343	0.992705	ADSL	22	ENSG00000065357	181.586	0.0370845	0.205223	0.180704	0.8566	0.930818	DGKA	12	ENSG00000122543	12.1789	0.163002	0.504806	0.3229	0.746771	0.815844	OCM	7
ENSG00000240021	49.5366	-0.0383557	0.355645	-0.107848	0.914116	0.992705	TEX35	1	ENSG00000075785	6404.12	0.0240051	0.132838	0.18071	0.856595	0.930818	RAB7A	3	ENSG00000114812	10.5166	0.168087	0.521021	0.322611	0.74699	0.815954	VIPR1	3
ENSG00000250151	171.425	-0.0144903	0.134449	-0.107776	0.914173	0.992705	ARPC4-TTLL3	3	ENSG00000137575	2663.61	-0.024022	0.132854	-0.180815	0.856513	0.930818	SDCBP	8	ENSG00000136444	837.73	-0.0446895	0.138536	-0.322584	0.74701	0.815954	RSAD1	17
ENSG00000254996	1465.95	0.015916	0.148747	0.107001	0.914788	0.992705	ANKHD1-EIF4EBP3	5	ENSG00000144566	2133.34	0.0177159	0.0979121	0.180937	0.856417	0.930818	RAB5A	3	ENSG00000154122	1639.86	-0.0483866	0.149966	-0.322652	0.746959	0.815954	ANKH	5
ENSG00000260081	188.108	0.0250467	0.234754	0.106693	0.915032	0.992705	MRFAP1P1	X	ENSG00000163507	535.901	0.0530306	0.293334	0.180786	0.856536	0.930818	CIP2A	3	ENSG00000132664	868.802	0.0327406	0.101635	0.322139	0.747347	0.816272	POLR3F	20
ENSG00000274570	147.891	-0.0205534	0.192882	-0.106559	0.915139	0.992705	SPDYE10	7	ENSG00000171044	244.049	-0.0305209	0.168867	-0.18074	0.856572	0.930818	XKR6	8	ENSG00000082213	1526.12	0.034579	0.107375	0.322041	0.747422	0.816302	C5orf22	5
ENSG00000160783	1059.12	-0.0197323	0.187595	-0.105185	0.916229	0.992727	PMF1	1	ENSG00000196189	767.403	0.0386387	0.213458	0.181014	0.856357	0.930818	SEMA4A	1	ENSG00000158555	1890.68	0.048345	0.15041	0.321422	0.747891	0.816764	GDPD5	11
ENSG00000108771	10.2918	-0.0571449	0.54384	-0.105077	0.916315	0.992759	DHX58	17	ENSG00000270614	15.9189	0.0734305	0.406275	0.180741	0.856571	0.930818		19	ENSG00000123411	1827.66	-0.0425497	0.132511	-0.321103	0.748133	0.81692	IKZF4	12
ENSG00000214413	1221.22	-0.00699838	0.0666794	-0.104956	0.916411	0.992802	BBIP1	10	ENSG00000085377	1979.53	0.0277974	0.15401	0.180491	0.856767	0.930827	PREP	6	ENSG00000173039	1336.44	0.0252816	0.0787468	0.321049	0.748173	0.81692	RELA	11
ENSG00000005379	2343.8	0.0127907	0.130591	0.0979443	0.921976	0.992815	TSPOAP1	17	ENSG00000132958	29.5401	0.0504143	0.279113	0.180623	0.856663	0.930827	TPTE2	13	ENSG00000186666	556.174	0.0389159	0.121238	0.320989	0.748219	0.81692	BCDIN3D	12
ENSG00000011132	361.178	-0.0125478	0.127977	-0.0980478	0.921894	0.992815	APBA3	19	ENSG00000135476	706.205	-0.0607119	0.336268	-0.180546	0.856724	0.930827	ESPL1	12	ENSG00000197448	665.493	0.0400271	0.124634	0.321159	0.74809	0.81692	GSTK1	7
ENSG00000015568	1030.27	-0.0240394	0.250824	-0.0958419	0.923646	0.992815	RGPD5	2	ENSG00000159733	72.8729	0.039304	0.218094	0.180216	0.856983	0.931003	ZFYVE28	4	ENSG00000258529	4.32595	0.368283	1.1489	0.320553	0.748549	0.81723		11
ENSG00000029534	672.371	-0.0169252	0.177807	-0.0951889	0.924165	0.992815	ANK1	8	ENSG00000213853	387.297	0.0427726	0.237749	0.179906	0.857226	0.93121	EMP2	16	ENSG00000169992	3118.12	-0.0391982	0.122417	-0.320201	0.748816	0.817471	NLGN2	17
ENSG00000035115	860.009	0.015252	0.152245	0.100181	0.9202	0.992815	SH3YL1	2	ENSG00000258790	329.421	0.0258231	0.14363	0.17979	0.857318	0.931252		14	ENSG00000163006	604.554	-0.0435978	0.13624	-0.320008	0.748962	0.81758	CCDC138	2
ENSG00000049167	1235.46	0.00774168	0.0786113	0.0984805	0.921551	0.992815	ERCC8	5	ENSG00000127528	12.5533	-0.107256	0.597207	-0.179595	0.85747	0.931315	KLF2	19	ENSG00000100196	40.3769	0.0845796	0.264427	0.31986	0.749074	0.817601	KDELR3	22
ENSG00000055950	1233.93	0.0156498	0.154165	0.101513	0.919143	0.992815	MRPL43	10	ENSG00000139192	24.1227	0.0698509	0.388966	0.179581	0.857481	0.931315	TAPBPL	12	ENSG00000170846	772.168	-0.0412158	0.128855	-0.319862	0.749073	0.817601	MRFAP1L2	4
ENSG00000065675	31.1849	-0.0361317	0.363071	-0.0995171	0.920728	0.992815	PRKCQ	10	ENSG00000104848	21.4953	-0.0764167	0.426218	-0.17929	0.85771	0.931448	KCNA7	19	ENSG00000163701	24.7101	-0.136766	0.428439	-0.319219	0.749561	0.81806	IL17RE	3
ENSG00000072422	925.92	-0.0119682	0.129855	-0.0921654	0.926567	0.992815	RHOBTB1	10	ENSG00000235363	8.6328	0.0897391	0.500423	0.179327	0.857681	0.931448	SNRPGP10	1	ENSG00000173976	7.75801	-0.190876	0.598241	-0.319062	0.74968	0.81806	RAX2	19
ENSG00000075089	1360.8	0.0113868	0.111678	0.10196	0.918788	0.992815	ACTR6	12	ENSG00000089820	132.087	0.0476608	0.266118	0.179096	0.857862	0.931555	ARHGAP4	X	ENSG00000181634	7.3727	0.176916	0.554459	0.319078	0.749667	0.81806	TNFSF15	9
ENSG00000076108	5072.59	-0.0151781	0.16417	-0.0924537	0.926338	0.992815	BAZ2A	12	ENSG00000132128	3360.6	0.0122659	0.0686445	0.178687	0.858183	0.931847	LRRC41	1	ENSG00000187048	15.016	0.152516	0.477896	0.319141	0.749619	0.81806	CYP4A11	1
ENSG00000078902	1929.47	0.0094768	0.0996809	0.0950714	0.924258	0.992815	TOLLIP	11	ENSG00000115170	350.313	0.0314544	0.176199	0.178516	0.858318	0.931935	ACVR1	2	ENSG00000006837	210.832	-0.0514501	0.161327	-0.318919	0.749788	0.818075	CDKL3	5
ENSG00000081913	1512.97	-0.0126507	0.133386	-0.0948431	0.924439	0.992815	PHLPP1	18	ENSG00000144824	593.425	0.0522285	0.292931	0.178296	0.85849	0.932065	PHLDB2	3	ENSG00000099814	3573.63	-0.0540226	0.169424	-0.31886	0.749833	0.818075	CEP170B	14
ENSG00000084731	13501.5	-0.014311	0.147245	-0.0971917	0.922574	0.992815	KIF3C	2	ENSG00000070610	3230.94	-0.0149434	0.0839874	-0.177924	0.858782	0.932324	GBA2	9	ENSG00000161204	1472.86	-0.024239	0.0760007	-0.318931	0.749778	0.818075	ABCF3	3
ENSG00000086062	281.016	0.0269003	0.278607	0.0965528	0.923082	0.992815	B4GALT1	9	ENSG00000173598	2252.31	-0.0116493	0.0655021	-0.177846	0.858844	0.932333	NUDT4	12	ENSG00000243667	332.171	-0.0335115	0.105161	-0.318668	0.749978	0.818133	DNAAF10	2
ENSG00000088340	110.48	0.0352873	0.377344	0.0935149	0.925495	0.992815	FER1L4	20	ENSG00000254717	19.5363	0.060976	0.343018	0.177763	0.858909	0.932346	GLYATL1P2	11	ENSG00000254995	583.119	-0.076897	0.241286	-0.318697	0.749956	0.818133	STX16-NPEPL1	20
ENSG00000100281	1498.15	-0.00723458	0.0764098	-0.0946813	0.924568	0.992815	HMGXB4	22	ENSG00000112655	2408.78	-0.0211506	0.119076	-0.177623	0.859019	0.932382	PTK7	6	ENSG00000251201	85.9064	-0.0854098	0.268584	-0.318	0.750485	0.818635	TMED7-TICAM2	5
ENSG00000100321	2901.43	0.0119677	0.116666	0.102581	0.918295	0.992815	SYNGR1	22	ENSG00000138166	62.0225	0.0708569	0.398999	0.177587	0.859048	0.932382	DUSP5	10	ENSG00000141376	856.365	0.0315919	0.099408	0.3178	0.750637	0.818699	BCAS3	17
ENSG00000101493	1980.78	-0.0219423	0.216706	-0.101254	0.919349	0.992815	ZNF516	18	ENSG00000111732	20.8171	-0.0719753	0.408597	-0.176153	0.860174	0.933016	AICDA	12	ENSG00000171649	1043.99	-0.0349827	0.110074	-0.317811	0.750629	0.818699	ZIK1	19
ENSG00000103363	3308.6	-0.0140957	0.145347	-0.0969797	0.922743	0.992815	ELOB	16	ENSG00000117697	1342.63	-0.0223213	0.126367	-0.176638	0.859792	0.933016	NSL1	1	ENSG00000243659	8.68568	0.165381	0.520932	0.317472	0.750885	0.81892		1
ENSG00000104043	7.34752	-0.0617189	0.647079	-0.0953809	0.924012	0.992815	ATP8B4	15	ENSG00000132570	528.203	0.0442005	0.251191	0.175964	0.860322	0.933016	PCBD2	5	ENSG00000119514	344.772	0.121941	0.385108	0.31664	0.751517	0.819508	GALNT12	9
ENSG00000104524	119.483	-0.0220966	0.230083	-0.0960377	0.923491	0.992815	PYCR3	8	ENSG00000134897	1917.06	-0.0180703	0.102533	-0.176238	0.860107	0.933016	BIVM	13	ENSG00000125977	2793.69	0.0333227	0.105218	0.316701	0.751471	0.819508	EIF2S2	20
ENSG00000104537	18.6337	-0.0380169	0.398139	-0.0954864	0.923928	0.992815	ANXA13	8	ENSG00000137955	1334.64	-0.016209	0.0921074	-0.175979	0.86031	0.933016	RABGGTB	1	ENSG00000231738	89.1343	-0.0970727	0.306647	-0.316562	0.751576	0.819522	TSPAN19	12
ENSG00000106211	899.711	0.0536987	0.568158	0.0945136	0.924701	0.992815	HSPB1	7	ENSG00000171817	785.037	0.0218816	0.124333	0.175992	0.8603	0.933016	ZNF540	19	ENSG00000224106	25.9513	0.134105	0.423879	0.316375	0.751718	0.819625	CYP4F25P	9
ENSG00000106554	1662.25	-0.0107057	0.112742	-0.0949574	0.924349	0.992815	CHCHD3	7	ENSG00000180113	74.1137	-0.0589312	0.333404	-0.176756	0.8597	0.933016	TDRD6	6	ENSG00000095209	553.815	0.0611741	0.193538	0.316084	0.751939	0.819816	TMEM38B	9
ENSG00000106610	106.843	0.0226017	0.233509	0.0967913	0.922892	0.992815	STAG3L4	7	ENSG00000183281	390.865	-0.0374034	0.212034	-0.176403	0.859978	0.933016	PLGLB1	2	ENSG00000072062	2488.57	0.0397192	0.125833	0.315651	0.752267	0.820123	PRKACA	19
ENSG00000106688	751.39	0.0293885	0.284667	0.103238	0.917774	0.992815	SLC1A1	9	ENSG00000184697	44.4425	0.0747981	0.424022	0.176401	0.859979	0.933016	CLDN6	16	ENSG00000054598	88.0045	0.285657	0.905404	0.315502	0.75238	0.820134	FOXC1	6
ENSG00000106701	2073.26	0.0154168	0.164383	0.0937858	0.925279	0.992815	FSD1L	9	ENSG00000184730	8.4376	-0.095082	0.538973	-0.176413	0.859969	0.933016	APOBR	16	ENSG00000170889	330.708	0.198061	0.627796	0.315486	0.752393	0.820134	RPS9	19
ENSG00000109062	550.381	-0.025833	0.272088	-0.0949438	0.924359	0.992815	NHERF1	17	ENSG00000197134	23.8317	0.0675012	0.382771	0.176349	0.86002	0.933016	ZNF257	19	ENSG00000178802	978.147	0.0229184	0.072652	0.315454	0.752417	0.820134	MPI	15
ENSG00000109103	1479.76	0.0082155	0.0889997	0.0923092	0.926452	0.992815	UNC119	17	ENSG00000203780	65.128	0.050967	0.289508	0.176047	0.860257	0.933016	FANK1	10	ENSG00000186301	25.7956	-0.0876164	0.277925	-0.315252	0.752571	0.820251	MST1P2	1
ENSG00000109118	2549.46	-0.0101262	0.105539	-0.0959471	0.923563	0.992815	PHF12	17	ENSG00000253558	19.438	-0.0566426	0.321578	-0.17614	0.860184	0.933016		5	ENSG00000075651	49.9605	0.115604	0.366989	0.315007	0.752757	0.820403	PLD1	3
ENSG00000110066	4831.57	0.0113717	0.109949	0.103427	0.917624	0.992815	KMT5B	11	ENSG00000167363	712.345	0.0348391	0.198311	0.175679	0.860546	0.933201	FN3K	17	ENSG00000015568	777.033	0.0665072	0.211655	0.314225	0.75335	0.821	RGPD5	2
ENSG00000112514	3446.87	0.0172753	0.177851	0.0971341	0.92262	0.992815	CUTA	6	ENSG00000123104	123.133	0.0577205	0.328767	0.175567	0.860635	0.933239	ITPR2	12	ENSG00000213433	7.31693	-0.175022	0.557433	-0.313978	0.753538	0.821153	RPLP1P6	5
ENSG00000112561	20.4358	0.0365725	0.386233	0.0946904	0.924561	0.992815	TFEB	6	ENSG00000205363	835.484	-0.0427069	0.243475	-0.175406	0.860761	0.933261	INSYN1	15	ENSG00000145888	12.9377	-0.172496	0.549599	-0.313858	0.753629	0.821163	GLRA1	5
ENSG00000113282	2313.36	0.0103839	0.10247	0.101336	0.919283	0.992815	CLINT1	5	ENSG00000276302	20.378	0.0600803	0.342466	0.175435	0.860738	0.933261		6	ENSG00000184983	277.815	-0.22704	0.723418	-0.313844	0.75364	0.821163	NDUFA6	22
ENSG00000113456	1841.63	-0.0104011	0.104178	-0.0998397	0.920472	0.992815	RAD1	5	ENSG00000183718	1480.21	-0.0168197	0.0959477	-0.1753	0.860844	0.933293	TRIM52	5	ENSG00000105371	7.63213	0.196297	0.625614	0.313767	0.753698	0.821176	ICAM4	19
ENSG00000113645	330.712	0.0241363	0.258413	0.0934019	0.925584	0.992815	WWC1	5	ENSG00000103264	1191.05	0.0273938	0.156503	0.175037	0.861051	0.933345	FBXO31	16	ENSG00000006459	1725.97	0.0334624	0.106792	0.313341	0.754021	0.821444	KDM7A	7
ENSG00000115137	529.61	-0.0179102	0.174071	-0.10289	0.91805	0.992815	DNAJC27	2	ENSG00000143178	31.8514	-0.043963	0.251088	-0.17509	0.861009	0.933345	TBX19	1	ENSG00000268994	7.74481	0.366874	1.17096	0.31331	0.754045	0.821444	FAM236B	X
ENSG00000115641	114.05	0.0700378	0.689905	0.101518	0.919139	0.992815	FHL2	2	ENSG00000183172	578.886	-0.0337346	0.192586	-0.175166	0.860949	0.933345	SMDT1	22	ENSG00000289690	24.7527	-0.103985	0.331946	-0.31326	0.754083	0.821444		7
ENSG00000115738	3354.56	-0.0178842	0.173818	-0.10289	0.91805	0.992815	ID2	2	ENSG00000104611	16.5853	0.0965923	0.55267	0.174774	0.861257	0.933487	SH2D4A	8	ENSG00000188419	829.406	0.0331492	0.105904	0.31301	0.754273	0.8216	CHM	X
ENSG00000115840	1339.14	-0.0145612	0.155413	-0.0936937	0.925352	0.992815	SLC25A12	2	ENSG00000196208	6742.92	-0.0218346	0.124959	-0.174735	0.861288	0.933487	GREB1	2	ENSG00000289716	155.305	0.0773803	0.247281	0.312925	0.754338	0.821619	XNDC1N-ZNF705EP-ALG1L9P	11
ENSG00000117155	979.939	-0.0176471	0.174766	-0.100976	0.91957	0.992815	SSX2IP	1	ENSG00000180764	11.5069	0.0885884	0.507865	0.174433	0.861525	0.933687	PIPSL	10	ENSG00000250264	9.56857	0.185944	0.594339	0.312858	0.754388	0.821624		6
ENSG00000117481	709.521	-0.011271	0.113867	-0.0989843	0.921151	0.992815	NSUN4	1	ENSG00000183340	490.969	-0.0222977	0.128005	-0.174194	0.861713	0.933832	JRKL	11	ENSG00000127720	85.2075	-0.0695411	0.22244	-0.312629	0.754562	0.821712	METTL25	12
ENSG00000117859	2723.45	-0.00550348	0.0585621	-0.0939768	0.925128	0.992815	OSBPL9	1	ENSG00000128534	2263.14	-0.0259377	0.148992	-0.174088	0.861796	0.933865	LSM8	7	ENSG00000248278	17.5636	-0.107244	0.342987	-0.312677	0.754526	0.821712	SUMO2P17	17
ENSG00000118402	1905.96	0.0122837	0.128704	0.0954416	0.923964	0.992815	ELOVL4	6	ENSG00000255292	8.13102	-0.0945008	0.544832	-0.173449	0.862298	0.934351		11	ENSG00000153898	11.7134	-0.199234	0.637542	-0.312504	0.754658	0.821724	MCOLN2	1
ENSG00000119711	919.108	-0.0147946	0.147325	-0.100422	0.920009	0.992815	ALDH6A1	14	ENSG00000111644	53.8541	0.0576452	0.332642	0.173295	0.86242	0.934368	ACRBP	12	ENSG00000188112	61.7149	0.156121	0.499639	0.312467	0.754686	0.821724	C6orf132	6
ENSG00000119929	328.095	0.0126684	0.122437	0.103469	0.917591	0.992815	CUTC	10	ENSG00000226744	14.7733	0.0725596	0.418596	0.173341	0.862384	0.934368		7	ENSG00000267419	7.75143	0.23106	0.739556	0.312431	0.754713	0.821724	ZNF56P	19
ENSG00000121058	1100.27	-0.00882193	0.0956774	-0.092205	0.926535	0.992815	COIL	17	ENSG00000203772	290.417	0.0643973	0.371923	0.173147	0.862536	0.934436	SPRN	10	ENSG00000147614	12.1783	0.206042	0.659622	0.312364	0.754764	0.821729	ATP6V0D2	8
ENSG00000122033	708.05	-0.0118057	0.115459	-0.10225	0.918558	0.992815	MTIF3	13	ENSG00000078967	665.092	0.0306692	0.177287	0.172992	0.862658	0.93451	UBE2D4	7	ENSG00000183726	2862.87	0.0215798	0.0691063	0.31227	0.754836	0.821756	TMEM50A	1
ENSG00000122674	1813.53	0.0206267	0.223285	0.0923786	0.926397	0.992815	CCZ1	7	ENSG00000115112	23.826	0.0776044	0.448786	0.172921	0.862714	0.934513	TFCP2L1	2	ENSG00000059758	3656.13	-0.0343907	0.110158	-0.312195	0.754892	0.821767	CDK17	12
ENSG00000124151	1917.44	0.0142643	0.152903	0.0932898	0.925673	0.992815	NCOA3	20	ENSG00000172725	1542.68	-0.0253389	0.146754	-0.172662	0.862917	0.934676	CORO1B	11	ENSG00000115085	6.67243	-0.209734	0.672068	-0.312073	0.754985	0.821774	ZAP70	2
ENSG00000124713	39.6592	0.0298228	0.321997	0.0926182	0.926207	0.992815	GNMT	6	ENSG00000006638	10.4991	0.103686	0.600986	0.172526	0.863024	0.934677	TBXA2R	19	ENSG00000185306	7.45748	0.19031	0.609841	0.312064	0.754992	0.821774	C12orf56	12
ENSG00000125872	8.21333	-0.0408509	0.42409	-0.0963259	0.923262	0.992815	LRRN4	20	ENSG00000156795	608.992	-0.0189877	0.11003	-0.172569	0.86299	0.934677	NTAQ1	8	ENSG00000131503	4054.39	-0.0356984	0.11449	-0.311802	0.755191	0.82194	ANKHD1	5
ENSG00000125966	3725.82	-0.021846	0.233319	-0.0936316	0.925402	0.992815	MMP24	20	ENSG00000137166	1955.47	0.0389355	0.226169	0.172152	0.863318	0.934938	FOXP4	6	ENSG00000140564	649.733	-0.0482111	0.154678	-0.311687	0.755279	0.821985	FURIN	15
ENSG00000126215	523.224	0.019871	0.20754	0.0957453	0.923723	0.992815	XRCC3	14	ENSG00000083814	380.247	0.0484809	0.282086	0.171866	0.863543	0.935085	ZNF671	19	ENSG00000116750	1171.13	0.024608	0.0789748	0.311593	0.75535	0.822012	UCHL5	1
ENSG00000126261	4778.52	0.00904346	0.0898214	0.100683	0.919802	0.992815	UBA2	19	ENSG00000092439	1410.73	0.0260707	0.151949	0.171575	0.863772	0.935085	TRPM7	15	ENSG00000269378	65.6016	-0.342112	1.09939	-0.311184	0.75566	0.822299	ITGB1P1	19
ENSG00000127957	50.1651	0.0208216	0.200841	0.103672	0.91743	0.992815	PMS2P3	7	ENSG00000128011	848.242	-0.0497754	0.289698	-0.171818	0.86358	0.935085	LRFN1	19	ENSG00000136267	274.618	0.0770564	0.247746	0.311029	0.755778	0.822377	DGKB	7
ENSG00000130349	450.048	-0.00997841	0.106792	-0.0934381	0.925556	0.992815	MTRES1	6	ENSG00000131721	12.7688	0.0779185	0.454145	0.171572	0.863774	0.935085	RHOXF2	X	ENSG00000198720	2471.56	0.0402113	0.129555	0.31038	0.756272	0.822863	ANKRD13B	17
ENSG00000130508	8588.49	-0.0163845	0.176363	-0.0929022	0.925981	0.992815	PXDN	2	ENSG00000135338	455.37	0.025294	0.147324	0.171689	0.863682	0.935085	LCA5	6	ENSG00000137710	4342.25	-0.0322788	0.104166	-0.309877	0.756654	0.823229	RDX	11
ENSG00000130749	1791.69	-0.0191646	0.204531	-0.0937001	0.925347	0.992815	ZC3H4	19	ENSG00000176020	214.37	-0.0260139	0.151558	-0.171643	0.863718	0.935085	AMIGO3	3	ENSG00000163660	2724.26	-0.0420332	0.13575	-0.309636	0.756838	0.823377	CCNL1	3
ENSG00000131116	5867.75	-0.0145059	0.144391	-0.100462	0.919977	0.992815	ZNF428	19	ENSG00000085382	1166.36	-0.0243027	0.142141	-0.170976	0.864243	0.935133	HACE1	6	ENSG00000087085	449.852	-0.0966335	0.312371	-0.309355	0.757052	0.823468	ACHE	7
ENSG00000131966	3157.68	0.0134693	0.142063	0.0948121	0.924464	0.992815	ACTR10	14	ENSG00000091128	12.7199	0.076523	0.447747	0.170907	0.864297	0.935133	LAMB4	7	ENSG00000175895	315.004	0.0622813	0.201334	0.309343	0.757061	0.823468	PLEKHF2	8
ENSG00000132530	286.198	0.0187852	0.186119	0.100931	0.919605	0.992815	XAF1	17	ENSG00000137098	77.8992	0.053346	0.311595	0.171203	0.864064	0.935133	SPAG8	9	ENSG00000182168	228.718	0.185903	0.600782	0.309436	0.75699	0.823468	UNC5C	4
ENSG00000132763	205.325	0.0149026	0.148312	0.100481	0.919962	0.992815	MMACHC	1	ENSG00000138028	163.713	-0.0559569	0.326741	-0.171257	0.864021	0.935133	CGREF1	2	ENSG00000162949	7.11527	0.278769	0.902388	0.308924	0.757379	0.823713	CAPN13	2
ENSG00000132801	487.949	0.0115079	0.118108	0.0974354	0.922381	0.992815	ZSWIM3	20	ENSG00000155085	538.903	-0.021014	0.122871	-0.171024	0.864205	0.935133	AK9	6	ENSG00000186723	35.1426	0.0905052	0.292928	0.308967	0.757347	0.823713	OR10H1	19
ENSG00000133816	58.6135	0.0344731	0.363144	0.0949297	0.924371	0.992815	MICAL2	11	ENSG00000156860	2698.68	-0.0205702	0.120359	-0.170907	0.864297	0.935133	FBRS	16	ENSG00000005175	1405.77	-0.0339444	0.109951	-0.308724	0.757531	0.823828	RPAP3	12
ENSG00000134343	9.75733	0.0575929	0.571127	0.100841	0.919677	0.992815	ANO3	11	ENSG00000172748	416.961	0.0315301	0.18429	0.17109	0.864153	0.935133	ZNF596	8	ENSG00000241030	7.42472	0.167615	0.543107	0.308623	0.757609	0.823861	RPL29P24	12
ENSG00000134440	4098.72	0.00845534	0.0888336	0.0951818	0.92417	0.992815	NARS1	18	ENSG00000203879	22833.6	-0.0299319	0.174851	-0.171185	0.864078	0.935133	GDI1	X	ENSG00000181817	564.831	-0.0343099	0.111222	-0.308483	0.757715	0.823926	LSM10	1
ENSG00000135248	6.37684	0.06135	0.660377	0.0929015	0.925982	0.992815	GARIN1B	7	ENSG00000269476	5.02867	0.196116	1.14677	0.171016	0.864211	0.935133		19	ENSG00000152894	467.457	-0.0832279	0.269899	-0.308367	0.757803	0.823971	PTPRK	6
ENSG00000135503	4601.81	-0.0137148	0.144627	-0.0948291	0.924451	0.992815	ACVR1B	12	ENSG00000188191	1402.29	0.0412849	0.241741	0.170782	0.864395	0.935182	PRKAR1B	7	ENSG00000095110	14.671	0.135415	0.439487	0.30812	0.757991	0.824124	NXPE1	11
ENSG00000135750	32.707	0.0337996	0.340957	0.0991317	0.921034	0.992815	KCNK1	1	ENSG00000162441	1723.61	0.0162544	0.0952368	0.170674	0.86448	0.935216	LZIC	1	ENSG00000123892	40.8309	-0.143854	0.467515	-0.307699	0.758312	0.824357	RAB38	11
ENSG00000136045	2138.66	-0.0100822	0.0985367	-0.102319	0.918503	0.992815	PWP1	12	ENSG00000136717	4930.34	0.0354145	0.2077	0.170508	0.86461	0.935299	BIN1	2	ENSG00000143457	410.902	-0.0494659	0.160727	-0.307764	0.758262	0.824357	GOLPH3L	1
ENSG00000137473	8.88292	0.0703498	0.695984	0.10108	0.919487	0.992815	TTC29	4	ENSG00000102904	205.195	-0.0339527	0.1996	-0.170104	0.864929	0.935586	TSNAXIP1	16	ENSG00000183230	44.6215	0.0746298	0.242576	0.307655	0.758345	0.824357	CTNNA3	10
ENSG00000137497	7679.37	-0.0113746	0.115947	-0.0981022	0.921851	0.992815	NUMA1	11	ENSG00000104450	113.665	-0.0381593	0.224543	-0.169942	0.865056	0.935666	SPAG1	8	ENSG00000234175	21.2068	0.107811	0.350566	0.307534	0.758437	0.824369		10
ENSG00000137766	31.0015	0.053566	0.539402	0.0993063	0.920895	0.992815	UNC13C	15	ENSG00000067704	2796.36	0.0136053	0.0805128	0.168983	0.86581	0.936247	IARS2	1	ENSG00000234969	113.184	0.0459222	0.149332	0.307517	0.75845	0.824369	AARSD1P1	X
ENSG00000138592	1915.42	-0.0110066	0.109633	-0.100395	0.920031	0.992815	USP8	15	ENSG00000122884	476.279	-0.0453593	0.268327	-0.169045	0.865761	0.936247	P4HA1	10	ENSG00000140395	1240.19	0.0227708	0.0741377	0.307142	0.758736	0.824629	SKIC8	15
ENSG00000140948	4098.53	0.0113702	0.119303	0.0953051	0.924072	0.992815	ZCCHC14	16	ENSG00000144488	10.0652	0.122299	0.723508	0.169036	0.865768	0.936247	ESPNL	2	ENSG00000259431	640.131	0.049225	0.160435	0.306821	0.75898	0.824844	THTPA	14
ENSG00000142875	4030.13	-0.0160302	0.172077	-0.0931573	0.925779	0.992815	PRKACB	1	ENSG00000158882	896.166	-0.0313842	0.185793	-0.16892	0.86586	0.936247	TOMM40L	1	ENSG00000115204	976.388	-0.0241038	0.0786001	-0.306664	0.759099	0.824923	MPV17	2
ENSG00000143033	3500.1	0.0120801	0.116766	0.103456	0.917601	0.992815	MTF2	1	ENSG00000233024	1247.04	0.0335678	0.19847	0.169133	0.865692	0.936247	NPIPA9	16	ENSG00000232398	7.62077	-0.164016	0.535197	-0.306459	0.759255	0.825042	TMPRSS11CP	4
ENSG00000143171	191.416	-0.0282428	0.273049	-0.103435	0.917618	0.992815	RXRG	1	ENSG00000083067	579.531	0.125658	0.74467	0.168743	0.865999	0.93634	TRPM3	9	ENSG00000163322	363.223	0.0447286	0.146154	0.306037	0.759576	0.82534	ABRAXAS1	4
ENSG00000143469	1445.61	0.0150191	0.15224	0.0986541	0.921413	0.992815	SYT14	1	ENSG00000157551	32.7355	-0.0600183	0.35608	-0.168553	0.866149	0.936445	KCNJ15	21	ENSG00000205784	7.25669	0.189847	0.621029	0.305698	0.759834	0.825519	ARRDC5	19
ENSG00000143614	1449.43	-0.0299422	0.318225	-0.0940911	0.925037	0.992815	GATAD2B	1	ENSG00000151491	665.06	0.027743	0.165031	0.168108	0.866499	0.936497	EPS8	12	ENSG00000230989	9415.16	-0.0309679	0.101298	-0.305711	0.759825	0.825519	HSBP1	16
ENSG00000144635	3773	-0.00908306	0.0915416	-0.0992233	0.920961	0.992815	DYNC1LI1	3	ENSG00000160271	8388.19	0.0278199	0.165511	0.168085	0.866516	0.936497	RALGDS	9	ENSG00000136636	2575.43	0.0266596	0.087343	0.305229	0.760192	0.825805	KCTD3	1
ENSG00000145495	13908	-0.00853675	0.0826686	-0.103265	0.917753	0.992815	MARCHF6	5	ENSG00000162878	687.461	0.0530372	0.315011	0.168366	0.866295	0.936497	PKDCC	2	ENSG00000137822	1719.21	-0.0382756	0.125392	-0.305248	0.760178	0.825805	TUBGCP4	15
ENSG00000145779	114.459	-0.0277744	0.288574	-0.0962469	0.923324	0.992815	TNFAIP8	5	ENSG00000168032	11.1233	0.091859	0.546246	0.168164	0.866454	0.936497	ENTPD3	3	ENSG00000118322	36.5867	0.119692	0.392224	0.305163	0.760242	0.825809	ATP10B	5
ENSG00000146066	865.797	0.0184613	0.178325	0.103526	0.917545	0.992815	HIGD2A	5	ENSG00000185271	18.1934	-0.0598276	0.355719	-0.168188	0.866436	0.936497	KLHL33	14	ENSG00000118777	12.5421	-0.122834	0.402695	-0.30503	0.760343	0.825868	ABCG2	4
ENSG00000151065	253.395	-0.0117598	0.112793	-0.104259	0.916964	0.992815	DCP1B	12	ENSG00000278570	14.1128	-0.0986516	0.586036	-0.168337	0.866318	0.936497	NR2E3	15	ENSG00000124743	28.5724	-0.0883211	0.289667	-0.304906	0.760438	0.82592	KLHL31	6
ENSG00000151093	195.055	-0.0189322	0.184441	-0.102647	0.918243	0.992815	OXSM	3	ENSG00000149646	42.8022	0.0388272	0.231196	0.16794	0.86663	0.936562	CNBD2	20	ENSG00000100280	3547.86	-0.0302906	0.0994604	-0.304549	0.760709	0.826164	AP1B1	22
ENSG00000151725	933.527	0.0265762	0.285596	0.093055	0.92586	0.992815	CENPU	4	ENSG00000158373	178.005	-0.0365803	0.218006	-0.167795	0.866744	0.936628	H2BC5	6	ENSG00000111181	10.7593	-0.195557	0.64304	-0.304114	0.761041	0.826474	SLC6A12	12
ENSG00000151806	1161.19	0.0110012	0.112493	0.0977945	0.922095	0.992815	GUF1	4	ENSG00000088280	810.269	-0.0333645	0.199043	-0.167625	0.866879	0.936715	ASAP3	1	ENSG00000224081	36.7014	0.0698135	0.23008	0.303431	0.761561	0.826988	SLC44A3-AS1	1
ENSG00000152382	1356.91	-0.0115053	0.114502	-0.100482	0.919962	0.992815	TADA1	1	ENSG00000154654	956.253	0.0382465	0.228343	0.167496	0.86698	0.936767	NCAM2	21	ENSG00000137878	7.90406	-0.174673	0.575958	-0.303275	0.761681	0.827016	GCOM1	15
ENSG00000155897	82.9574	-0.0557772	0.557306	-0.100084	0.920278	0.992815	ADCY8	8	ENSG00000066279	1355.64	-0.057556	0.345019	-0.16682	0.867512	0.937284	ASPM	1	ENSG00000188783	37.0732	-0.0833131	0.274677	-0.303313	0.761651	0.827016	PRELP	1
ENSG00000156050	916.883	-0.0139101	0.147241	-0.0944719	0.924734	0.992815	FAM161B	14	ENSG00000120068	286.396	0.480752	2.88582	0.166591	0.867692	0.937421	HOXB8	17	ENSG00000101825	195.595	0.130981	0.432396	0.302919	0.761952	0.827259	MXRA5	X
ENSG00000156273	2253.01	0.00807318	0.0875877	0.0921725	0.926561	0.992815	BACH1	21	ENSG00000183476	78.4029	0.0406391	0.24415	0.166451	0.867802	0.937482	SH2D7	15	ENSG00000198796	50.559	0.20027	0.661308	0.302839	0.762012	0.827274	ALPK2	18
ENSG00000157796	2461.82	-0.016159	0.160476	-0.100694	0.919793	0.992815	WDR19	4	ENSG00000102241	6791.92	0.0241663	0.145311	0.166307	0.867915	0.937489	HTATSF1	X	ENSG00000136250	22.5452	-0.192833	0.637402	-0.30253	0.762248	0.827479	AOAH	7
ENSG00000158079	331.798	-0.012883	0.138498	-0.0930192	0.925888	0.992815	PTPDC1	9	ENSG00000128242	50.3553	-0.0766784	0.460971	-0.166341	0.867888	0.937489	GAL3ST1	22	ENSG00000147654	591.504	0.0259765	0.0859848	0.302106	0.762571	0.827779	EBAG9	8
ENSG00000162148	122.591	-0.0208269	0.20909	-0.0996073	0.920656	0.992815	SAXO4	11	ENSG00000069424	793.079	0.0338022	0.203637	0.165993	0.868163	0.937653	KCNAB2	1	ENSG00000150907	614.575	-0.0702305	0.232684	-0.301828	0.762783	0.827867	FOXO1	13
ENSG00000163701	27.8743	0.0332041	0.356943	0.0930233	0.925885	0.992815	IL17RE	3	ENSG00000164023	63.3076	0.0619728	0.373377	0.165979	0.868173	0.937653	SGMS2	4	ENSG00000219626	561.079	0.0339084	0.112348	0.301815	0.762793	0.827867	FAM228B	2
ENSG00000163781	2241.52	0.0131684	0.131949	0.0997993	0.920504	0.992815	TOPBP1	3	ENSG00000273155	6.13475	0.110094	0.663782	0.165858	0.868268	0.937698		2	ENSG00000235308	11.636	0.126442	0.418923	0.301825	0.762785	0.827867		1
ENSG00000163872	3293.77	-0.0140592	0.143026	-0.0982982	0.921696	0.992815	YEATS2	3	ENSG00000137364	403.105	-0.0230139	0.139075	-0.165478	0.868568	0.937964	TPMT	6	ENSG00000188026	594.416	0.0354894	0.117751	0.301394	0.763114	0.828111	RILPL1	12
ENSG00000164344	8.60809	-0.0934722	0.957929	-0.0975774	0.922268	0.992815	KLKB1	4	ENSG00000092853	966.024	0.0523026	0.316665	0.165167	0.868813	0.938113	CLSPN	1	ENSG00000233198	16.4674	-0.138652	0.460094	-0.301356	0.763143	0.828111	RNF224	9
ENSG00000164411	9.79666	0.0625777	0.653766	0.0957188	0.923744	0.992815	GJB7	6	ENSG00000145241	611.63	-0.0371001	0.224581	-0.165197	0.868789	0.938113	CENPC	4	ENSG00000256069	23.7253	0.120503	0.399894	0.301336	0.763158	0.828111	A2MP1	12
ENSG00000165379	410.483	-0.0343617	0.36765	-0.0934629	0.925536	0.992815	LRFN5	14	ENSG00000183570	176.765	-0.0502366	0.304359	-0.165057	0.868899	0.938148	PCBP3	21	ENSG00000146909	782.373	-0.0450551	0.149667	-0.301035	0.763388	0.828309	NOM1	7
ENSG00000166136	2822.18	-0.0124862	0.123412	-0.101175	0.919412	0.992815	NDUFB8	10	ENSG00000080573	39.5405	-0.0612579	0.371861	-0.164733	0.869154	0.938148	COL5A3	19	ENSG00000187210	179.55	0.145113	0.482784	0.300575	0.763739	0.828639	GCNT1	9
ENSG00000166685	1461.84	-0.0102243	0.0985489	-0.103749	0.917369	0.992815	COG1	17	ENSG00000101327	13.3229	0.104147	0.632174	0.164745	0.869145	0.938148	PDYN	20	ENSG00000125046	321.403	-0.0340061	0.113295	-0.300157	0.764058	0.828934	SSUH2	3
ENSG00000167004	7236.29	0.0125655	0.126396	0.0994142	0.920809	0.992815	PDIA3	15	ENSG00000111725	1526.75	-0.0141812	0.0859749	-0.164946	0.868986	0.938148	PRKAB1	12	ENSG00000170266	1063.08	0.0385259	0.128498	0.299817	0.764317	0.829164	GLB1	3
ENSG00000167637	367.599	0.0196336	0.192259	0.10212	0.918661	0.992815	ZNF283	19	ENSG00000120925	1070	0.0170944	0.103737	0.164786	0.869112	0.938148	RNF170	8	ENSG00000171659	7.27342	0.197914	0.661304	0.299278	0.764728	0.82956	GPR34	X
ENSG00000167699	2915.33	-0.00752296	0.0795367	-0.0945847	0.924645	0.992815	GLOD4	17	ENSG00000160094	2522.19	-0.0161666	0.0981472	-0.164718	0.869166	0.938148	ZNF362	1	ENSG00000219395	8.4829	0.170005	0.569167	0.298692	0.765175	0.829993	HSPA8P15	6
ENSG00000168564	1383.74	0.0113728	0.111023	0.102437	0.91841	0.992815	CDKN2AIP	4	ENSG00000179314	2888.27	-0.032085	0.194892	-0.16463	0.869236	0.938166	WSCD1	17	ENSG00000118939	420.785	-0.0298388	0.100048	-0.298245	0.765516	0.830243	UCHL3	13
ENSG00000168646	1437.91	0.0157397	0.15501	0.10154	0.919122	0.992815	AXIN2	17	ENSG00000254535	32.7448	0.0798248	0.485644	0.164369	0.869441	0.93833	PABPC4L	4	ENSG00000137218	842.971	-0.046436	0.155685	-0.29827	0.765497	0.830243	FRS3	6
ENSG00000168924	2111.95	-0.0142061	0.141785	-0.100195	0.92019	0.992815	LETM1	4	ENSG00000139946	933.141	-0.0444355	0.270786	-0.164099	0.869654	0.938497	PELI2	14	ENSG00000138032	3110.77	-0.0248498	0.0833311	-0.298205	0.765546	0.830243	PPM1B	2
ENSG00000169241	344.485	-0.0154559	0.166968	-0.0925682	0.926247	0.992815	SLC50A1	1	ENSG00000229376	12.9705	-0.0733859	0.447377	-0.164036	0.869703	0.938497	CICP3	1	ENSG00000079102	4418.13	0.069896	0.23458	0.297962	0.765732	0.830393	RUNX1T1	8
ENSG00000169570	217.343	-0.0195914	0.19982	-0.0980454	0.921896	0.992815	DTWD2	5	ENSG00000006062	352.566	0.0188033	0.114708	0.163924	0.869791	0.938502	MAP3K14	17	ENSG00000149646	44.59	0.0672414	0.22586	0.297712	0.765923	0.830549	CNBD2	20
ENSG00000169813	3846.49	0.0112194	0.121316	0.0924809	0.926316	0.992815	HNRNPF	10	ENSG00000154174	4096.06	-0.0183395	0.111898	-0.163894	0.869814	0.938502	TOMM70	3	ENSG00000100288	1186.43	-0.0341041	0.114632	-0.297511	0.766077	0.830614	CHKB	22
ENSG00000169925	6713.48	-0.0142181	0.149106	-0.0953555	0.924032	0.992815	BRD3	9	ENSG00000164076	1906.2	0.0344027	0.210006	0.163818	0.869874	0.938509	CAMKV	3	ENSG00000162702	2617.94	-0.0249406	0.0838225	-0.297541	0.766054	0.830614	ZNF281	1
ENSG00000170260	654.733	0.0101709	0.106233	0.0957412	0.923726	0.992815	ZNF212	7	ENSG00000123999	14.2499	-0.0658293	0.402345	-0.163614	0.870035	0.938625	INHA	2	ENSG00000233388	12.7065	0.133446	0.448917	0.297263	0.766266	0.830768		22
ENSG00000171388	71.2049	0.0593883	0.577818	0.10278	0.918137	0.992815	APLN	X	ENSG00000165891	513.332	-0.0561001	0.343943	-0.163109	0.870433	0.938996	E2F7	12	ENSG00000081923	44.4369	0.101933	0.343018	0.297165	0.76634	0.830798	ATP8B1	18
ENSG00000171992	75.5298	-0.0583662	0.574492	-0.101596	0.919077	0.992815	SYNPO	5	ENSG00000121988	265.898	0.0399652	0.245266	0.162946	0.870561	0.939077	ZRANB3	2	ENSG00000111450	1737.16	-0.0296967	0.10003	-0.296878	0.76656	0.830912	STX2	12
ENSG00000173404	3819.59	0.0536744	0.532114	0.10087	0.919653	0.992815	INSM1	20	ENSG00000154001	4070.7	0.0137007	0.0841862	0.162743	0.870721	0.939158	PPP2R5E	14	ENSG00000176040	6.36917	0.183908	0.619307	0.296958	0.766499	0.830912	TMPRSS7	3
ENSG00000174306	1313.3	0.0145936	0.152155	0.0959124	0.92359	0.992815	ZHX3	20	ENSG00000163781	2431.48	0.0221301	0.136005	0.162715	0.870743	0.939158	TOPBP1	3	ENSG00000229474	28.9646	0.0869028	0.292758	0.296842	0.766587	0.830912	PATL2	15
ENSG00000174871	4622.95	0.0168819	0.171926	0.0981925	0.921779	0.992815	CNIH2	11	ENSG00000142657	11428.1	0.0161938	0.0997939	0.162272	0.871091	0.939476	PGD	1	ENSG00000286132	145.057	0.054983	0.185344	0.296653	0.766731	0.831018		19
ENSG00000175634	1015.26	-0.013258	0.137985	-0.096083	0.923455	0.992815	RPS6KB2	11	ENSG00000135248	6.32011	0.124358	0.767888	0.161948	0.871347	0.939694	GARIN1B	7	ENSG00000111728	2198.36	-0.035653	0.120438	-0.296027	0.76721	0.831434	ST8SIA1	12
ENSG00000175938	253.334	-0.0219885	0.229707	-0.0957243	0.92374	0.992815	ORAI3	16	ENSG00000184307	28.7073	0.0605664	0.374593	0.161686	0.871553	0.939859	ZDHHC23	3	ENSG00000162687	896.416	-0.0668204	0.225685	-0.296078	0.767171	0.831434	KCNT2	1
ENSG00000179532	401.817	-0.0108603	0.115581	-0.0939631	0.925139	0.992815	DNHD1	11	ENSG00000088386	16.521	-0.0697788	0.4319	-0.161562	0.87165	0.939906	SLC15A1	13	ENSG00000027847	657.173	0.0395346	0.133718	0.295656	0.767493	0.83169	B4GALT7	5
ENSG00000179673	103.46	0.0544432	0.520133	0.104672	0.916636	0.992815	RPRML	17	ENSG00000031698	6213.89	0.0262886	0.163058	0.161223	0.871918	0.940137	SARS1	1	ENSG00000196263	989.452	0.153992	0.521571	0.295246	0.767806	0.831978	ZNF471	19
ENSG00000180929	34.3197	-0.052998	0.518235	-0.102266	0.918545	0.992815	GPR62	3	ENSG00000128699	1945.4	-0.0189919	0.117986	-0.160967	0.872119	0.940296	ORMDL1	2	ENSG00000255561	202.917	0.0445136	0.150897	0.294994	0.767999	0.832136	FDXACB1	11
ENSG00000181038	374.833	-0.0129957	0.131918	-0.098513	0.921525	0.992815	METTL23	17	ENSG00000134283	2263.69	-0.00993519	0.0618505	-0.160632	0.872383	0.940425	PPHLN1	12	ENSG00000186166	404.858	-0.0501226	0.170194	-0.294503	0.768374	0.832491	CENATAC	11
ENSG00000182287	4982.82	0.016615	0.161518	0.102868	0.918068	0.992815	AP1S2	X	ENSG00000134815	824.597	0.0182922	0.11386	0.160655	0.872365	0.940425	DHX34	19	ENSG00000110975	56.6714	-0.121695	0.413503	-0.294302	0.768527	0.832607	SYT10	12
ENSG00000182511	15.2569	0.0756241	0.72261	0.104654	0.91665	0.992815	FES	15	ENSG00000159753	344.952	0.0460418	0.286665	0.160612	0.872399	0.940425	CARMIL2	16	ENSG00000179833	730.449	0.0580714	0.197461	0.29409	0.768689	0.832731	SERTAD2	2
ENSG00000182568	1810.56	-0.0183886	0.193442	-0.0950598	0.924267	0.992815	SATB1	3	ENSG00000283580	7.6274	0.116406	0.725324	0.160489	0.872496	0.940472		1	ENSG00000119771	1339.99	-0.0322582	0.109783	-0.293836	0.768883	0.832874	KLHL29	2
ENSG00000182923	894.127	0.0117856	0.120631	0.0976996	0.922171	0.992815	CEP63	3	ENSG00000132109	121.259	-0.0529369	0.331821	-0.159534	0.873248	0.941113	TRIM21	11	ENSG00000141452	1157.29	-0.0395037	0.134461	-0.293793	0.768916	0.832874	RMC1	18
ENSG00000183826	1325.54	0.0133571	0.142039	0.0940381	0.925079	0.992815	BTBD9	6	ENSG00000172197	144.962	-0.0618782	0.387591	-0.159648	0.873158	0.941113	MBOAT1	6	ENSG00000088876	463.353	0.0351933	0.119878	0.293576	0.769082	0.833003	ZNF343	20
ENSG00000185621	696.996	-0.0159163	0.164503	-0.0967542	0.922922	0.992815	LMLN	3	ENSG00000230777	8.62288	-0.0827471	0.518693	-0.15953	0.873251	0.941113	RPS29P5	1	ENSG00000091656	6806.81	0.0485293	0.165464	0.293292	0.769299	0.833187	ZFHX4	8
ENSG00000185736	2211.21	-0.0528047	0.568648	-0.0928601	0.926015	0.992815	ADARB2	10	ENSG00000008710	6076.23	-0.0214206	0.134587	-0.159158	0.873545	0.941371	PKD1	16	ENSG00000163877	967.164	0.023819	0.0813181	0.292912	0.76959	0.833451	SNIP1	1
ENSG00000186716	5930.21	0.0146321	0.143405	0.102033	0.91873	0.992815	BCR	22	ENSG00000112769	259.503	-0.0612628	0.385528	-0.158906	0.873743	0.941527	LAMA4	6	ENSG00000159228	586.875	-0.0565119	0.192976	-0.292844	0.769642	0.833456	CBR1	21
ENSG00000186867	7.12498	0.0984798	0.946053	0.104096	0.917094	0.992815	QRFPR	4	ENSG00000183054	2443.36	-0.0188704	0.118978	-0.158603	0.873982	0.941726	RGPD6	2	ENSG00000136051	1553.21	0.0459776	0.157097	0.292671	0.769774	0.833548	WASHC4	12
ENSG00000187735	4291.26	0.0102556	0.103905	0.0987015	0.921375	0.992815	TCEA1	8	ENSG00000132005	352.459	-0.0185963	0.117509	-0.158254	0.874257	0.941907	RFX1	19	ENSG00000105499	121.681	0.0682644	0.233621	0.292201	0.770133	0.833886	PLA2G4C	19
ENSG00000188833	6.03378	0.0727939	0.781089	0.0931954	0.925748	0.992815	ENTPD8	9	ENSG00000185905	21.0952	0.0586625	0.370632	0.158277	0.874239	0.941907	C16orf54	16	ENSG00000152292	40.147	-0.0850901	0.291845	-0.291559	0.770624	0.834366	SH2D6	2
ENSG00000196704	1973.59	0.0120455	0.120158	0.100248	0.920148	0.992815	AMZ2	17	ENSG00000131400	23.6447	0.0752621	0.47593	0.158137	0.874349	0.941949	NAPSA	19	ENSG00000128641	4132.97	-0.0268936	0.0923695	-0.291153	0.770935	0.8346	MYO1B	2
ENSG00000198026	925.279	0.0110447	0.119086	0.092746	0.926105	0.992815	ZNF335	20	ENSG00000074966	10.3046	-0.0923589	0.584309	-0.158065	0.874405	0.941952	TXK	4	ENSG00000158161	1430.32	0.0329162	0.113047	0.291173	0.770919	0.8346	EYA3	1
ENSG00000203857	16.2857	-0.0678143	0.65168	-0.104061	0.917121	0.992815	HSD3B1	1	ENSG00000143512	10.0143	0.10492	0.666279	0.157471	0.874874	0.942341	HHIPL2	1	ENSG00000163806	49.1063	0.0968035	0.332927	0.290765	0.771231	0.83487	SPDYA	2
ENSG00000204611	705.525	-0.0149751	0.142799	-0.104869	0.91648	0.992815	ZNF616	19	ENSG00000187017	29.6669	-0.075832	0.481492	-0.157494	0.874856	0.942341	ESPN	1	ENSG00000235241	72.1103	-0.0861804	0.296485	-0.290674	0.771301	0.834894		1
ENSG00000204745	47.819	0.022156	0.220241	0.100599	0.919869	0.992815		2	ENSG00000123575	3167.07	0.018666	0.118627	0.15735	0.874969	0.942385	FAM199X	X	ENSG00000288534	2004.74	-0.0494515	0.170169	-0.290603	0.771355	0.834902		11
ENSG00000205581	13552.3	-0.0110152	0.11227	-0.098113	0.921843	0.992815	HMGN1	21	ENSG00000072756	1627.98	0.0200203	0.127334	0.157227	0.875066	0.942417	TRNT1	3	ENSG00000135218	53.8051	0.136413	0.469959	0.290265	0.771614	0.835079	CD36	7
ENSG00000205937	6087.55	-0.00772431	0.0755187	-0.102283	0.918532	0.992815	RNPS1	16	ENSG00000285082	23.7942	-0.0620478	0.394764	-0.157177	0.875106	0.942417		9	ENSG00000180730	297.917	-0.0768432	0.264732	-0.290268	0.771612	0.835079	SHISA2	13
ENSG00000206562	983.938	-0.00802799	0.0854532	-0.093946	0.925152	0.992815	METTL6	3	ENSG00000159640	47.0804	-0.0631258	0.402059	-0.157006	0.87524	0.942447	ACE	17	ENSG00000102678	890.559	0.0437115	0.150624	0.290203	0.771661	0.835079	FGF9	13
ENSG00000213471	13.3597	0.0591683	0.595352	0.0993838	0.920834	0.992815	TTLL13	15	ENSG00000164900	13.1944	-0.0997997	0.635383	-0.15707	0.87519	0.942447	GBX1	7	ENSG00000152465	1169.79	0.0332571	0.114728	0.289878	0.77191	0.835297	NMT2	10
ENSG00000213648	23.2722	-0.044078	0.46084	-0.0956471	0.923801	0.992815	SULT1A4	16	ENSG00000136108	2404.05	0.0329594	0.210291	0.156732	0.875456	0.942563	CKAP2	13	ENSG00000239713	20.9959	-0.0902558	0.311425	-0.289815	0.771957	0.835298	APOBEC3G	22
ENSG00000213930	496.712	0.0119266	0.114609	0.104063	0.917119	0.992815	GALT	9	ENSG00000156026	702.256	0.0196564	0.125368	0.15679	0.875411	0.942563	MCU	10	ENSG00000257511	39.2518	-0.0688866	0.237984	-0.289458	0.772231	0.835542		12
ENSG00000213965	129.062	-0.0223874	0.225919	-0.0990947	0.921063	0.992815	NUDT19	19	ENSG00000011426	988.38	-0.0431338	0.276329	-0.156096	0.875958	0.942917	ANLN	7	ENSG00000239282	77.595	0.079523	0.275198	0.288967	0.772607	0.835898	CASTOR1	22
ENSG00000214194	396.699	-0.0287779	0.283728	-0.101427	0.919211	0.992815	SMIM30	7	ENSG00000106348	1111.81	-0.0254721	0.163301	-0.155983	0.876047	0.942917	IMPDH1	7	ENSG00000173064	8766.17	0.031316	0.108812	0.287798	0.773501	0.836781	HECTD4	12
ENSG00000221909	643.928	-0.0105405	0.10148	-0.103868	0.917274	0.992815	FAM200A	7	ENSG00000119636	295.691	0.0171249	0.109792	0.155977	0.876051	0.942917	BBOF1	14	ENSG00000283268	10.4752	-0.151228	0.525504	-0.287777	0.773518	0.836781	TEX54	11
ENSG00000225693	7.44471	0.0445064	0.455231	0.0977666	0.922118	0.992815	LAGE3P1	9	ENSG00000138614	1148.25	-0.0140628	0.0900992	-0.156081	0.875969	0.942917	INTS14	15	ENSG00000211460	3804.61	0.0215692	0.0749806	0.287664	0.773604	0.836823	TSN	2
ENSG00000232112	2344.37	0.0179285	0.185108	0.0968542	0.922842	0.992815	TMA7	3	ENSG00000273628	10.4034	0.0740159	0.474535	0.155976	0.876052	0.942917		13	ENSG00000214189	38.645	0.115441	0.402047	0.287133	0.774011	0.837212	ZNF788P	19
ENSG00000234450	6.28885	0.068407	0.693231	0.0986785	0.921394	0.992815		7	ENSG00000197077	384.937	0.0307983	0.197816	0.155692	0.876276	0.9431	KIAA1671	22	ENSG00000071243	600.05	-0.0388721	0.135448	-0.286989	0.77412	0.837279	ING3	7
ENSG00000235109	198.445	-0.0162276	0.170238	-0.0953229	0.924058	0.992815	ZSCAN31	6	ENSG00000157483	226.609	-0.0654258	0.420612	-0.155549	0.876388	0.943163	MYO1E	15	ENSG00000066294	21.8614	0.111268	0.387985	0.286785	0.774277	0.837397	CD84	1
ENSG00000237406	5.977	-0.0827866	0.854037	-0.0969356	0.922778	0.992815	NDUFA9P1	22	ENSG00000175455	4181.5	0.0284343	0.18324	0.155175	0.876683	0.943422	CCDC14	3	ENSG00000141503	2302.07	0.0496979	0.173494	0.286453	0.774532	0.837621	MINK1	17
ENSG00000240654	10.0643	0.0488497	0.477438	0.102316	0.918506	0.992815	C1QTNF9	13	ENSG00000108819	4665.4	-0.0375315	0.242042	-0.155062	0.876772	0.943461	PPP1R9B	17	ENSG00000143552	25.8036	0.132739	0.464268	0.28591	0.774947	0.838019	NUP210L	1
ENSG00000243710	42.6847	-0.0474062	0.49431	-0.0959038	0.923597	0.992815	CFAP57	1	ENSG00000081059	313.574	0.0341664	0.220667	0.154833	0.876953	0.943539	TCF7	5	ENSG00000153317	1444.2	-0.0386147	0.135191	-0.28563	0.775162	0.838149	ASAP1	8
ENSG00000243943	4271.79	-0.0105799	0.10599	-0.0998195	0.920488	0.992815	ZNF512	2	ENSG00000185104	1655.13	-0.0173022	0.111739	-0.154845	0.876943	0.943539	FAF1	1	ENSG00000181315	3201.57	-0.0206298	0.072221	-0.285648	0.775148	0.838149	ZNF322	6
ENSG00000246082	35.7753	-0.0225603	0.223726	-0.100839	0.919678	0.992815	NUDT16L2P	3	ENSG00000138468	3431.94	-0.0249871	0.161539	-0.154681	0.877073	0.94361	SENP7	3	ENSG00000182175	4517.51	0.0527255	0.184668	0.285516	0.775249	0.838192	RGMA	15
ENSG00000250673	7.77405	-0.0563283	0.593055	-0.0949798	0.924331	0.992815	REELD1	4	ENSG00000185386	1781.4	-0.0350002	0.226642	-0.154429	0.877271	0.943766	MAPK11	22	ENSG00000065060	1661.81	0.0342005	0.119973	0.285069	0.775591	0.83851	BLTP3A	6
ENSG00000251050	38.5893	0.0269607	0.277019	0.0973244	0.922469	0.992815	RBX1P2	5	ENSG00000166897	187.069	-0.0670205	0.434405	-0.154281	0.877388	0.943776	ELFN2	22	ENSG00000106948	382.13	-0.0547957	0.192327	-0.28491	0.775713	0.838591	AKNA	9
ENSG00000254004	1986.85	0.0133843	0.12914	0.103642	0.917454	0.992815	ZNF260	19	ENSG00000167193	3766.01	-0.0134445	0.0871054	-0.154347	0.877336	0.943776	CRK	17	ENSG00000223730	13.0234	0.127241	0.44702	0.284643	0.775917	0.83876	RPL6P28	22
ENSG00000254717	18.6791	0.0392433	0.381599	0.102839	0.918091	0.992815	GLYATL1P2	11	ENSG00000113716	2132.95	-0.0174931	0.113501	-0.154124	0.877512	0.943827	HMGXB3	5	ENSG00000178342	7.66881	-0.175236	0.616496	-0.284244	0.776223	0.839039	KCNG2	18
ENSG00000261611	114.637	0.0217611	0.23398	0.093004	0.9259	0.992815		16	ENSG00000185269	15.9663	-0.072948	0.473426	-0.154085	0.877542	0.943827	NOTUM	17	ENSG00000169598	281.876	-0.030664	0.107974	-0.283994	0.776415	0.839195	DFFB	1
ENSG00000262246	911.292	-0.0219019	0.215493	-0.101636	0.919045	0.992815	CORO7	16	ENSG00000075539	3071.66	0.0168613	0.109534	0.153937	0.877659	0.94386	FRYL	4	ENSG00000164850	13.3282	0.135184	0.476338	0.283798	0.776565	0.839307	GPER1	7
ENSG00000270405	23.7851	-0.0285457	0.309271	-0.0922998	0.92646	0.992815		7	ENSG00000148384	1397.18	0.0243062	0.157925	0.153909	0.877681	0.94386	INPP5E	9	ENSG00000271121	75.3385	0.0628446	0.222279	0.282729	0.777385	0.840141	NUDT4P2	1
ENSG00000270923	12.1187	0.0447966	0.471703	0.0949678	0.92434	0.992815	TAS2R6P	7	ENSG00000161082	6152.5	-0.0283015	0.184361	-0.153511	0.877995	0.94414	CELF5	19	ENSG00000142687	3117.85	0.022015	0.0779314	0.282491	0.777567	0.840286	KIAA0319L	1
ENSG00000272442	37.6312	0.0250797	0.263877	0.0950429	0.924281	0.992815		6	ENSG00000100068	85.8018	0.0287452	0.187358	0.153424	0.878064	0.944157	LRP5L	22	ENSG00000079805	2775.71	-0.0247804	0.0877898	-0.28227	0.777736	0.840418	DNM2	19
ENSG00000274588	27.713	0.0347416	0.34017	0.10213	0.918653	0.992815	DGKK	X	ENSG00000076351	773.038	0.0281122	0.183543	0.153164	0.878269	0.944172	SLC46A1	17	ENSG00000085982	1129.42	0.027376	0.0970125	0.28219	0.777797	0.840429	USP40	2
ENSG00000277972	145.097	-0.0227432	0.228453	-0.0995532	0.920699	0.992815	CISD3	17	ENSG00000124181	8708.54	0.013964	0.0911776	0.153152	0.878279	0.944172	PLCG1	20	ENSG00000087338	937.668	-0.0336694	0.119339	-0.282132	0.777842	0.840429	GMCL1	2
ENSG00000278053	1749.64	0.0255963	0.264182	0.096889	0.922815	0.992815	DDX52	17	ENSG00000125485	490.845	-0.0172181	0.112486	-0.153068	0.878344	0.944172	DDX31	9	ENSG00000169490	1113.61	-0.0277975	0.0986448	-0.281794	0.778101	0.840658	TM2D2	8
ENSG00000281490	478.593	0.0238782	0.23112	0.103315	0.917713	0.992815	CICP14	7	ENSG00000126261	4599.34	-0.0128175	0.0837387	-0.153065	0.878347	0.944172	UBA2	19	ENSG00000178631	30.0155	0.0805689	0.286284	0.28143	0.77838	0.840908	ACTG1P1	3
ENSG00000283515	260.622	-0.0238018	0.253158	-0.0940195	0.925094	0.992815		19	ENSG00000145826	9.69103	0.079766	0.520949	0.153117	0.878306	0.944172	LECT2	5	ENSG00000141744	6.3106	-0.177576	0.631525	-0.281186	0.778568	0.841018	PNMT	17
ENSG00000284626	14.3076	-0.0426721	0.462121	-0.0923396	0.926428	0.992815		15	ENSG00000131269	899.626	0.0197207	0.129127	0.152724	0.878616	0.944365	ABCB7	X	ENSG00000255804	17.6093	-0.104516	0.371712	-0.281174	0.778577	0.841018	OR6J1	14
ENSG00000288684	96.7945	0.0518175	0.529928	0.0977821	0.922105	0.992815		9	ENSG00000170180	8.35169	0.102637	0.672208	0.152686	0.878646	0.944365	GYPA	4	ENSG00000043039	7.90004	-0.14184	0.505349	-0.280677	0.778958	0.841351	BARX2	11
ENSG00000288710	48.0514	0.0243973	0.2366	0.103116	0.917871	0.992815		12	ENSG00000277493	11.3138	-0.0825463	0.540817	-0.152633	0.878688	0.944365		19	ENSG00000173209	2443.35	-0.0362383	0.129124	-0.280647	0.778981	0.841351	AHSA2P	2
ENSG00000291237	5117.29	0.0166999	0.159691	0.104577	0.916712	0.992815	SOD2	6	ENSG00000164073	1021.41	-0.0196301	0.128707	-0.152518	0.878779	0.944405	MFSD8	4	ENSG00000171634	8176.23	-0.0255642	0.0913423	-0.279872	0.779576	0.841942	BPTF	17
ENSG00000188766	1582.66	-0.0238373	0.258926	-0.0920625	0.926648	0.992842	SPRED3	19	ENSG00000172432	1814.91	-0.00976434	0.0640968	-0.152337	0.878921	0.9445	GTPBP2	6	ENSG00000111875	1220.14	0.0222342	0.079518	0.279613	0.779775	0.842105	ASF1A	6
ENSG00000074181	2096.48	-0.0250182	0.272432	-0.0918328	0.926831	0.992906	NOTCH3	19	ENSG00000120075	121.564	-0.439257	2.88671	-0.152165	0.879057	0.94453	HOXB5	17	ENSG00000148444	1775.37	0.0322321	0.115308	0.27953	0.779838	0.842122	COMMD3	10
ENSG00000106049	463.307	-0.0158037	0.172554	-0.0915872	0.927026	0.992906	HIBADH	7	ENSG00000125520	1453.71	0.028971	0.190343	0.152205	0.879026	0.94453	SLC2A4RG	20	ENSG00000103111	2356.67	0.0373831	0.134056	0.278861	0.780352	0.84253	MON1B	16
ENSG00000107201	171.597	-0.0219217	0.238733	-0.0918249	0.926837	0.992906	RIGI	9	ENSG00000142459	2768	0.032823	0.216287	0.151757	0.879379	0.944812	EVI5L	19	ENSG00000158445	1415.35	-0.0885639	0.317575	-0.278876	0.78034	0.84253	KCNB1	20
ENSG00000119684	715.335	-0.0124661	0.135875	-0.0917473	0.926899	0.992906	MLH3	14	ENSG00000154545	11996.4	-0.0237482	0.156551	-0.151697	0.879426	0.944812	MAGED4	X	ENSG00000229000	11.1502	-0.129666	0.464998	-0.278852	0.780358	0.84253	SEPTIN7P8	19
ENSG00000160446	110.69	0.0331176	0.361757	0.0915465	0.927058	0.992906	ZDHHC12	9	ENSG00000147614	9.65746	0.0769643	0.508664	0.151307	0.879734	0.944969	ATP6V0D2	8	ENSG00000229703	22.6527	0.0980358	0.351757	0.278703	0.780473	0.842602	LYPD9P	1
ENSG00000164695	13.8935	-0.046945	0.513133	-0.0914871	0.927106	0.992906	CHMP4C	8	ENSG00000187796	26.7822	-0.0534609	0.353225	-0.151351	0.879699	0.944969	CARD9	9	ENSG00000165694	15.809	-0.253332	0.909259	-0.278614	0.780541	0.842624	FRMD7	X
ENSG00000258555	31.0704	0.0538737	0.588799	0.0914977	0.927097	0.992906	SPECC1L-ADORA2A	22	ENSG00000262633	115.126	-0.0274327	0.181299	-0.151312	0.87973	0.944969		17	ENSG00000184221	76.3901	0.154622	0.555513	0.278341	0.780751	0.842798	OLIG1	21
ENSG00000095739	274.753	-0.0291693	0.319113	-0.0914075	0.927169	0.992913	BAMBI	10	ENSG00000173421	20.0342	-0.0819586	0.542741	-0.151009	0.879969	0.945106	IHO1	3	ENSG00000124092	48.3103	-0.0783023	0.28147	-0.27819	0.780866	0.842872	CTCFL	20
ENSG00000106993	955.451	0.00790308	0.0868282	0.0910197	0.927477	0.992962	CDC37L1	9	ENSG00000184313	34.6121	0.0546125	0.361618	0.151023	0.879958	0.945106	MROH7	1	ENSG00000165868	2048.21	0.029709	0.106939	0.277813	0.781156	0.843133	HSPA12A	10
ENSG00000119138	46.6586	0.0408086	0.447473	0.091198	0.927335	0.992962	KLF9	9	ENSG00000159200	1015.04	-0.027491	0.182286	-0.150813	0.880123	0.945214	RCAN1	21	ENSG00000121318	10.754	0.124175	0.447237	0.277649	0.781282	0.843165	TAS2R10	12
ENSG00000152240	1014.15	-0.012494	0.137306	-0.0909932	0.927498	0.992962	HAUS1	18	ENSG00000117335	7977.29	0.0186799	0.124137	0.150478	0.880388	0.94544	CD46	1	ENSG00000155542	125.82	-0.0717185	0.258282	-0.277675	0.781262	0.843165	SETD9	5
ENSG00000166503	8174.62	0.00982647	0.107785	0.0911671	0.92736	0.992962	HDGFL3	15	ENSG00000147145	265.393	-0.0494216	0.329021	-0.150208	0.8806	0.945607	LPAR4	X	ENSG00000120837	1550.09	0.0226146	0.0815572	0.277286	0.781561	0.843415	NFYB	12
ENSG00000166598	10412.3	0.00836195	0.0918849	0.0910046	0.927489	0.992962	HSP90B1	12	ENSG00000205038	27.5713	-0.109242	0.727579	-0.150145	0.88065	0.945607	PKHD1L1	8	ENSG00000103653	2595.49	-0.0331586	0.119669	-0.277087	0.781714	0.843528	CSK	15
ENSG00000198830	7068.97	0.0128878	0.141768	0.0909077	0.927566	0.992975	HMGN2	1	ENSG00000155265	706.974	0.0673067	0.448871	0.149946	0.880807	0.945678	GOLGA7B	10	ENSG00000127366	38.4324	-0.0790118	0.285447	-0.2768	0.781933	0.843706	TAS2R5	7
ENSG00000055208	2144.39	0.01143	0.12588	0.0908009	0.927651	0.992981	TAB2	6	ENSG00000172238	29.875	0.104964	0.700429	0.149856	0.880878	0.945678	ATOH1	4	ENSG00000141338	84.7899	-0.118039	0.426523	-0.276748	0.781974	0.843706	ABCA8	17
ENSG00000100410	1007.49	-0.0135044	0.148974	-0.0906489	0.927772	0.992981	PHF5A	22	ENSG00000248503	88.7577	-0.0390046	0.26028	-0.149856	0.880878	0.945678	C4orf46P2	X	ENSG00000179038	15.994	-0.210367	0.76059	-0.276584	0.7821	0.843739		11
ENSG00000112339	2260	-0.00820704	0.0904621	-0.0907236	0.927712	0.992981	HBS1L	6	ENSG00000236015	35.1363	-0.0382244	0.255498	-0.149608	0.881074	0.945831	TMX1P1	7	ENSG00000284395	10.5415	-0.147142	0.531917	-0.276625	0.782068	0.843739	PERCC1	16
ENSG00000197372	619.089	-0.0144508	0.159476	-0.0906143	0.927799	0.992981	ZNF675	19	ENSG00000025708	52.0034	-0.0453081	0.303689	-0.149192	0.881402	0.946125	TYMP	22	ENSG00000171552	4837.69	0.049039	0.177387	0.276453	0.782201	0.843796	BCL2L1	20
ENSG00000019549	60.974	0.0313649	0.346849	0.090428	0.927947	0.993072	SNAI2	8	ENSG00000103150	757.331	-0.0215292	0.144748	-0.148735	0.881763	0.946394	MLYCD	16	ENSG00000156875	2456.43	0.020335	0.0736116	0.276248	0.782358	0.843914	MFSD14A	1
ENSG00000131089	3964.9	0.0104825	0.116001	0.0903656	0.927997	0.993072	ARHGEF9	X	ENSG00000114544	1520.21	-0.0122487	0.0823233	-0.148787	0.881722	0.946394	SLC41A3	3	ENSG00000099849	213.637	-0.0674814	0.244438	-0.276067	0.782497	0.844012	RASSF7	11
ENSG00000104884	2201.54	0.0076643	0.0852048	0.0899516	0.928326	0.993073	ERCC2	19	ENSG00000204947	329.225	0.0261308	0.175765	0.148669	0.881815	0.946394	ZNF425	7	ENSG00000204428	234.631	-0.0824515	0.298884	-0.275864	0.782652	0.844129	LY6G5C	6
ENSG00000117834	51.8454	-0.0249016	0.27668	-0.0900015	0.928286	0.993073	SLC5A9	1	ENSG00000127804	1506.75	-0.0202807	0.136478	-0.148601	0.881869	0.946394	METTL16	17	ENSG00000169641	871.989	0.0446602	0.162059	0.275579	0.782871	0.844313	LUZP1	1
ENSG00000131730	19.0221	0.0400539	0.445125	0.0899834	0.9283	0.993073	CKMT2	5	ENSG00000213671	6.47412	-0.10755	0.724314	-0.148486	0.881959	0.946434	OLA1P2	17	ENSG00000213047	770.612	-0.0566354	0.20574	-0.275276	0.783104	0.844513	DENND1B	1
ENSG00000143222	974.694	-0.0137196	0.152406	-0.0900202	0.928271	0.993073	UFC1	1	ENSG00000152475	155.501	-0.0353213	0.238677	-0.147988	0.882352	0.9467	ZNF837	19	ENSG00000254503	14.0067	0.118023	0.429011	0.275105	0.783236	0.844603		19
ENSG00000182771	395.771	0.0206212	0.229288	0.0899358	0.928338	0.993073	GRID1	10	ENSG00000158856	2194.98	0.034672	0.234322	0.147967	0.882369	0.9467	DMTN	8	ENSG00000149634	45.418	-0.0655499	0.238603	-0.274724	0.783528	0.844867	SPATA25	20
ENSG00000264538	476.923	0.00791012	0.0879395	0.0899496	0.928327	0.993073	SUZ12P1	17	ENSG00000213689	69.8726	-0.0719581	0.486051	-0.148046	0.882306	0.9467	TREX1	3	ENSG00000134109	900.702	0.0452902	0.165111	0.274301	0.783853	0.845166	EDEM1	3
ENSG00000073670	525.089	0.0176428	0.197675	0.0892512	0.928882	0.993317	ADAM11	17	ENSG00000116151	279.982	0.0198064	0.134006	0.147802	0.882499	0.946724	MORN1	1	ENSG00000120675	325.273	0.0680247	0.248161	0.274115	0.783996	0.845233	DNAJC15	13
ENSG00000118513	222.245	-0.0188499	0.210853	-0.089398	0.928766	0.993317	MYB	6	ENSG00000189164	495.808	-0.0175504	0.118718	-0.147833	0.882475	0.946724	ZNF527	19	ENSG00000127585	2071.12	-0.0840306	0.306574	-0.274096	0.784011	0.845233	FBXL16	16
ENSG00000146072	1338.85	0.00924116	0.103481	0.0893031	0.928841	0.993317	TNFRSF21	6	ENSG00000132952	1157.16	-0.0123857	0.0839245	-0.147581	0.882673	0.946795	USPL1	13	ENSG00000116783	19.8172	0.128052	0.46768	0.273802	0.784237	0.845424	TNNI3K	1
ENSG00000169026	13.0869	0.0429047	0.480049	0.0893758	0.928783	0.993317	SLC49A3	4	ENSG00000168675	239.071	0.0271813	0.184168	0.147589	0.882667	0.946795	LDLRAD4	18	ENSG00000022567	556.893	0.0538077	0.196755	0.273476	0.784488	0.845604	SLC45A4	8
ENSG00000183971	5.77082	0.063082	0.707035	0.0892206	0.928907	0.993317	NPW	16	ENSG00000141452	1142.29	-0.0215295	0.14601	-0.147453	0.882775	0.94681	RMC1	18	ENSG00000117151	103.114	0.0656853	0.240201	0.27346	0.784499	0.845604	CTBS	1
ENSG00000224680	7.99464	-0.0486479	0.544069	-0.089415	0.928752	0.993317	PLA2G12AP1	1	ENSG00000182575	58.6167	-0.0667903	0.453173	-0.147384	0.882829	0.94681	NXPH3	17	ENSG00000154114	878.964	0.0312542	0.114509	0.272941	0.784898	0.845931	TBCEL	11
ENSG00000008394	246.629	-0.0402618	0.452574	-0.0889619	0.929112	0.993387	MGST1	12	ENSG00000243649	15.3086	0.0739835	0.502064	0.147359	0.882849	0.94681	CFB	6	ENSG00000157617	270.316	0.0615444	0.225442	0.272995	0.784857	0.845931	C2CD2	21
ENSG00000153029	29.499	-0.0307363	0.345609	-0.0889336	0.929135	0.993387	MR1	1	ENSG00000117399	1040.41	-0.0432017	0.293338	-0.147276	0.882914	0.946822	CDC20	1	ENSG00000214530	428.499	0.0353003	0.129373	0.272857	0.784963	0.84595	STARD10	11
ENSG00000198740	2028.47	-0.0158856	0.178641	-0.0889248	0.929142	0.993387	ZNF652	17	ENSG00000102290	365.441	0.0454384	0.309309	0.146903	0.883209	0.94708	PCDH11X	X	ENSG00000183665	474.653	0.0305889	0.1122	0.272629	0.785138	0.846035	TRMT12	8
ENSG00000231995	16.8867	-0.0324375	0.366229	-0.0885716	0.929422	0.993626	RPL7AP76	9	ENSG00000177464	11.3654	0.0713642	0.486243	0.146767	0.883316	0.947093	GPR4	19	ENSG00000244560	41.2573	0.0746114	0.273673	0.27263	0.785138	0.846035		7
ENSG00000164841	249.512	-0.0163786	0.185926	-0.088092	0.929804	0.993973	TMEM74	8	ENSG00000271425	451.554	-0.0473246	0.322482	-0.146751	0.883329	0.947093	NBPF10	1	ENSG00000137968	1510.09	-0.0408724	0.149983	-0.272513	0.785227	0.846079	SLC44A5	1
ENSG00000171872	17.7861	0.0394849	0.449188	0.0879028	0.929954	0.994012	KLF17	1	ENSG00000078725	842.612	-0.0342668	0.233838	-0.146541	0.883494	0.947156	BRINP1	9	ENSG00000157335	34.4825	0.0930523	0.341853	0.2722	0.785469	0.846287	CLEC18C	16
ENSG00000259556	25.1254	0.0237769	0.270396	0.0879338	0.929929	0.994012		15	ENSG00000125744	2336.19	-0.027896	0.190309	-0.146583	0.883461	0.947156	RTN2	19	ENSG00000115318	245.613	-0.0673795	0.247656	-0.272069	0.785569	0.846344	LOXL3	2
ENSG00000142188	631.022	0.0239681	0.273566	0.0876135	0.930184	0.994198	TMEM50B	21	ENSG00000132874	22.7254	0.0575732	0.393643	0.146257	0.883718	0.947338	SLC14A2	18	ENSG00000221955	53.9041	-0.0642069	0.236217	-0.271813	0.785766	0.846504	SLC12A8	3
ENSG00000036530	578.101	0.0128792	0.147197	0.0874961	0.930277	0.994205	CYP46A1	14	ENSG00000124549	28.8563	0.0409438	0.280287	0.146078	0.88386	0.947432	BTN2A3P	6	ENSG00000138035	920.917	-0.041901	0.154221	-0.271695	0.785856	0.84655	PNPT1	2
ENSG00000164604	1498.9	0.0243062	0.277907	0.0874618	0.930304	0.994205	GPR85	7	ENSG00000164329	1066.93	-0.0257394	0.176874	-0.145525	0.884297	0.947842	TENT2	5	ENSG00000173421	20.7593	-0.140095	0.516032	-0.271486	0.786017	0.846672	IHO1	3
ENSG00000186187	3774.42	-0.0108221	0.123997	-0.0872771	0.930451	0.994301	ZNRF1	16	ENSG00000123131	885.928	0.0243107	0.167409	0.145217	0.88454	0.948036	PRDX4	X	ENSG00000164329	1089.8	0.0354231	0.130549	0.271339	0.78613	0.846742	TENT2	5
ENSG00000109189	1751.47	0.00710353	0.0814989	0.0871611	0.930543	0.994339	USP46	4	ENSG00000132975	55.3155	-0.0652148	0.449278	-0.145155	0.884589	0.948036	GPR12	13	ENSG00000145216	2405.38	-0.0202191	0.0746333	-0.270913	0.786458	0.847043	FIP1L1	4
ENSG00000100416	1370.47	0.00898191	0.103994	0.0863692	0.931173	0.994482	TRMU	22	ENSG00000179813	7.19262	0.108665	0.7493	0.145022	0.884694	0.948036	FAM216B	13	ENSG00000128908	1206.11	0.0315477	0.116538	0.270709	0.786615	0.847161	INO80	15
ENSG00000102531	3452.54	-0.00888752	0.102498	-0.0867091	0.930903	0.994482	FNDC3A	13	ENSG00000283162	19.4866	0.052576	0.362438	0.145062	0.884662	0.948036		9	ENSG00000168096	897.965	0.0241871	0.0895841	0.269993	0.787166	0.847702	ANKS3	16
ENSG00000134152	1534.85	0.00866772	0.10005	0.0866341	0.930962	0.994482	KATNBL1	15	ENSG00000123358	291.967	0.053338	0.36815	0.144881	0.884805	0.948098	NR4A1	12	ENSG00000086848	2289.82	-0.0190496	0.0706288	-0.269715	0.78738	0.847829	ALG9	11
ENSG00000135124	174.947	0.0139791	0.161135	0.0867542	0.930867	0.994482	P2RX4	12	ENSG00000104689	9.57944	-0.0810006	0.560987	-0.14439	0.885193	0.948167	TNFRSF10A	8	ENSG00000196767	1782.16	0.0745925	0.276535	0.26974	0.78736	0.847829	POU3F4	X
ENSG00000138375	1089.01	0.00734063	0.0848688	0.0864939	0.931074	0.994482	SMARCAL1	2	ENSG00000116704	682.135	-0.0228481	0.158193	-0.144431	0.88516	0.948167	SLC35D1	1	ENSG00000179859	235.84	0.0502637	0.186498	0.269513	0.787535	0.847945	RNF227	17
ENSG00000165819	2306.17	0.00872103	0.100408	0.086856	0.930786	0.994482	METTL3	14	ENSG00000164002	219.773	0.0245602	0.169932	0.144529	0.885082	0.948167	EXO5	1	ENSG00000033627	6732.45	0.0254788	0.0952689	0.26744	0.78913	0.84961	ATP6V0A1	17
ENSG00000171533	18949.3	-0.00792162	0.0917381	-0.0863504	0.931188	0.994482	MAP6	11	ENSG00000164172	650.923	-0.0240452	0.166367	-0.144531	0.885081	0.948167	MOCS2	5	ENSG00000236261	9.23373	-0.119966	0.448941	-0.267219	0.789301	0.849742		7
ENSG00000197859	19.326	-0.032473	0.375446	-0.0864918	0.931075	0.994482	ADAMTSL2	9	ENSG00000165280	11002.1	0.0132392	0.0915101	0.144674	0.884968	0.948167	VCP	9	ENSG00000197599	39.4464	-0.122984	0.460391	-0.267129	0.78937	0.849765	CCDC154	16
ENSG00000198612	2616.07	0.0116921	0.135	0.0866083	0.930983	0.994482	COPS8	2	ENSG00000214369	17.2233	0.0462283	0.320037	0.144447	0.885148	0.948167	CYB5AP2	2	ENSG00000161526	2086.25	0.0143614	0.0538914	0.266487	0.789864	0.850245	SAP30BP	17
ENSG00000000457	653.856	-0.00957378	0.1113	-0.0860178	0.931452	0.994522	SCYL3	1	ENSG00000151461	1573.67	-0.0159825	0.110779	-0.144273	0.885285	0.948207	UPF2	10	ENSG00000156471	2234.99	0.0268201	0.100918	0.265762	0.790422	0.850794	PTDSS1	8
ENSG00000105583	1453.38	0.0164241	0.190908	0.0860313	0.931442	0.994522	WDR83OS	19	ENSG00000065883	3008.15	-0.0133198	0.0925338	-0.143946	0.885543	0.94842	CDK13	7	ENSG00000167772	13.8282	-0.157651	0.593992	-0.265409	0.790695	0.850932	ANGPTL4	19
ENSG00000127152	190.535	-0.0273346	0.317538	-0.0860828	0.931401	0.994522	BCL11B	14	ENSG00000111846	145.202	0.0517355	0.359562	0.143885	0.885592	0.94842	GCNT2	6	ENSG00000214369	16.348	-0.104185	0.392528	-0.265421	0.790685	0.850932	CYB5AP2	2
ENSG00000147316	994.211	-0.00995935	0.115505	-0.0862244	0.931288	0.994522	MCPH1	8	ENSG00000230778	16.2812	-0.113255	0.78808	-0.14371	0.885729	0.94851	ANKRD63	15	ENSG00000275074	44.6108	-0.0807626	0.304167	-0.265521	0.790608	0.850932	NUDT18	8
ENSG00000153113	772.922	-0.0209936	0.2444	-0.0858986	0.931547	0.994526	CAST	5	ENSG00000005812	1366.15	-0.0149663	0.10433	-0.143452	0.885933	0.94867	FBXL3	13	ENSG00000126266	9.91754	0.125902	0.474674	0.265238	0.790826	0.851021	FFAR1	19
ENSG00000163818	810.14	-0.00943252	0.109847	-0.08587	0.93157	0.994526	LZTFL1	3	ENSG00000135148	2589.61	-0.011278	0.0787354	-0.14324	0.886101	0.948748	TRAFD1	12	ENSG00000205592	14.7394	-0.100652	0.379815	-0.265004	0.791006	0.851163	MUC19	12
ENSG00000267303	112.861	0.112497	1.31227	0.085727	0.931683	0.994587		19	ENSG00000228019	8.57129	-0.0738914	0.515917	-0.143223	0.886114	0.948748		7	ENSG00000170180	7.09181	-0.137778	0.521317	-0.264288	0.791558	0.851705	GYPA	4
ENSG00000160179	432.819	0.0121295	0.141654	0.085628	0.931762	0.99461	ABCG1	21	ENSG00000077549	5895.36	-0.0176323	0.123252	-0.143059	0.886244	0.948772	CAPZB	1	ENSG00000140463	1510.54	-0.0266165	0.100767	-0.264138	0.791674	0.85175	BBS4	15
ENSG00000119965	861.621	-0.0106848	0.124986	-0.085488	0.931873	0.994629	C10orf88	10	ENSG00000204576	62.5021	-0.0303046	0.211795	-0.143085	0.886223	0.948772	PRR3	6	ENSG00000248643	349.637	-0.0410061	0.155262	-0.264109	0.791696	0.85175	RBM14-RBM4	11
ENSG00000143457	412.817	0.0128822	0.150734	0.085463	0.931893	0.994629	GOLPH3L	1	ENSG00000112242	1268.11	0.0222747	0.155925	0.142855	0.886405	0.948886	E2F3	6	ENSG00000262943	5.32836	-0.190231	0.721114	-0.263802	0.791932	0.851952	ALOX12P2	17
ENSG00000100138	2630.71	-0.0118122	0.138928	-0.0850235	0.932243	0.994788	SNU13	22	ENSG00000196123	5034.26	0.0319065	0.223618	0.142683	0.886541	0.948902	MATCAP1	16	ENSG00000063322	2176.27	0.0250376	0.0949855	0.263594	0.792093	0.852049	MED29	19
ENSG00000106028	1367.08	0.0136148	0.160305	0.0849303	0.932317	0.994788	SSBP1	7	ENSG00000196923	1324.64	-0.0218497	0.153191	-0.142631	0.886582	0.948902	PDLIM7	5	ENSG00000184384	688.729	0.0409213	0.155264	0.26356	0.792119	0.852049	MAML2	11
ENSG00000170860	1122.6	0.0158258	0.186365	0.0849184	0.932326	0.994788	LSM3	3	ENSG00000240021	56.1773	0.044191	0.30976	0.142662	0.886557	0.948902	TEX35	1	ENSG00000157796	2751.03	0.0378426	0.143617	0.263496	0.792168	0.85205	WDR19	4
ENSG00000198715	210.569	0.0233133	0.273853	0.0851309	0.932157	0.994788	GLMP	1	ENSG00000066032	6462.14	0.011765	0.0826161	0.142406	0.886759	0.948977	CTNNA2	2	ENSG00000167549	32.8714	-0.0949862	0.360629	-0.26339	0.79225	0.852086	CORO6	17
ENSG00000229000	11.9856	-0.0352249	0.413557	-0.0851756	0.932122	0.994788	SEPTIN7P8	19	ENSG00000141627	2369.44	-0.0182715	0.128253	-0.142465	0.886713	0.948977	DYM	18	ENSG00000044446	700.493	-0.0425201	0.161639	-0.263057	0.792507	0.852259	PHKA2	X
ENSG00000100583	130.59	0.0240951	0.286093	0.0842214	0.93288	0.994834	SAMD15	14	ENSG00000182261	21.6393	-0.0470821	0.331051	-0.14222	0.886906	0.949076	NLRP10	11	ENSG00000179774	19.1175	0.092753	0.352515	0.263118	0.79246	0.852259	ATOH7	10
ENSG00000107954	608.868	0.0157525	0.186958	0.0842567	0.932852	0.994834	NEURL1	10	ENSG00000103653	2599.44	-0.0154978	0.109465	-0.141578	0.887413	0.949278	CSK	15	ENSG00000187066	26.5672	0.122411	0.465565	0.26293	0.792605	0.852312	TMEM262	11
ENSG00000108175	17255.3	-0.0178472	0.211269	-0.0844761	0.932678	0.994834	ZMIZ1	10	ENSG00000108821	1837.13	-0.0948582	0.66915	-0.141759	0.88727	0.949278	COL1A1	17	ENSG00000151164	62.2495	0.0661773	0.251796	0.262821	0.792689	0.85235	RAD9B	12
ENSG00000114757	265.088	0.0212527	0.252113	0.0842987	0.932819	0.994834	PEX5L	3	ENSG00000112592	767.869	-0.0123282	0.0870616	-0.141604	0.887393	0.949278	TBP	6	ENSG00000180044	23.3704	-0.105683	0.402208	-0.262757	0.792738	0.852351	C3orf80	3
ENSG00000164707	150.045	0.0242916	0.288005	0.0843442	0.932783	0.994834	SLC13A4	7	ENSG00000163006	614.56	0.0255021	0.180017	0.141665	0.887344	0.949278	CCDC138	2	ENSG00000166135	2664.82	0.0294153	0.112068	0.262477	0.792953	0.852531	HIF1AN	10
ENSG00000203760	174.038	-0.027083	0.320741	-0.0844388	0.932708	0.994834	CENPW	6	ENSG00000166402	2666.36	-0.017212	0.121481	-0.141685	0.887328	0.949278	TUB	11	ENSG00000130714	2314.72	0.0238564	0.0909915	0.262182	0.793181	0.852724	POMT1	9
ENSG00000225264	57.261	0.0235048	0.277547	0.0846874	0.93251	0.994834	ZNRF2P2	7	ENSG00000176105	1586.61	-0.0239031	0.168923	-0.141503	0.887473	0.949278	YES1	18	ENSG00000099949	2283.94	-0.041452	0.158171	-0.262071	0.793267	0.852764	LZTR1	22
ENSG00000237766	10.7596	0.0337573	0.398277	0.0847582	0.932454	0.994834	GGTA2P	12	ENSG00000186188	8.30174	0.0742007	0.524155	0.141562	0.887426	0.949278	FFAR4	10	ENSG00000143315	1382.63	-0.0248847	0.0950144	-0.261904	0.793395	0.85285	PIGM	1
ENSG00000272410	35.3361	0.0727124	0.86179	0.0843737	0.932759	0.994834		3	ENSG00000040731	674.245	0.0290522	0.20621	0.140887	0.887959	0.949394	CDH10	5	ENSG00000135638	8.40731	-0.324788	1.24435	-0.261011	0.794084	0.853539	EMX1	2
ENSG00000183054	2068.32	0.0139004	0.16579	0.0838432	0.933181	0.994921	RGPD6	2	ENSG00000090659	8.19753	-0.124057	0.878035	-0.141289	0.887641	0.949394	CD209	19	ENSG00000090565	564.38	0.0226683	0.0872115	0.259924	0.794923	0.854336	RAB11FIP3	16
ENSG00000225526	56.8696	-0.024317	0.290066	-0.0838326	0.93319	0.994921	MKRN2OS	3	ENSG00000100242	3840.71	-0.0155175	0.109992	-0.141078	0.887808	0.949394	SUN2	22	ENSG00000100906	505.869	0.0257775	0.0991515	0.25998	0.794879	0.854336	NFKBIA	14
ENSG00000226690	8.90622	-0.0436645	0.520661	-0.0838636	0.933165	0.994921		7	ENSG00000111325	450.85	-0.0167737	0.118887	-0.141089	0.8878	0.949394	OGFOD2	12	ENSG00000111321	26.0054	0.102994	0.396513	0.259748	0.795058	0.854378	LTBR	12
ENSG00000266820	118.458	-0.0182256	0.217091	-0.0839539	0.933093	0.994921	KPNA2P3	17	ENSG00000121690	101.02	0.0443457	0.314115	0.141176	0.887731	0.949394	DEPDC7	11	ENSG00000268533	31.8572	0.0720355	0.27732	0.259756	0.795052	0.854378		19
ENSG00000065000	6215.56	0.00492759	0.0590726	0.0834158	0.933521	0.995032	AP3D1	19	ENSG00000166343	127.264	0.0309169	0.2194	0.140916	0.887937	0.949394	MSS51	10	ENSG00000119820	3182.15	0.0216858	0.0836708	0.25918	0.795496	0.854796	YIPF4	2
ENSG00000106591	1276.22	0.0120067	0.143738	0.083532	0.933429	0.995032	MRPL32	7	ENSG00000281106	19.1344	-0.0647171	0.458915	-0.141022	0.887853	0.949394	TMEM272	13	ENSG00000132704	9.961	-0.13418	0.517919	-0.259075	0.795577	0.854832	FCRL2	1
ENSG00000157322	42.1088	-0.0196619	0.235445	-0.0835095	0.933446	0.995032	CLEC18A	16	ENSG00000166323	25.4388	-0.0708966	0.503502	-0.140807	0.888022	0.949403	C11orf65	11	ENSG00000114744	2072.72	0.0206722	0.0798674	0.258831	0.795765	0.854982	COMMD2	3
ENSG00000196597	243.508	-0.0160138	0.191954	-0.0834252	0.933513	0.995032	ZNF782	9	ENSG00000145332	1683.64	-0.0101171	0.0719141	-0.140683	0.888121	0.94945	KLHL8	4	ENSG00000116833	34.6414	-0.111545	0.431557	-0.258472	0.796042	0.855227	NR5A2	1
ENSG00000196498	1033.81	0.0181639	0.218273	0.0832162	0.93368	0.995141	NCOR2	12	ENSG00000057294	168.791	-0.0409215	0.291185	-0.140534	0.888238	0.94946	PKP2	12	ENSG00000003987	1487.07	0.0245326	0.0950138	0.2582	0.796253	0.855401	MTMR7	8
ENSG00000165181	16.9918	0.050447	0.607134	0.0830904	0.93378	0.995187	SHOC1	9	ENSG00000248919	145.633	-0.0404064	0.287402	-0.140592	0.888192	0.94946	ATP5MF-PTCD1	7	ENSG00000154721	765.802	0.044418	0.172436	0.257592	0.796722	0.855749	JAM2	21
ENSG00000006837	204.723	-0.014972	0.188421	-0.0794602	0.936667	0.99522	CDKL3	5	ENSG00000114423	2430.26	0.0209466	0.149316	0.140283	0.888436	0.949481	CBLB	3	ENSG00000184012	29.3116	0.0794172	0.308267	0.257625	0.796697	0.855749	TMPRSS2	21
ENSG00000008083	4295.67	-0.0101269	0.124645	-0.0812463	0.935246	0.99522	JARID2	6	ENSG00000131558	2847.24	0.0125104	0.0892095	0.140236	0.888474	0.949481	EXOC4	7	ENSG00000196422	1536.78	-0.0347471	0.134866	-0.257641	0.796684	0.855749	PPP1R26	9
ENSG00000008311	1963.8	-0.024162	0.296638	-0.0814528	0.935082	0.99522	AASS	7	ENSG00000143761	8299.34	-0.0143288	0.102161	-0.140257	0.888457	0.949481	ARF1	1	ENSG00000183161	1014.54	0.0336506	0.130736	0.257393	0.796875	0.855862	FANCF	11
ENSG00000011347	1819.66	0.0172983	0.210737	0.082085	0.934579	0.99522	SYT7	11	ENSG00000284946	637.629	-0.0307715	0.219383	-0.140264	0.888452	0.949481		15	ENSG00000172613	632.053	0.0342416	0.133232	0.257008	0.797173	0.856129	RAD9A	11
ENSG00000013563	291.465	0.013298	0.16126	0.0824632	0.934278	0.99522	DNASE1L1	X	ENSG00000138029	1352.69	-0.0153603	0.109631	-0.140109	0.888574	0.94953	HADHB	2	ENSG00000171517	12.8302	-0.10185	0.396442	-0.25691	0.797248	0.856145	LPAR3	1
ENSG00000064995	2288.64	0.0102325	0.125393	0.0816034	0.934962	0.99522	TAF11	6	ENSG00000111886	49.3631	-0.0536912	0.383872	-0.139868	0.888765	0.949561	GABRR2	6	ENSG00000267809	43.3841	0.05884	0.229072	0.256863	0.797285	0.856145	NDUFV2P1	19
ENSG00000067066	116.439	-0.0143425	0.179695	-0.0798157	0.936384	0.99522	SP100	2	ENSG00000134152	1481.95	-0.0138612	0.0990583	-0.13993	0.888715	0.949561	KATNBL1	15	ENSG00000109576	1206.21	0.0338868	0.132173	0.256381	0.797656	0.856492	AADAT	4
ENSG00000077713	20.9437	-0.0442539	0.552069	-0.08016	0.93611	0.99522	SLC25A43	X	ENSG00000167680	1906.09	0.0359241	0.256676	0.139959	0.888692	0.949561	SEMA6B	19	ENSG00000205744	16.3836	-0.138657	0.54177	-0.255934	0.798002	0.856811	DENND1C	19
ENSG00000082126	29.8529	0.0220444	0.276451	0.0797408	0.936443	0.99522	MPP4	2	ENSG00000177663	264.789	0.0659936	0.472337	0.139717	0.888884	0.949588	IL17RA	22	ENSG00000160094	2428.8	-0.0282899	0.110643	-0.255685	0.798194	0.856913	ZNF362	1
ENSG00000101347	1019.62	0.0165752	0.2053	0.0807364	0.935652	0.99522	SAMHD1	20	ENSG00000185818	2661.52	0.036424	0.260733	0.139698	0.888898	0.949588	NAT8L	4	ENSG00000231345	91.1304	0.0408962	0.159947	0.255687	0.798193	0.856913	BEND3P1	10
ENSG00000101911	279.65	0.019493	0.241002	0.0808831	0.935535	0.99522	PRPS2	X	ENSG00000186452	7.17798	0.0688731	0.493616	0.139528	0.889033	0.949675	TMPRSS12	12	ENSG00000114268	857.417	0.0266454	0.104327	0.255402	0.798413	0.857096	PFKFB4	3
ENSG00000102230	975.199	-0.01805	0.228435	-0.0790159	0.93702	0.99522	PCYT1B	X	ENSG00000188938	1754.15	-0.0125087	0.0899836	-0.139011	0.889441	0.950053	FAM120AOS	9	ENSG00000239732	23.1345	0.15505	0.608447	0.25483	0.798855	0.857518	TLR9	3
ENSG00000107651	2116.01	-0.00798869	0.10019	-0.0797357	0.936447	0.99522	SEC23IP	10	ENSG00000113494	45.3891	-0.0627473	0.451858	-0.138865	0.889557	0.950087	PRLR	5	ENSG00000080947	298.378	0.0676301	0.265737	0.2545	0.799109	0.85774	CROCCP3	1
ENSG00000109132	550.946	-0.0550723	0.681627	-0.0807953	0.935605	0.99522	PHOX2B	4	ENSG00000225560	7.08552	0.0735748	0.529947	0.138834	0.889581	0.950087	FAM197Y8	Y	ENSG00000103226	873.397	0.0313943	0.123414	0.254383	0.7992	0.857759	NOMO3	16
ENSG00000111305	31.5336	-0.0273467	0.342839	-0.0797653	0.936424	0.99522	GSG1	12	ENSG00000054356	1532.43	0.0514694	0.371288	0.138624	0.889747	0.950141	PTPRN	2	ENSG00000113621	1878.15	-0.0271271	0.106652	-0.254351	0.799225	0.857759	TXNDC15	5
ENSG00000111676	7684.55	0.00855158	0.108108	0.0791021	0.936951	0.99522	ATN1	12	ENSG00000166405	918.53	-0.0215289	0.155439	-0.138504	0.889842	0.950141	RIC3	11	ENSG00000074527	336.146	0.0481311	0.18942	0.254097	0.79942	0.857875	NTN4	12
ENSG00000115756	1079.03	0.00821397	0.104258	0.0787854	0.937203	0.99522	HPCAL1	2	ENSG00000204175	877.51	-0.0409534	0.295382	-0.138646	0.88973	0.950141	GPRIN2	10	ENSG00000174417	15.865	0.151279	0.595389	0.254085	0.79943	0.857875	TRHR	8
ENSG00000116786	2559.69	-0.00543942	0.0693531	-0.0784308	0.937485	0.99522	PLEKHM2	1	ENSG00000213386	7.19744	0.0855608	0.618079	0.13843	0.8899	0.950141		5	ENSG00000122729	1069.82	-0.0304572	0.119933	-0.253952	0.799533	0.857933	ACO1	9
ENSG00000117984	2866.17	-0.0115407	0.141115	-0.0817824	0.93482	0.99522	CTSD	11	ENSG00000254737	6.06763	-0.0957357	0.691593	-0.138428	0.889902	0.950141	OR10G4	11	ENSG00000155256	2025.51	-0.0330999	0.130395	-0.253843	0.799617	0.857971	ZFYVE27	10
ENSG00000119541	1509.75	0.00697525	0.0866246	0.0805228	0.935821	0.99522	VPS4B	18	ENSG00000140553	1910.11	0.0135812	0.0984062	0.138011	0.890231	0.950435	UNC45A	15	ENSG00000089737	668.646	0.0372668	0.147134	0.253284	0.800049	0.858383	DDX24	14
ENSG00000125823	6.02698	-0.0508093	0.617106	-0.0823348	0.93438	0.99522	CSTL1	20	ENSG00000110583	2652.56	-0.0132727	0.0964841	-0.137564	0.890585	0.950697	NAA40	11	ENSG00000253180	8.91112	-0.171525	0.677626	-0.253126	0.800171	0.858462		8
ENSG00000125835	3605.55	0.0163043	0.201182	0.0810425	0.935408	0.99522	SNRPB	20	ENSG00000163666	24.6343	-0.0435707	0.316582	-0.137629	0.890534	0.950697	HESX1	3	ENSG00000092148	6536.56	-0.0210252	0.0832282	-0.252621	0.800561	0.858828	HECTD1	14
ENSG00000126870	1364.82	0.00878942	0.108719	0.0808453	0.935565	0.99522	DYNC2I1	7	ENSG00000128564	4313.16	-0.0725677	0.528168	-0.137395	0.890719	0.950782	VGF	7	ENSG00000160014	22803.4	-0.0310326	0.122924	-0.252453	0.800691	0.858915	CALM3	19
ENSG00000127366	38.4729	0.0268163	0.323827	0.0828107	0.934002	0.99522	TAS2R5	7	ENSG00000147003	37.1383	0.0398254	0.291347	0.136694	0.891272	0.951315	CLTRN	X	ENSG00000168488	4653.83	-0.0172376	0.0683837	-0.252073	0.800985	0.859135	ATXN2L	16
ENSG00000131508	5293.16	0.00989672	0.120125	0.082387	0.934339	0.99522	UBE2D2	5	ENSG00000048162	506.523	-0.0155999	0.115277	-0.135325	0.892355	0.95138	NOP16	5	ENSG00000196123	5090.52	0.0482976	0.191658	0.251999	0.801042	0.859135	MATCAP1	16
ENSG00000132313	1535.11	0.00812718	0.0994233	0.0817433	0.934851	0.99522	MRPL35	2	ENSG00000065675	33.8669	-0.0564354	0.416507	-0.135497	0.892219	0.95138	PRKCQ	10	ENSG00000242866	111.301	0.064598	0.256283	0.252058	0.800996	0.859135	STRC	15
ENSG00000134070	42.1434	0.0290544	0.35489	0.0818687	0.934751	0.99522	IRAK2	3	ENSG00000100429	782.646	0.0277605	0.206045	0.13473	0.892825	0.95138	HDAC10	22	ENSG00000109220	340.603	0.0225554	0.0895722	0.251813	0.801186	0.859237	CHIC2	4
ENSG00000135097	4268.38	-0.0128828	0.164932	-0.0781096	0.937741	0.99522	MSI1	12	ENSG00000100599	59.531	0.0277762	0.20485	0.135593	0.892143	0.95138	RIN3	14	ENSG00000196277	243.254	-0.0845905	0.336265	-0.251559	0.801382	0.859396	GRM7	3
ENSG00000137714	475.744	-0.0118056	0.145165	-0.081325	0.935183	0.99522	FDX1	11	ENSG00000106299	1811.61	0.00982222	0.0721545	0.136127	0.89172	0.95138	WASL	7	ENSG00000058085	46.4748	-0.11762	0.468777	-0.250908	0.801886	0.859825	LAMC2	1
ENSG00000139637	1135.82	0.00956743	0.120732	0.0792454	0.936837	0.99522	MYG1	12	ENSG00000113296	235.209	-0.0149515	0.110342	-0.135502	0.892215	0.95138	THBS4	5	ENSG00000164758	261.899	0.0282772	0.112683	0.250944	0.801857	0.859825	MED30	8
ENSG00000143543	1693.38	0.0114679	0.146705	0.0781696	0.937693	0.99522	JTB	1	ENSG00000127252	45.5791	0.0481792	0.35614	0.135282	0.892389	0.95138	PLAAT1	3	ENSG00000240898	6.60684	0.149655	0.596587	0.250851	0.801929	0.859825	RPL21P125	17
ENSG00000143612	4786.55	0.0102911	0.126685	0.081234	0.935256	0.99522	C1orf43	1	ENSG00000128487	2579.42	-0.0220433	0.163081	-0.135168	0.892479	0.95138	SPECC1	17	ENSG00000104142	1239.19	-0.0388138	0.154793	-0.250747	0.80201	0.85986	VPS18	15
ENSG00000147400	2071.45	-0.0122411	0.155525	-0.0787082	0.937265	0.99522	CETN2	X	ENSG00000138180	495.68	0.0396001	0.290829	0.136163	0.891692	0.95138	CEP55	10	ENSG00000183475	765.462	0.0240313	0.095959	0.250433	0.802253	0.860045	ASB7	15
ENSG00000151876	44.342	-0.0236393	0.293006	-0.0806785	0.935698	0.99522	FBXO4	5	ENSG00000144410	7.44112	-0.0854135	0.625771	-0.136493	0.891431	0.95138	CPO	2	ENSG00000255459	12.7614	0.134107	0.535577	0.250398	0.80228	0.860045		8
ENSG00000158571	43.1117	0.0241785	0.301689	0.0801438	0.936123	0.99522	PFKFB1	X	ENSG00000148841	462.163	-0.0395378	0.292461	-0.13519	0.892462	0.95138	ITPRIP	10	ENSG00000284772	20.4336	0.126809	0.506582	0.250323	0.802338	0.860055		15
ENSG00000163357	27.4977	-0.0186809	0.23678	-0.0788954	0.937116	0.99522	DCST1	1	ENSG00000149658	2573.24	-0.0103308	0.0766787	-0.134729	0.892826	0.95138	YTHDF1	20	ENSG00000118972	28.436	0.0801586	0.321123	0.24962	0.802882	0.860585	FGF23	12
ENSG00000164035	21.1818	-0.0296954	0.37324	-0.0795612	0.936586	0.99522	EMCN	4	ENSG00000154548	1208.37	0.0135006	0.100243	0.134679	0.892866	0.95138	SRSF12	6	ENSG00000185864	185.168	-0.0391564	0.156958	-0.249471	0.802997	0.860657	NPIPB4	16
ENSG00000164342	10.343	-0.0372871	0.477076	-0.0781577	0.937703	0.99522	TLR3	4	ENSG00000158966	3536.94	0.0293107	0.217679	0.134651	0.892888	0.95138	CACHD1	1	ENSG00000100385	20.0484	0.100813	0.404441	0.249266	0.803155	0.860774	IL2RB	22
ENSG00000164414	979.534	0.0101464	0.123595	0.0820939	0.934572	0.99522	SLC35A1	6	ENSG00000164190	4220.8	0.0122971	0.0909354	0.135229	0.892431	0.95138	NIPBL	5	ENSG00000181652	67.8028	0.0628891	0.252409	0.249156	0.80324	0.860813	ATG9B	7
ENSG00000165632	982.77	0.00927451	0.115745	0.080129	0.936135	0.99522	TAF3	10	ENSG00000164953	689.005	-0.022322	0.164751	-0.135489	0.892225	0.95138	TMEM67	8	ENSG00000204851	910.322	-0.0527098	0.211834	-0.248826	0.803495	0.861034	PNMA8B	19
ENSG00000168152	325.264	-0.0084101	0.105986	-0.0793511	0.936753	0.99522	THAP9	4	ENSG00000166526	1884.62	-0.00911097	0.0668866	-0.136215	0.891651	0.95138	ZNF3	7	ENSG00000163633	13.0923	0.140611	0.566133	0.248372	0.803847	0.861359	C4orf36	4
ENSG00000168961	19.8971	0.032644	0.394623	0.0827218	0.934073	0.99522	LGALS9	17	ENSG00000171621	84.4293	-0.0684469	0.505361	-0.135441	0.892263	0.95138	SPSB1	1	ENSG00000109618	520.887	0.0261644	0.105387	0.248269	0.803927	0.861392	SEPSECS	4
ENSG00000171161	1583.17	-0.01029	0.125619	-0.0819142	0.934715	0.99522	ZNF672	1	ENSG00000177981	1523.45	-0.013999	0.103981	-0.134631	0.892904	0.95138	ASB8	12	ENSG00000104728	258.213	-0.0685377	0.27642	-0.247948	0.804175	0.86151	ARHGEF10	8
ENSG00000171804	9.29767	-0.0492173	0.607333	-0.0810385	0.935411	0.99522	WDR87	19	ENSG00000179058	9.26203	-0.0700055	0.519237	-0.134824	0.892751	0.95138	C9orf50	9	ENSG00000197487	23.7059	0.0861372	0.347349	0.247985	0.804146	0.86151	GALP	19
ENSG00000173805	120.73	0.0333839	0.409687	0.0814864	0.935055	0.99522	HAP1	17	ENSG00000187905	41.1784	0.0481284	0.35504	0.135558	0.892171	0.95138	LRRC74B	22	ENSG00000268105	9.52098	0.136095	0.548909	0.247937	0.804183	0.86151		19
ENSG00000174749	515.273	0.0111163	0.134322	0.0827582	0.934044	0.99522	FAM241A	4	ENSG00000197889	28.1647	-0.044283	0.328585	-0.134769	0.892795	0.95138	MEIG1	10	ENSG00000085274	881.906	-0.0266321	0.107526	-0.247679	0.804382	0.861566	MYNN	3
ENSG00000177535	14.9202	0.0398785	0.510313	0.0781452	0.937713	0.99522	OR2B11	1	ENSG00000198089	813.361	-0.0217186	0.159762	-0.135944	0.891866	0.95138	SFI1	22	ENSG00000164402	2192.78	-0.0220663	0.0890527	-0.247789	0.804298	0.861566	SEPTIN8	5
ENSG00000177685	263.917	0.0142095	0.175015	0.0811901	0.935291	0.99522	CRACR2B	11	ENSG00000198736	469.812	-0.0129128	0.0947832	-0.136235	0.891635	0.95138	MSRB1	16	ENSG00000184162	212.29	-0.0367943	0.14855	-0.247691	0.804374	0.861566	NR2C2AP	19
ENSG00000178307	675.566	-0.00957758	0.12006	-0.0797731	0.936418	0.99522	TMEM11	17	ENSG00000214367	1033.3	-0.0138965	0.102887	-0.135065	0.89256	0.95138	HAUS3	4	ENSG00000154727	1562	0.0243664	0.098464	0.247465	0.804549	0.861692	GABPA	21
ENSG00000182004	1756.63	0.0173893	0.221715	0.0784309	0.937485	0.99522	SNRPE	1	ENSG00000237672	6.50613	0.0905533	0.666419	0.13588	0.891916	0.95138	KRR1P1	13	ENSG00000141084	1278.09	0.0212928	0.0861324	0.247211	0.804745	0.86185	RANBP10	16
ENSG00000184611	149.673	0.0272182	0.331316	0.0821517	0.934526	0.99522	KCNH7	2	ENSG00000257390	45.5377	-0.0521897	0.385468	-0.135393	0.892301	0.95138		12	ENSG00000159147	1024.54	-0.0243358	0.0985548	-0.246927	0.804965	0.861981	DONSON	21
ENSG00000186297	56.6881	0.0288853	0.363616	0.0794389	0.936684	0.99522	GABRA5	15	ENSG00000264187	29.2142	-0.0503672	0.369429	-0.136338	0.891554	0.95138		17	ENSG00000183888	6.82911	0.151181	0.61224	0.24693	0.804962	0.861981	SRARP	1
ENSG00000188779	92.7424	0.029919	0.363706	0.0822613	0.934439	0.99522	SKOR1	15	ENSG00000270393	71.0953	-0.0381231	0.279472	-0.136411	0.891496	0.95138		22	ENSG00000153896	517.354	0.0227065	0.0920156	0.246768	0.805088	0.862061	ZNF599	19
ENSG00000196378	473.666	0.00832811	0.106101	0.0784924	0.937436	0.99522	ZNF34	8	ENSG00000156475	2517.14	-0.0276246	0.205608	-0.134356	0.893121	0.951554	PPP2R2B	5	ENSG00000272772	3410.62	0.0357854	0.145055	0.246702	0.805139	0.862063		5
ENSG00000196459	949.581	-0.0106249	0.135208	-0.0785822	0.937365	0.99522	TRAPPC2	X	ENSG00000106624	505.709	-0.0260025	0.194083	-0.133976	0.893422	0.951725	AEBP1	7	ENSG00000186714	21.246	-0.12324	0.499825	-0.246566	0.805244	0.862123	CCDC73	11
ENSG00000196975	145.704	0.0248494	0.317715	0.078213	0.937659	0.99522	ANXA4	2	ENSG00000131848	153.017	0.0267227	0.1995	0.133948	0.893444	0.951725	ZSCAN5A	19	ENSG00000240253	16.9243	-0.130661	0.53024	-0.246419	0.805358	0.862193	FAR2P3	2
ENSG00000206034	14.621	-0.042121	0.53897	-0.0781508	0.937708	0.99522	DEFB109B	8	ENSG00000165164	13.7807	0.0542444	0.404926	0.133961	0.893433	0.951725	CFAP47	X	ENSG00000128016	44.3102	0.0801504	0.325439	0.246284	0.805462	0.8622	ZFP36	19
ENSG00000212864	695.953	0.0172983	0.210213	0.0822894	0.934417	0.99522	RNF208	9	ENSG00000078081	16.3981	-0.0574717	0.431076	-0.133322	0.893939	0.951848	LAMP3	3	ENSG00000285304	8.66025	-0.305405	1.23996	-0.246303	0.805447	0.8622		22
ENSG00000213906	56.8817	-0.0189545	0.241738	-0.0784092	0.937503	0.99522	LTB4R2	14	ENSG00000108639	245.891	-0.0270653	0.202405	-0.133718	0.893625	0.951848	SYNGR2	17	ENSG00000124491	15.917	0.142847	0.580227	0.246191	0.805534	0.862225	F13A1	6
ENSG00000219545	354.314	-0.00926089	0.118234	-0.0783266	0.937568	0.99522	UMAD1	7	ENSG00000134258	15.8173	0.047459	0.355859	0.133365	0.893905	0.951848	VTCN1	1	ENSG00000169116	1480.65	0.0840148	0.341855	0.245761	0.805867	0.862529	PARM1	4
ENSG00000233087	46.3301	0.0287888	0.36003	0.0799622	0.936267	0.99522	RAB6D	2	ENSG00000205918	37.3599	-0.0361602	0.270534	-0.133662	0.89367	0.951848	PDPK2P	16	ENSG00000044459	447.491	-0.0344903	0.140657	-0.245208	0.806295	0.862834	CNTLN	9
ENSG00000233196	8.29102	0.0416765	0.512456	0.0813269	0.935182	0.99522		1	ENSG00000240441	18.4364	-0.0578533	0.433452	-0.133471	0.893821	0.951848	RPL17P38	12	ENSG00000109103	1548.23	-0.0241375	0.0984315	-0.245221	0.806285	0.862834	UNC119	17
ENSG00000236516	6.14405	0.0469833	0.593711	0.079135	0.936925	0.99522	KLF2P4	2	ENSG00000242353	8.55379	0.0798126	0.598522	0.133349	0.893917	0.951848	RPL12P30	11	ENSG00000128915	1451.95	-0.0298049	0.121552	-0.245204	0.806299	0.862834	ICE2	15
ENSG00000243660	146.631	0.0194759	0.249527	0.0780514	0.937787	0.99522	ZNF487	10	ENSG00000253540	10.6309	-0.0541599	0.405943	-0.133418	0.893863	0.951848	FAM86HP	3	ENSG00000134061	16.4826	0.112375	0.458566	0.245056	0.806413	0.862904	CD180	5
ENSG00000260537	6.54305	-0.228041	2.88896	-0.0789355	0.937084	0.99522		16	ENSG00000104518	9.53804	-0.0581684	0.437475	-0.132964	0.894222	0.951963	GSDMD	8	ENSG00000162729	1017.86	-0.0541743	0.221573	-0.244498	0.806845	0.863314	IGSF8	1
ENSG00000266405	46.8535	0.0194378	0.246269	0.078929	0.937089	0.99522	CBX3P2	18	ENSG00000134061	16.1678	0.0695823	0.524333	0.132706	0.894426	0.951963	CD180	5	ENSG00000120658	1063.3	0.0276892	0.113603	0.243737	0.807434	0.863892	ENOX1	13
ENSG00000267088	10.0785	0.0315084	0.38442	0.0819634	0.934676	0.99522		18	ENSG00000136451	4862.21	0.0112006	0.0843266	0.132824	0.894332	0.951963	VEZF1	17	ENSG00000124104	513.838	-0.0343872	0.141358	-0.243263	0.807802	0.864208	SNX21	20
ENSG00000273897	36.9291	-0.0481279	0.600076	-0.080203	0.936076	0.99522	PMS2P8	7	ENSG00000149231	3429.7	-0.0201107	0.151223	-0.132987	0.894204	0.951963	CCDC82	11	ENSG00000126262	9.60563	-0.117323	0.48243	-0.243191	0.807858	0.864208	FFAR2	19
ENSG00000284512	25.0925	-0.0338435	0.411572	-0.0822297	0.934464	0.99522		16	ENSG00000180901	2525.68	-0.0178181	0.134196	-0.132777	0.89437	0.951963	KCTD2	17	ENSG00000225005	7.46513	0.159337	0.655258	0.243167	0.807876	0.864208	RPL7AP77	7
ENSG00000284976	160.47	0.0314467	0.396559	0.079299	0.936795	0.99522		9	ENSG00000183208	189.951	0.0277658	0.208883	0.132925	0.894252	0.951963	GDPGP1	15	ENSG00000164465	252.734	-0.0360141	0.148325	-0.242805	0.808157	0.864455	DCBLD1	6
ENSG00000101057	1408.58	0.0226675	0.292652	0.0774555	0.938261	0.99548	MYBL2	20	ENSG00000257752	8.42841	0.0639131	0.481446	0.132752	0.894389	0.951963		12	ENSG00000198121	289.901	-0.0557571	0.23098	-0.241394	0.80925	0.865572	LPAR1	9
ENSG00000101605	117.036	-0.0213991	0.276795	-0.0773103	0.938377	0.99548	MYOM1	18	ENSG00000115540	2367.53	0.0160517	0.121118	0.132529	0.894566	0.952054	MOB4	2	ENSG00000274944	35.0537	0.133589	0.553995	0.241138	0.809448	0.865732		1
ENSG00000121064	332.561	-0.0318785	0.412422	-0.0772958	0.938388	0.99548	SCPEP1	17	ENSG00000114473	725.571	-0.0111789	0.084493	-0.132305	0.894743	0.952185	IQCG	3	ENSG00000105939	227.678	-0.0378991	0.157232	-0.24104	0.809524	0.865761	ZC3HAV1	7
ENSG00000132300	2526.73	-0.00917954	0.118609	-0.0773934	0.938311	0.99548	PTCD3	2	ENSG00000124257	72.6923	-0.0296464	0.224339	-0.13215	0.894866	0.95221	NEURL2	20	ENSG00000170917	161.318	-0.0509366	0.21157	-0.240756	0.809744	0.865944	NUDT6	4
ENSG00000153317	1547.13	0.0105608	0.136761	0.0772208	0.938448	0.99548	ASAP1	8	ENSG00000198128	7.88061	-0.0831787	0.629482	-0.132138	0.894875	0.95221	OR2L3	1	ENSG00000184058	28.6866	0.0642399	0.267302	0.240327	0.810077	0.866247	TBX1	22
ENSG00000198492	4253.18	0.00574963	0.0744157	0.0772636	0.938414	0.99548	YTHDF2	1	ENSG00000072682	250.241	-0.0372359	0.282847	-0.131647	0.895264	0.952566	P4HA2	5	ENSG00000272442	39.8573	0.0723585	0.301744	0.239801	0.810485	0.866578		6
ENSG00000211643	103.572	-0.0196122	0.253852	-0.0772583	0.938418	0.99548	IGLV5-52	22	ENSG00000176623	1105.02	0.0135725	0.103208	0.131506	0.895375	0.952627	RMDN1	8	ENSG00000276302	20.5656	0.0926287	0.386198	0.239848	0.810448	0.866578		6
ENSG00000243659	8.76638	0.033228	0.430571	0.0771719	0.938487	0.99548		1	ENSG00000182612	64.4513	-0.032461	0.247858	-0.130966	0.895802	0.953024	TSPAN10	17	ENSG00000163166	2465.15	-0.0152314	0.0636495	-0.239301	0.810872	0.86694	IWS1	2
ENSG00000183647	359.5	0.0120964	0.157133	0.0769824	0.938638	0.995519	ZNF530	19	ENSG00000067601	24.0793	-0.0376811	0.288035	-0.130821	0.895917	0.953076	PMS2P4	7	ENSG00000108557	5325.23	-0.0379143	0.158602	-0.239053	0.811064	0.867041	RAI1	17
ENSG00000223396	31.0482	-0.0247752	0.321812	-0.0769866	0.938634	0.995519	RPS10P7	1	ENSG00000161904	2118.57	-0.0121067	0.0925826	-0.130767	0.89596	0.953076	LEMD2	6	ENSG00000187550	18.1666	-0.106254	0.444479	-0.239053	0.811065	0.867041	SBK2	19
ENSG00000135972	958.639	-0.0109848	0.143285	-0.0766638	0.938891	0.995547	MRPS9	2	ENSG00000205879	9.67123	-0.0675081	0.516618	-0.130673	0.896034	0.953097	FAM90A2P	8	ENSG00000204839	11.7252	-0.125916	0.526902	-0.238974	0.811126	0.867054	MROH6	8
ENSG00000166938	692.705	-0.0108616	0.141303	-0.0768675	0.938729	0.995547	DIS3L	15	ENSG00000126368	34.1705	-0.0376166	0.288521	-0.130377	0.896268	0.953251	NR1D1	17	ENSG00000107317	53.8385	0.115063	0.48209	0.238676	0.811357	0.867248	PTGDS	9
ENSG00000182791	25.0644	-0.020909	0.272731	-0.0766653	0.93889	0.995547	CCDC87	11	ENSG00000179626	45.9571	-0.0303361	0.232782	-0.13032	0.896313	0.953251	OR6C4	12	ENSG00000076555	271.967	0.0347208	0.145549	0.23855	0.811454	0.8673	ACACB	12
ENSG00000243649	14.5744	-0.0402949	0.525504	-0.0766785	0.938879	0.995547	CFB	6	ENSG00000197122	3592.4	0.019379	0.148744	0.130284	0.896342	0.953251	SRC	20	ENSG00000160959	1608.29	0.0235849	0.0989399	0.238376	0.81159	0.867392	LRRC14	8
ENSG00000066827	189.549	-0.0113734	0.149198	-0.0762304	0.939236	0.995561	ZFAT	8	ENSG00000197826	9.85303	0.106269	0.816283	0.130187	0.896419	0.953276	CFAP299	4	ENSG00000139354	500.612	-0.0496773	0.208677	-0.238059	0.811836	0.867497	GAS2L3	12
ENSG00000075391	4837.71	0.0169771	0.223806	0.0758562	0.939533	0.995561	RASAL2	1	ENSG00000132424	9844.13	-0.0249625	0.192148	-0.129913	0.896636	0.953341	PNISR	6	ENSG00000143443	265.903	-0.050713	0.212975	-0.238117	0.81179	0.867497	C1orf56	1
ENSG00000097007	5184.42	0.00717006	0.0950222	0.0754567	0.939851	0.995561	ABL1	9	ENSG00000165084	61.9825	-0.0429412	0.330391	-0.129971	0.89659	0.953341	C8orf34	8	ENSG00000188707	50.739	0.0802035	0.336813	0.238125	0.811784	0.867497	ZBED10P	7
ENSG00000103540	2800.09	0.0117473	0.153662	0.0764493	0.939062	0.995561	CCP110	16	ENSG00000172425	77.7786	0.037265	0.286866	0.129904	0.896643	0.953341	TTC36	11	ENSG00000112146	1991.91	0.0255013	0.107275	0.23772	0.812098	0.867726	FBXO9	6
ENSG00000105429	4737.3	0.00947226	0.125174	0.0756724	0.93968	0.995561	MEGF8	19	ENSG00000091317	1435.34	0.022838	0.176235	0.129588	0.896892	0.953458	CMTM6	3	ENSG00000139549	15.2982	0.091242	0.383983	0.23762	0.812176	0.867756	DHH	12
ENSG00000105699	108.359	0.021518	0.285262	0.0754326	0.939871	0.995561	LSR	19	ENSG00000132561	283.949	-0.0504597	0.389473	-0.129559	0.896915	0.953458	MATN2	8	ENSG00000108576	30.4919	0.118192	0.497685	0.237484	0.812281	0.867809	SLC6A4	17
ENSG00000124198	1888.61	-0.00576005	0.0756094	-0.0761817	0.939275	0.995561	ARFGEF2	20	ENSG00000135974	980.656	-0.017735	0.136755	-0.129684	0.896817	0.953458	C2orf49	2	ENSG00000188315	728.529	-0.0349975	0.147402	-0.23743	0.812324	0.867809	C3orf62	3
ENSG00000140391	8295.09	0.00909983	0.119121	0.0763916	0.939108	0.995561	TSPAN3	15	ENSG00000093167	1998.2	-0.0139597	0.107937	-0.129332	0.897095	0.953475	LRRFIP2	3	ENSG00000268193	7.40376	-0.137787	0.580812	-0.237232	0.812477	0.86792		19
ENSG00000140470	38.1574	-0.0445301	0.581773	-0.0765421	0.938988	0.995561	ADAMTS17	15	ENSG00000126106	388.519	-0.0222255	0.171847	-0.129333	0.897094	0.953475	TMEM53	1	ENSG00000225630	91.3749	-0.0412335	0.173928	-0.237072	0.812601	0.867986	MTND2P28	1
ENSG00000141068	1798.03	-0.0164987	0.216408	-0.0762389	0.939229	0.995561	KSR1	17	ENSG00000268043	1405.48	0.014824	0.114532	0.129431	0.897017	0.953475	NBPF12	1	ENSG00000255622	27.1977	-0.107036	0.451578	-0.237026	0.812637	0.867986	PCDHB17P	5
ENSG00000153531	179.685	-0.0198976	0.262944	-0.0756723	0.93968	0.995561	ADPRHL1	13	ENSG00000166793	540.585	-0.024917	0.192978	-0.129118	0.897264	0.953597	YPEL4	11	ENSG00000049768	20.4872	0.0883702	0.373767	0.236431	0.813098	0.868426	FOXP3	X
ENSG00000156968	273.036	0.0178244	0.234867	0.0758914	0.939505	0.995561	MPV17L	16	ENSG00000159322	1266.64	0.00842133	0.0652595	0.129044	0.897323	0.953603	ADPGK	15	ENSG00000148357	12.0414	-0.130031	0.550165	-0.23635	0.813161	0.868441	HMCN2	9
ENSG00000162775	423.256	0.0125075	0.165657	0.0755021	0.939815	0.995561	RBM15	1	ENSG00000085465	156.481	0.0207275	0.161317	0.128489	0.897762	0.953953	OVGP1	1	ENSG00000171124	18.2634	-0.0872977	0.369473	-0.236276	0.813218	0.868449	FUT3	19
ENSG00000167971	2226.64	0.0212479	0.281228	0.0755541	0.939774	0.995561	CASKIN1	16	ENSG00000168418	24.7883	0.0422228	0.328579	0.128501	0.897752	0.953953	KCNG4	16	ENSG00000157326	89.7385	-0.0561033	0.237731	-0.235995	0.813436	0.86863	DHRS4	14
ENSG00000181418	65.7414	0.0203193	0.267141	0.0760619	0.93937	0.995561	DDN	12	ENSG00000185155	7.64392	-0.0593392	0.462735	-0.128236	0.897962	0.954109	MIXL1	1	ENSG00000170412	115.205	0.0516059	0.219299	0.235323	0.813958	0.869107	GPRC5C	17
ENSG00000189350	56.3434	-0.016464	0.217509	-0.0756933	0.939663	0.995561	TOGARAM2	2	ENSG00000087266	2302.58	0.0343468	0.26857	0.127888	0.898238	0.954249	SH3BP2	4	ENSG00000185515	974.712	0.0232729	0.0989107	0.235292	0.813982	0.869107	BRCC3	X
ENSG00000253304	27.8987	-0.0342365	0.45105	-0.075904	0.939495	0.995561	TMEM200B	1	ENSG00000127947	2729.14	-0.0102212	0.079912	-0.127906	0.898223	0.954249	PTPN12	7	ENSG00000204681	3552.19	0.0377388	0.160514	0.235113	0.814121	0.869203	GABBR1	6
ENSG00000140563	15.5337	0.0376795	0.500902	0.0752233	0.940037	0.995678	MCTP2	15	ENSG00000142751	1371.41	0.0236649	0.185079	0.127864	0.898257	0.954249	GPN2	1	ENSG00000179057	107.416	0.0524869	0.223479	0.234863	0.814315	0.869357	IGSF22	11
ENSG00000013392	546.588	-0.00733807	0.0998354	-0.0735017	0.941407	0.995731	RWDD2A	6	ENSG00000166845	542.404	0.0345035	0.27043	0.127587	0.898476	0.954423	C18orf54	18	ENSG00000171450	1548.31	-0.0393054	0.167451	-0.234727	0.814421	0.869418	CDK5R2	2
ENSG00000035664	47.8933	-0.0217988	0.29643	-0.0735376	0.941378	0.995731	DAPK2	15	ENSG00000036828	47.2469	0.0340309	0.266918	0.127496	0.898548	0.954443	CASR	3	ENSG00000239486	13.9129	-0.0926652	0.395165	-0.234497	0.814599	0.869555		7
ENSG00000089289	2175.83	-0.0119861	0.16324	-0.0734263	0.941467	0.995731	IGBP1	X	ENSG00000145331	269.342	-0.0154164	0.121113	-0.127289	0.898711	0.954443	TRMT10A	4	ENSG00000052126	2453.8	-0.0304722	0.130295	-0.233871	0.815085	0.870022	PLEKHA5	12
ENSG00000101474	3195.24	0.00799599	0.107103	0.0746571	0.940488	0.995731	APMAP	20	ENSG00000147679	696.523	-0.0185308	0.1455	-0.12736	0.898656	0.954443	UTP23	8	ENSG00000004939	12.0289	0.0889244	0.381095	0.233339	0.815498	0.870305	SLC4A1	17
ENSG00000103148	910.647	0.00729386	0.0974219	0.0748688	0.940319	0.995731	NPRL3	16	ENSG00000284431	153.997	0.0389123	0.305696	0.127291	0.89871	0.954443		22	ENSG00000100292	52.7377	0.0588991	0.252368	0.233386	0.815462	0.870305	HMOX1	22
ENSG00000107745	1935.9	0.00703693	0.0941802	0.0747178	0.940439	0.995731	MICU1	10	ENSG00000111271	770.579	0.0198087	0.155788	0.127152	0.89882	0.954443	ACAD10	12	ENSG00000165121	195.806	0.0340122	0.145712	0.233421	0.815434	0.870305		9
ENSG00000113838	620.442	0.00787263	0.106681	0.0737959	0.941173	0.995731	TBCCD1	3	ENSG00000137204	26.6245	0.0604891	0.475697	0.127159	0.898815	0.954443	SLC22A7	6	ENSG00000148677	25.0069	0.199808	0.857716	0.232954	0.815797	0.870571	ANKRD1	10
ENSG00000116001	10777.1	-0.0134848	0.182043	-0.074075	0.940951	0.995731	TIA1	2	ENSG00000051341	313.098	-0.038664	0.306228	-0.126259	0.899527	0.954617	POLQ	3	ENSG00000107201	177.53	0.0471482	0.202468	0.232867	0.815865	0.870591	RIGI	9
ENSG00000121481	2256.73	0.00979079	0.133264	0.0734694	0.941433	0.995731	RNF2	1	ENSG00000089682	995.479	-0.0168744	0.133626	-0.126281	0.899509	0.954617	RBM41	X	ENSG00000240399	21.4599	0.0968927	0.416847	0.232442	0.816195	0.870891		12
ENSG00000139746	3719.86	0.00741316	0.101033	0.0733739	0.941509	0.995731	RBM26	13	ENSG00000100941	6536.42	-0.0186388	0.147286	-0.126548	0.899298	0.954617	PNN	14	ENSG00000140623	27.5533	-0.0853165	0.367553	-0.23212	0.816445	0.871105	SEPTIN12	16
ENSG00000140263	1426.73	0.00887123	0.12053	0.0736018	0.941327	0.995731	SORD	15	ENSG00000124541	1457.33	-0.013827	0.109088	-0.12675	0.899138	0.954617	RRP36	6	ENSG00000164023	57.2753	-0.105421	0.454699	-0.231848	0.816656	0.871278	SGMS2	4
ENSG00000158850	1692.47	0.0078895	0.106489	0.0740873	0.940941	0.995731	B4GALT3	1	ENSG00000124813	41.2545	0.0779908	0.616167	0.126574	0.899277	0.954617	RUNX2	6	ENSG00000125485	510.038	-0.0329975	0.142484	-0.231587	0.816858	0.871413	DDX31	9
ENSG00000162650	698.971	-0.00943603	0.127643	-0.0739252	0.94107	0.995731	ATXN7L2	1	ENSG00000130254	2935.97	-0.0138054	0.108966	-0.126695	0.899182	0.954617	SAFB2	19	ENSG00000171105	2250.36	-0.0226894	0.0979859	-0.231558	0.816881	0.871413	INSR	19
ENSG00000163430	6104.19	0.0279012	0.379575	0.0735064	0.941403	0.995731	FSTL1	3	ENSG00000138182	579.689	-0.0321797	0.254668	-0.126359	0.899448	0.954617	KIF20B	10	ENSG00000271383	880.19	-0.0393073	0.169829	-0.231452	0.816964	0.871447	NBPF19	1
ENSG00000169871	551.531	0.0194813	0.261029	0.0746329	0.940507	0.995731	TRIM56	7	ENSG00000176160	6.56584	-0.0879902	0.696045	-0.126414	0.899404	0.954617	HSF5	17	ENSG00000145632	2989.71	0.0661104	0.28586	0.231268	0.817106	0.871494	PLK2	5
ENSG00000174938	6480.36	-0.0104527	0.14074	-0.0742694	0.940796	0.995731	SEZ6L2	16	ENSG00000227080	43.9115	-0.0275338	0.217486	-0.126601	0.899257	0.954617		7	ENSG00000184584	21.9774	-0.104336	0.451084	-0.231301	0.817081	0.871494	STING1	5
ENSG00000185630	20935.7	0.0136568	0.183856	0.0742796	0.940788	0.995731	PBX1	1	ENSG00000278259	529.253	0.024187	0.191171	0.126521	0.89932	0.954617	MYO19	17	ENSG00000100146	27.275	0.0771796	0.33449	0.230739	0.817518	0.871881	SOX10	22
ENSG00000186212	16.9398	0.040587	0.5412	0.0749945	0.940219	0.995731	SOWAHB	4	ENSG00000076928	1099.74	-0.029552	0.234406	-0.126072	0.899675	0.954716	ARHGEF1	19	ENSG00000143420	5609.15	0.0190221	0.0825313	0.230483	0.817717	0.871951	ENSA	1
ENSG00000198182	607.063	-0.011552	0.156181	-0.073965	0.941038	0.995731	ZNF607	19	ENSG00000101162	41.2075	-0.0352147	0.279877	-0.125822	0.899873	0.954868	TUBB1	20	ENSG00000144191	390.427	-0.070907	0.307671	-0.230464	0.817731	0.871951	CNGA3	2
ENSG00000231084	13.7169	0.0264359	0.356574	0.0741384	0.9409	0.995731	RPL22P24	1	ENSG00000284626	15.3171	0.0607108	0.482798	0.125748	0.899932	0.954873		15	ENSG00000146963	4306.43	0.0180192	0.0781481	0.230578	0.817643	0.871951	LUC7L2	7
ENSG00000231787	7.3721	-0.041545	0.555029	-0.0748519	0.940333	0.995731	H2BP9	X	ENSG00000089351	3691.21	0.0139392	0.111138	0.125422	0.900189	0.955043	GRAMD1A	19	ENSG00000135973	52.7037	-0.0504135	0.219034	-0.230163	0.817965	0.872147	GPR45	2
ENSG00000241506	458.619	-0.0125049	0.168873	-0.0740493	0.940971	0.995731	PSMC1P1	3	ENSG00000185787	20131.1	-0.0113429	0.0904767	-0.125368	0.900232	0.955043	MORF4L1	15	ENSG00000134438	22.3205	-0.187773	0.816235	-0.230048	0.818054	0.87219	RAX	18
ENSG00000249188	6.11863	-0.0559441	0.761319	-0.0734832	0.941422	0.995731	ENPP7P1	8	ENSG00000196993	24.0115	0.0841755	0.671581	0.125339	0.900255	0.955043	NPIPB9	16	ENSG00000124140	1311.52	-0.0399482	0.173961	-0.229639	0.818372	0.872351	SLC12A5	20
ENSG00000251247	503.979	0.0162184	0.217398	0.0746023	0.940531	0.995731	ZNF345	19	ENSG00000185947	247.05	0.0220858	0.176348	0.12524	0.900334	0.955069	ZNF267	16	ENSG00000135953	879.147	-0.0276611	0.120509	-0.229535	0.818453	0.872351	MFSD9	2
ENSG00000277399	6.31359	0.060956	0.8303	0.0734145	0.941476	0.995731	GPR179	17	ENSG00000155961	1213.53	-0.0183741	0.146884	-0.125092	0.900451	0.955117	RAB39B	X	ENSG00000140391	8504.08	-0.0143377	0.0624323	-0.229652	0.818362	0.872351	TSPAN3	15
ENSG00000037749	2900.92	-0.00619488	0.0856703	-0.0723107	0.942355	0.995827	MFAP3	5	ENSG00000164054	3682.21	-0.0215839	0.172608	-0.125045	0.900488	0.955117	SHISA5	3	ENSG00000146122	60.1948	0.0556057	0.242019	0.229758	0.81828	0.872351	DAAM2	6
ENSG00000047410	4947.55	-0.0106619	0.148593	-0.0717527	0.942799	0.995827	TPR	1	ENSG00000074696	7876.02	0.0134558	0.107684	0.124957	0.900558	0.955134	HACD3	15	ENSG00000178234	2069.13	0.0210711	0.0917921	0.229552	0.81844	0.872351	GALNT11	7
ENSG00000053747	18.3586	0.0386873	0.546846	0.0707463	0.9436	0.995827	LAMA3	18	ENSG00000108829	2885.41	-0.0169031	0.135572	-0.12468	0.900777	0.955251	LRRC59	17	ENSG00000105971	62.2836	-0.0486641	0.212189	-0.229343	0.818602	0.872457	CAV2	7
ENSG00000074696	7724.26	-0.00671596	0.0934766	-0.0718464	0.942724	0.995827	HACD3	15	ENSG00000180626	768.016	-0.01828	0.146592	-0.124699	0.900761	0.955251	ZNF594	17	ENSG00000009790	17.0999	0.121247	0.528827	0.229275	0.818655	0.872462	TRAF3IP3	1
ENSG00000091128	11.7134	0.0303515	0.417433	0.0727099	0.942037	0.995827	LAMB4	7	ENSG00000183638	34.4617	0.028048	0.225239	0.124525	0.900899	0.955323	RP1L1	8	ENSG00000183760	15.9126	-0.090226	0.394393	-0.228772	0.819046	0.872825	ACP7	19
ENSG00000107249	299.487	-0.0294082	0.416862	-0.0705465	0.943759	0.995827	GLIS3	9	ENSG00000136044	1608.49	0.020323	0.163301	0.124451	0.900958	0.955328	APPL2	12	ENSG00000124713	40.9596	-0.0614199	0.268599	-0.228668	0.819127	0.872859	GNMT	6
ENSG00000112473	520.033	-0.0103645	0.146714	-0.0706445	0.943681	0.995827	SLC39A7	6	ENSG00000163864	506.808	-0.0187131	0.151252	-0.123722	0.901536	0.955825	NMNAT3	3	ENSG00000133636	16.8302	-0.157487	0.689038	-0.22856	0.819211	0.872895	NTS	12
ENSG00000115875	4911.92	-0.00926603	0.127527	-0.0726592	0.942077	0.995827	SRSF7	2	ENSG00000174516	413.419	-0.0209233	0.169091	-0.12374	0.901521	0.955825	PELI3	11	ENSG00000167487	605.671	0.02731	0.119568	0.228406	0.819331	0.87297	KLHL26	19
ENSG00000115944	3086.78	0.0114061	0.161763	0.0705111	0.943787	0.995827	COX7A2L	2	ENSG00000249884	21.2878	0.0385695	0.31204	0.123604	0.901629	0.955866	RNF103-CHMP3	2	ENSG00000166676	454.576	0.0324467	0.142191	0.228191	0.819498	0.873075	TVP23A	16
ENSG00000119953	1534.24	0.00579815	0.0801857	0.0723091	0.942356	0.995827	SMNDC1	10	ENSG00000078814	48.9889	0.0428154	0.346702	0.123493	0.901716	0.955901	MYH7B	20	ENSG00000197283	2356.18	-0.0375023	0.164374	-0.228153	0.819528	0.873075	SYNGAP1	6
ENSG00000121440	2283.68	-0.0152345	0.215179	-0.0707991	0.943558	0.995827	PDZRN3	3	ENSG00000162643	21.5603	-0.0650358	0.52793	-0.12319	0.901957	0.956098	DNAI3	1	ENSG00000075089	1358.02	0.0194677	0.0854128	0.227924	0.819705	0.873211	ACTR6	12
ENSG00000126088	1136.22	0.0130861	0.184379	0.0709737	0.943419	0.995827	UROD	1	ENSG00000130038	35.7412	0.0440066	0.357809	0.122989	0.902116	0.956209	CRACR2A	12	ENSG00000165215	24.0672	-0.0815198	0.358918	-0.227127	0.820325	0.873819	CLDN3	7
ENSG00000130513	344.382	0.0808505	1.14499	0.0706124	0.943706	0.995827	GDF15	19	ENSG00000071967	161.232	0.0302313	0.246427	0.122679	0.902361	0.956412	CYBRD1	2	ENSG00000102900	4583.79	-0.0253757	0.111849	-0.226875	0.820521	0.873975	NUP93	16
ENSG00000135002	1767.88	0.00952697	0.130495	0.0730066	0.941801	0.995827	RFK	9	ENSG00000184916	1027.71	0.0316401	0.258086	0.122595	0.902428	0.956424	JAG2	14	ENSG00000041802	1119	-0.0226257	0.0998383	-0.226624	0.820716	0.874099	LSG1	3
ENSG00000135439	2666.56	-0.013242	0.183567	-0.0721373	0.942493	0.995827	AGAP2	12	ENSG00000196917	39.039	-0.0334351	0.272999	-0.122473	0.902524	0.956469	HCAR1	12	ENSG00000151778	385.953	-0.0327742	0.144642	-0.226589	0.820744	0.874099	SERP2	13
ENSG00000135441	659.814	-0.0119062	0.167756	-0.0709732	0.943419	0.995827	BLOC1S1	12	ENSG00000136732	272.281	-0.0279275	0.228305	-0.122325	0.902641	0.956511	GYPC	2	ENSG00000244065	10.2423	-0.0996005	0.439671	-0.226534	0.820786	0.874099	MARK2P17	3
ENSG00000138311	54.0997	0.0172913	0.245023	0.0705703	0.94374	0.995827	ZNF365	10	ENSG00000156170	720.128	0.0190021	0.15539	0.122286	0.902672	0.956511	NDUFAF6	8	ENSG00000196378	468.311	0.0258713	0.114262	0.226421	0.820874	0.874141	ZNF34	8
ENSG00000138439	3434.69	-0.00918565	0.12908	-0.0711622	0.943269	0.995827	FAM117B	2	ENSG00000101180	338.064	-0.0263864	0.217038	-0.121575	0.903236	0.956761	HRH3	20	ENSG00000158014	21.24	0.0702652	0.310795	0.226082	0.821137	0.874368	SLC30A2	1
ENSG00000143436	1283.71	-0.00992686	0.136692	-0.0726222	0.942107	0.995827	MRPL9	1	ENSG00000120709	3058.95	0.0116102	0.095476	0.121603	0.903213	0.956761	FAM53C	5	ENSG00000084234	12091.2	0.0241278	0.106846	0.225818	0.821343	0.874534	APLP2	11
ENSG00000144278	564.415	-0.0166438	0.231614	-0.0718598	0.942713	0.995827	GALNT13	2	ENSG00000135314	80.0792	0.0231276	0.189909	0.121782	0.903071	0.956761	KHDC1	6	ENSG00000090487	2267.57	-0.0182057	0.0807896	-0.225347	0.82171	0.874661	SPG21	15
ENSG00000148297	705.012	0.00831328	0.116783	0.0711857	0.94325	0.995827	MED22	9	ENSG00000145050	1031.07	-0.0135178	0.11101	-0.121771	0.90308	0.956761	MANF	3	ENSG00000134955	104.253	0.0410498	0.182138	0.225377	0.821686	0.874661	SLC37A2	11
ENSG00000155974	1097.12	-0.0153352	0.216959	-0.0706824	0.94365	0.995827	GRIP1	12	ENSG00000166189	518.365	0.0270632	0.222433	0.121669	0.903161	0.956761	HPS6	10	ENSG00000138798	49.1104	-0.139264	0.61794	-0.225369	0.821692	0.874661	EGF	4
ENSG00000160551	7684.47	-0.00849211	0.119284	-0.0711923	0.943245	0.995827	TAOK1	17	ENSG00000173253	8.75878	-0.210159	1.72486	-0.121841	0.903025	0.956761	DMRT2	9	ENSG00000144134	1175.79	-0.0164221	0.0728402	-0.225454	0.821626	0.874661	RABL2A	2
ENSG00000162757	143.924	0.0110608	0.156003	0.0709009	0.943477	0.995827	C1orf74	1	ENSG00000070413	4979.78	0.0128545	0.105863	0.121426	0.903354	0.956825	DGCR2	22	ENSG00000156466	16.1658	0.0849141	0.376652	0.225444	0.821634	0.874661	GDF6	8
ENSG00000166479	1697.33	0.0110928	0.157022	0.0706448	0.94368	0.995827	TMX3	18	ENSG00000182952	1629.03	-0.0142264	0.117224	-0.121361	0.903405	0.956825	HMGN4	6	ENSG00000181666	1672.36	-0.0319595	0.142455	-0.224347	0.822487	0.875435	ZNF875	19
ENSG00000167778	1271.48	-0.0119751	0.16691	-0.0717457	0.942804	0.995827	SPRYD3	12	ENSG00000106125	128.475	0.0175243	0.144909	0.120933	0.903744	0.957127	MINDY4	7	ENSG00000196712	5519.86	0.0202069	0.0902007	0.224022	0.82274	0.875652	NF1	17
ENSG00000169894	23.4794	0.052387	0.730267	0.0717367	0.942811	0.995827	MUC3A	7	ENSG00000163624	273.279	-0.0225401	0.186706	-0.120726	0.903908	0.957243	CDS1	4	ENSG00000076662	215.411	0.0314711	0.140582	0.223862	0.822865	0.875679	ICAM3	19
ENSG00000171793	2423.08	-0.00661803	0.0913067	-0.0724813	0.942219	0.995827	CTPS1	1	ENSG00000101751	1497.25	0.0229961	0.19105	0.120367	0.904193	0.957275	POLI	18	ENSG00000150787	707.545	-0.0271759	0.121383	-0.223886	0.822846	0.875679	PTS	11
ENSG00000174437	11216.9	-0.00953011	0.134817	-0.0706892	0.943645	0.995827	ATP2A2	12	ENSG00000132749	68.2382	0.0406946	0.337732	0.120494	0.904092	0.957275	TESMIN	11	ENSG00000156113	889.411	-0.0450538	0.202015	-0.223022	0.823518	0.876184	KCNMA1	10
ENSG00000175334	2715.37	-0.00816216	0.11177	-0.0730265	0.941785	0.995827	BANF1	11	ENSG00000139190	438.869	-0.0351087	0.291195	-0.120568	0.904033	0.957275	VAMP1	12	ENSG00000164961	1558.47	0.0265906	0.119172	0.223127	0.823437	0.876184	WASHC5	8
ENSG00000176894	527.426	0.00834987	0.116464	0.0716949	0.942845	0.995827	PXMP2	12	ENSG00000145248	348.393	0.0300128	0.249679	0.120206	0.90432	0.957275	SLC10A4	4	ENSG00000220694	7.75772	-0.135679	0.608431	-0.222998	0.823537	0.876184	RPL17P23	6
ENSG00000177076	237.738	0.00747185	0.105252	0.0709902	0.943406	0.995827	ACER2	9	ENSG00000151748	622.851	0.0173843	0.144614	0.120212	0.904315	0.957275	SAV1	14	ENSG00000267426	31.9006	-0.0842227	0.377565	-0.223068	0.823483	0.876184		17
ENSG00000178078	63.8901	0.0248046	0.347714	0.0713362	0.94313	0.995827	STAP2	19	ENSG00000170638	817.309	0.01717	0.142777	0.120257	0.90428	0.957275	TRABD	22	ENSG00000136758	5477.15	0.0150436	0.0675216	0.222797	0.823694	0.876245	YME1L1	10
ENSG00000182670	31613.1	-0.00727313	0.103202	-0.0704748	0.943816	0.995827	TTC3	21	ENSG00000197448	643.977	0.0149493	0.124128	0.120435	0.904139	0.957275	GSTK1	7	ENSG00000198626	264.447	0.0677583	0.304082	0.222829	0.823669	0.876245	RYR2	1
ENSG00000182934	2036.39	-0.00718024	0.100825	-0.071215	0.943227	0.995827	SRPRA	11	ENSG00000061676	7753.1	0.0101246	0.0845692	0.11972	0.904705	0.957318	NCKAP1	2	ENSG00000101004	2255.98	0.0225766	0.101534	0.222354	0.824038	0.876522	NINL	20
ENSG00000183044	6307.86	-0.0128919	0.181631	-0.0709784	0.943415	0.995827	ABAT	16	ENSG00000132879	1199.47	-0.0251617	0.210266	-0.119666	0.904748	0.957318	FBXO44	1	ENSG00000140297	26.3793	0.120414	0.541719	0.222281	0.824095	0.876522	GCNT3	15
ENSG00000184619	2744.69	-0.0155186	0.217889	-0.0712225	0.943221	0.995827	KRBA2	17	ENSG00000157653	14.5337	-0.0598564	0.498822	-0.119996	0.904487	0.957318	C9orf43	9	ENSG00000284934	32.1127	-0.0607035	0.273106	-0.222271	0.824103	0.876522		12
ENSG00000196159	1405.49	0.0209239	0.292592	0.0715125	0.94299	0.995827	FAT4	4	ENSG00000173221	402.105	0.0330826	0.27615	0.119799	0.904642	0.957318	GLRX	5	ENSG00000008710	6194.17	-0.0326264	0.146942	-0.222036	0.824286	0.876664	PKD1	16
ENSG00000196534	17.7616	0.0653613	0.899969	0.0726262	0.942104	0.995827	OR9K1P	12	ENSG00000174695	6022.8	-0.0133185	0.11112	-0.119857	0.904596	0.957318	TMEM167A	5	ENSG00000164256	15.9111	0.112945	0.510108	0.221415	0.824769	0.877125	PRDM9	5
ENSG00000134146	131.829	-0.0194935	0.277096	-0.0703491	0.943916	0.995872	DPH6	15	ENSG00000205111	9.79092	0.0661389	0.551865	0.119846	0.904605	0.957318	CDKL4	2	ENSG00000132323	1007.38	-0.0211576	0.0957363	-0.220999	0.825093	0.877329	ILKAP	2
ENSG00000070669	4201.75	0.00659941	0.0944451	0.0698756	0.944293	0.995878	ASNS	7	ENSG00000213189	70.7224	-0.0496694	0.414875	-0.119722	0.904704	0.957318	BTF3L4P2	2	ENSG00000134489	16.5363	0.0923114	0.417671	0.221015	0.825081	0.877329	HRH4	18
ENSG00000088836	35.2293	-0.0378207	0.54291	-0.0696629	0.944462	0.995878	SLC4A11	20	ENSG00000227345	1522.95	0.0081979	0.0685416	0.119605	0.904796	0.957318	PARG	10	ENSG00000145832	77.5577	-0.0563235	0.254884	-0.220977	0.82511	0.877329	SLC25A48	5
ENSG00000104472	459.592	-0.0111298	0.159113	-0.069949	0.944234	0.995878	CHRAC1	8	ENSG00000046647	691.01	0.0145201	0.122043	0.118975	0.905295	0.957392	GEMIN8	X	ENSG00000090612	1588.54	-0.0283169	0.128408	-0.220523	0.825464	0.877643	ZNF268	12
ENSG00000105197	2188.38	0.00679884	0.0974521	0.069766	0.94438	0.995878	TIMM50	19	ENSG00000064201	9.68511	0.0774467	0.652388	0.118713	0.905503	0.957392	TSPAN32	11	ENSG00000176160	6.42317	-0.147061	0.667098	-0.220449	0.825522	0.877643	HSF5	17
ENSG00000109501	468.545	-0.014592	0.209921	-0.0695118	0.944582	0.995878	WFS1	4	ENSG00000066855	967.961	-0.015826	0.133001	-0.118992	0.905282	0.957392	MTFR1	8	ENSG00000223802	1517.21	-0.0240453	0.109095	-0.220406	0.825555	0.877643	CERS1	19
ENSG00000121406	902.002	0.00872815	0.125776	0.0693945	0.944676	0.995878	ZNF549	19	ENSG00000079313	1888.63	-0.0162835	0.136922	-0.118925	0.905335	0.957392	REXO1	19	ENSG00000166444	859.758	0.0355696	0.161775	0.219871	0.825971	0.878033	DENND2B	11
ENSG00000135709	2777.45	-0.00918344	0.130803	-0.0702082	0.944028	0.995878	KIAA0513	16	ENSG00000105438	3368.84	-0.0150564	0.126986	-0.118568	0.905618	0.957392	KDELR1	19	ENSG00000183889	3004.61	-0.0409392	0.186516	-0.219494	0.826265	0.878292		16
ENSG00000136826	20.8681	-0.0423407	0.603361	-0.0701748	0.944055	0.995878	KLF4	9	ENSG00000107021	1921.99	-0.0108575	0.0911267	-0.119148	0.905158	0.957392	TBC1D13	9	ENSG00000118058	8079.99	0.0194716	0.0888483	0.219156	0.826529	0.87852	KMT2A	11
ENSG00000147168	9.2666	0.0387559	0.559297	0.0692939	0.944756	0.995878	IL2RG	X	ENSG00000112146	1896.45	-0.0132918	0.111873	-0.118812	0.905424	0.957392	FBXO9	6	ENSG00000112659	1932.46	-0.0313485	0.143141	-0.219004	0.826647	0.878592	CUL9	6
ENSG00000155313	1091.93	-0.0066375	0.0955376	-0.0694753	0.944611	0.995878	USP25	21	ENSG00000137628	72.4019	0.0371526	0.312292	0.118968	0.905301	0.957392	DDX60	4	ENSG00000146223	5065.85	0.0164395	0.0750915	0.218927	0.826707	0.878603	RPL7L1	6
ENSG00000160678	13.7074	-0.0438714	0.633333	-0.0692707	0.944774	0.995878	S100A1	1	ENSG00000167074	466.73	-0.0241727	0.203214	-0.118952	0.905314	0.957392	TEF	22	ENSG00000171462	200.176	0.0359932	0.164594	0.218679	0.8269	0.878755	DLK2	6
ENSG00000170296	8933.28	-0.0117547	0.167803	-0.0700505	0.944153	0.995878	GABARAP	17	ENSG00000184302	7.62067	-0.140415	1.1844	-0.118554	0.905629	0.957392	SIX6	14	ENSG00000176903	8691.26	0.0240258	0.110032	0.218354	0.827153	0.878972	PNMA1	14
ENSG00000175356	119.858	0.0164116	0.23535	0.0697326	0.944407	0.995878	SCUBE2	11	ENSG00000228335	8.6844	0.0623353	0.525335	0.118658	0.905546	0.957392		7	ENSG00000083817	414.77	0.0207503	0.0950845	0.21823	0.82725	0.879021	ZNF416	19
ENSG00000180340	927.865	-0.0224149	0.320487	-0.0699403	0.944241	0.995878	FZD2	17	ENSG00000228336	25.7729	0.042424	0.355638	0.11929	0.905046	0.957392	OR9H1P	1	ENSG00000213891	9.38181	-0.123287	0.565153	-0.218148	0.827314	0.879037	RPL3P6	5
ENSG00000236577	6.8413	0.0376086	0.540381	0.0695965	0.944515	0.995878	SNRPGP14	13	ENSG00000255319	12.6728	-0.0424565	0.357943	-0.118612	0.905582	0.957392	ENPP7P8	11	ENSG00000187686	41.84	0.0604982	0.277496	0.218014	0.827418	0.879094	KRT18P59	11
ENSG00000023734	8142.52	0.00837516	0.121215	0.0690935	0.944915	0.995906	STRAP	12	ENSG00000280987	1689.59	0.0264583	0.223109	0.118589	0.905601	0.957392	MATR3	5	ENSG00000230021	331.75	-0.0354088	0.162466	-0.217946	0.827471	0.879098		1
ENSG00000064012	71.4417	0.0125172	0.185021	0.067653	0.946062	0.995906	CASP8	2	ENSG00000250111	10.2207	0.0804387	0.678954	0.118474	0.905692	0.9574		17	ENSG00000197472	176.651	-0.0552566	0.254573	-0.217056	0.828165	0.879782	ZNF695	1
ENSG00000072803	4472.57	0.00503763	0.073962	0.068111	0.945697	0.995906	FBXW11	5	ENSG00000113119	257.603	0.0247737	0.209556	0.11822	0.905893	0.957441	TMCO6	5	ENSG00000181804	74.7004	0.110612	0.510231	0.216788	0.828374	0.879951	SLC9A9	3
ENSG00000100341	6.81475	-0.0331806	0.490698	-0.0676192	0.946089	0.995906	PNPLA5	22	ENSG00000179133	47.0963	-0.0301032	0.254632	-0.118222	0.905892	0.957441	C10orf67	10	ENSG00000149657	3817.52	-0.017785	0.0820724	-0.216698	0.828443	0.879972	LSM14B	20
ENSG00000100575	542.902	-0.00879517	0.12861	-0.0683866	0.945478	0.995906	TIMM9	14	ENSG00000215237	22.707	0.0409943	0.346553	0.118292	0.905837	0.957441		9	ENSG00000118960	350.817	0.0467863	0.216224	0.216379	0.828692	0.880078	HS1BP3	2
ENSG00000120332	15.4773	-0.0376336	0.549188	-0.0685258	0.945367	0.995906	TNN	1	ENSG00000188818	215.953	-0.0224669	0.190192	-0.118128	0.905966	0.95746	ZDHHC11	5	ENSG00000167861	1498.59	0.022345	0.103213	0.216494	0.828603	0.880078	HID1	17
ENSG00000135045	492.429	-0.00909801	0.132253	-0.0687922	0.945155	0.995906	C9orf40	9	ENSG00000065150	8846.09	0.0133631	0.113326	0.117917	0.906133	0.957501	IPO5	13	ENSG00000175003	10.6027	0.132886	0.613963	0.21644	0.828645	0.880078	SLC22A1	6
ENSG00000146410	56.9176	-0.0233417	0.341	-0.0684506	0.945427	0.995906	MTFR2	6	ENSG00000103591	2468.51	-0.0125096	0.106007	-0.118007	0.906062	0.957501	AAGAB	15	ENSG00000165704	508.827	0.0247969	0.114875	0.215859	0.829097	0.880369	HPRT1	X
ENSG00000148399	1265.27	-0.00738843	0.106981	-0.0690631	0.944939	0.995906	DPH7	9	ENSG00000133962	17.5057	0.0506212	0.429454	0.117873	0.906168	0.957501	CATSPERB	14	ENSG00000187980	20.5859	-0.0944212	0.437469	-0.215835	0.829116	0.880369	PLA2G2C	1
ENSG00000149089	548.266	0.0100096	0.145578	0.0687577	0.945183	0.995906	APIP	11	ENSG00000133943	444.728	-0.0131126	0.11144	-0.117665	0.906333	0.95756	DGLUCY	14	ENSG00000283765	71.9326	0.0717921	0.332523	0.215901	0.829065	0.880369		3
ENSG00000165801	2143.88	-0.00730821	0.106717	-0.0684824	0.945402	0.995906	ARHGEF40	14	ENSG00000240395	18.5755	0.0477206	0.405348	0.117727	0.906284	0.95756	RPL5P23	8	ENSG00000243649	14.9588	-0.106242	0.492602	-0.215676	0.82924	0.880448	CFB	6
ENSG00000172232	11.3458	0.0301987	0.446761	0.0675947	0.946108	0.995906	AZU1	19	ENSG00000008130	1765.91	0.0100918	0.0858846	0.117504	0.906461	0.957579	NADK	1	ENSG00000139540	10.1906	-0.103348	0.479687	-0.215448	0.829418	0.880583	SLC39A5	12
ENSG00000172247	543.855	-0.0139336	0.205044	-0.0679544	0.945822	0.995906	C1QTNF4	11	ENSG00000215156	95.8176	-0.0576622	0.490656	-0.117521	0.906447	0.957579		5	ENSG00000186660	3520.9	-0.0165599	0.0770447	-0.214939	0.829815	0.880952	ZFP91	11
ENSG00000178997	7.53822	0.0528539	0.778873	0.0678595	0.945898	0.995906	EXD1	15	ENSG00000259158	27.3552	0.0321937	0.274139	0.117436	0.906515	0.957579	ADAM20P1	14	ENSG00000156869	117.423	-0.0647832	0.301596	-0.214801	0.829922	0.881013	FRRS1	1
ENSG00000182919	884.64	0.0101275	0.149514	0.0677363	0.945996	0.995906	C11orf54	11	ENSG00000183248	3657.67	0.0222892	0.190091	0.117255	0.906658	0.957673	PRR36	19	ENSG00000188153	2044.06	-0.093415	0.435278	-0.21461	0.830071	0.881118	COL4A5	X
ENSG00000185055	49.6676	0.0171477	0.25173	0.0681195	0.94569	0.995906	EFCAB10	7	ENSG00000198821	10.4733	0.0708683	0.605	0.117138	0.906751	0.957712	CD247	1	ENSG00000140455	2257.36	-0.0191744	0.0894844	-0.214276	0.830332	0.881342	USP3	15
ENSG00000196177	1123.98	0.0105882	0.154882	0.0683629	0.945497	0.995906	ACADSB	10	ENSG00000231887	10.5023	-0.0578144	0.494131	-0.117002	0.906858	0.957712	PRH1	12	ENSG00000229560	9.70733	0.0925143	0.432272	0.214019	0.830533	0.881502	LYARP1	2
ENSG00000196363	2302.25	-0.00523034	0.0773139	-0.0676508	0.946064	0.995906	WDR5	9	ENSG00000283378	11.6377	-0.0972645	0.831135	-0.117026	0.906839	0.957712	CNTNAP3C	9	ENSG00000135945	1991.97	0.0229048	0.107085	0.213893	0.83063	0.881553	REV1	2
ENSG00000198951	599.394	0.0117366	0.170143	0.0689808	0.945005	0.995906	NAGA	22	ENSG00000126838	10.3859	-0.0882841	0.756568	-0.11669	0.907106	0.957915	PZP	12	ENSG00000261556	43.204	-0.052365	0.24521	-0.213551	0.830897	0.881782	SMG1P7	16
ENSG00000214013	290.894	0.0120464	0.176991	0.0680622	0.945736	0.995906	GANC	15	ENSG00000273897	39.2866	-0.0668676	0.573714	-0.116552	0.907215	0.957917	PMS2P8	7	ENSG00000023445	12.3059	0.0966207	0.453222	0.213186	0.831182	0.882012	BIRC3	11
ENSG00000249915	1617.54	0.00794754	0.117292	0.0677586	0.945978	0.995906	PDCD6	5	ENSG00000288859	162.384	-0.0284783	0.244342	-0.116551	0.907216	0.957917	H2AC19	1	ENSG00000140575	1452.4	0.0282553	0.132583	0.213114	0.831238	0.882012	IQGAP1	15
ENSG00000257966	42.9633	-0.0202605	0.295262	-0.0686187	0.945293	0.995906	OLA1P3	12	ENSG00000178233	3667.05	-0.0264836	0.227697	-0.116311	0.907406	0.95806	TMEM151B	6	ENSG00000146729	2176.38	0.0171121	0.0803076	0.213082	0.831263	0.882012	NIPSNAP2	7
ENSG00000272779	545.074	-0.00658403	0.0970138	-0.067867	0.945892	0.995906	BMS1P20	22	ENSG00000097021	3918.33	0.0238627	0.205482	0.11613	0.907549	0.958067	ACOT7	1	ENSG00000122042	2733.67	-0.0185546	0.0871351	-0.212941	0.831373	0.882023	UBL3	13
ENSG00000034713	3818.33	-0.00935382	0.139391	-0.067105	0.946498	0.995912	GABARAPL2	16	ENSG00000145907	4716.73	0.0166984	0.143918	0.116027	0.907631	0.958067	G3BP1	5	ENSG00000187726	28.4111	-0.0824445	0.387077	-0.212993	0.831333	0.882023	DNAJB13	11
ENSG00000112320	4707.61	-0.0114066	0.17021	-0.0670151	0.94657	0.995912	SOBP	6	ENSG00000185127	1036.48	-0.0136389	0.117401	-0.116174	0.907514	0.958067	C6orf120	6	ENSG00000091622	431.119	0.048189	0.226407	0.212842	0.83145	0.882051	PITPNM3	17
ENSG00000124209	2236.18	-0.00817171	0.121293	-0.0673718	0.946286	0.995912	RAB22A	20	ENSG00000224414	14.7211	-0.0417712	0.359927	-0.116055	0.907609	0.958067		2	ENSG00000077721	2272.8	0.0170094	0.080212	0.212055	0.832064	0.882437	UBE2A	X
ENSG00000141384	52.5726	-0.0193816	0.28919	-0.0670203	0.946566	0.995912	TAF4B	18	ENSG00000175395	1560.75	-0.0193491	0.16729	-0.115662	0.90792	0.958315	ZNF25	10	ENSG00000105409	14831.8	-0.0192502	0.0907646	-0.212089	0.832037	0.882437	ATP1A3	19
ENSG00000147457	1897.16	-0.00474572	0.0707082	-0.0671169	0.946489	0.995912	CHMP7	8	ENSG00000225569	15.7113	0.0648007	0.561071	0.115495	0.908053	0.958397	CCT4P2	X	ENSG00000141644	2827.67	0.0196182	0.0924343	0.21224	0.83192	0.882437	MBD1	18
ENSG00000155304	4660.7	-0.00620269	0.0926535	-0.0669451	0.946625	0.995912	HSPA13	21	ENSG00000169495	22.1241	-0.0538053	0.467364	-0.115125	0.908346	0.958649	HTRA4	8	ENSG00000162852	1556.72	0.0303705	0.143135	0.21218	0.831966	0.882437	CNST	1
ENSG00000168268	5286.27	0.00905444	0.134637	0.0672506	0.946382	0.995912	NT5DC2	3	ENSG00000169242	40.4453	0.0295348	0.256713	0.11505	0.908406	0.958654	EFNA1	1	ENSG00000168418	24.847	0.0740679	0.349089	0.212175	0.831971	0.882437	KCNG4	16
ENSG00000188394	30.3791	0.0408858	0.605721	0.0674994	0.946184	0.995912	GPR21	9	ENSG00000263956	783.79	0.0106194	0.0924158	0.114909	0.908517	0.958715	NBPF11	1	ENSG00000213385	20.5299	-0.0812293	0.383308	-0.211917	0.832172	0.882499	RPL7AP39	7
ENSG00000267508	735.57	-0.0172446	0.257316	-0.0670172	0.946568	0.995912	ZNF285	19	ENSG00000110429	2107.24	-0.0115706	0.100804	-0.114783	0.908617	0.958762	FBXO3	11	ENSG00000181894	1172.74	0.0185306	0.0877446	0.211188	0.832741	0.883049	ZNF329	19
ENSG00000146556	277.326	0.0169965	0.254725	0.0667249	0.946801	0.995969	WASH2P	2	ENSG00000185163	513.769	0.0122109	0.106836	0.114295	0.909004	0.959113	DDX51	12	ENSG00000174791	44.2481	0.0604571	0.286581	0.21096	0.832919	0.883185	RIN1	11
ENSG00000184434	12.6685	0.0252125	0.377851	0.0667259	0.9468	0.995969	LRRC19	9	ENSG00000023839	45.4512	-0.041561	0.364079	-0.114154	0.909116	0.959116	ABCC2	10	ENSG00000115896	516.756	-0.0610179	0.289529	-0.210749	0.833083	0.883261	PLCL1	2
ENSG00000260027	28.7947	0.0791566	1.1874	0.0666636	0.94685	0.995969	HOXB7	17	ENSG00000120896	584.987	0.0230443	0.201751	0.114222	0.909062	0.959116	SORBS3	8	ENSG00000197889	29.8109	0.0605878	0.287501	0.21074	0.83309	0.883261	MEIG1	10
ENSG00000124302	284.592	-0.0202999	0.305493	-0.0664498	0.94702	0.996088	CHST8	19	ENSG00000228141	9.02614	0.061498	0.540639	0.113751	0.909435	0.959395		15	ENSG00000165816	16.1789	0.082236	0.390507	0.210588	0.833209	0.883333	VWA2	10
ENSG00000196504	4845.64	-0.00948075	0.142913	-0.0663391	0.947108	0.996121	PRPF40A	2	ENSG00000171522	11.2831	0.0687706	0.605037	0.113663	0.909505	0.959411	PTGER4	5	ENSG00000008256	1465.89	-0.0279522	0.133011	-0.210149	0.833551	0.883643	CYTH3	7
ENSG00000284308	219.691	-0.0113626	0.171718	-0.0661699	0.947243	0.996203	C2orf81	2	ENSG00000004399	215.484	0.0329912	0.291143	0.113316	0.90978	0.959572	PLXND1	3	ENSG00000114446	997.239	0.023367	0.111387	0.209783	0.833837	0.883893	IFT57	3
ENSG00000239732	22.3916	0.0191469	0.290029	0.0660173	0.947364	0.99627	TLR9	3	ENSG00000114841	386.537	-0.0245302	0.216459	-0.113325	0.909773	0.959572	DNAH1	3	ENSG00000111300	1485.94	0.0247576	0.118276	0.209321	0.834198	0.884201	NAA25	12
ENSG00000136628	4342.07	0.00601563	0.0917959	0.0655327	0.94775	0.996616	EPRS1	1	ENSG00000142867	585.532	0.0150799	0.133139	0.113264	0.909821	0.959572	BCL10	1	ENSG00000171773	14.6369	0.0737393	0.352344	0.209282	0.834228	0.884201	NXNL1	19
ENSG00000001626	57.8128	0.0176176	0.279098	0.0631231	0.949668	0.996618	CFTR	7	ENSG00000214954	34.6966	0.0485461	0.429455	0.113041	0.909998	0.959701	LRRC69	8	ENSG00000139514	1849.22	-0.0317785	0.152196	-0.2088	0.834604	0.884494	SLC7A1	13
ENSG00000003400	69.785	-0.0108642	0.18067	-0.0601329	0.95205	0.996618	CASP10	2	ENSG00000060982	3409.65	0.024249	0.214849	0.112865	0.910137	0.959776	BCAT1	12	ENSG00000213471	16.5527	0.095681	0.458239	0.208802	0.834603	0.884494	TTLL13	15
ENSG00000010438	10.4032	0.0231259	0.425519	0.0543475	0.956658	0.996618	PRSS3	9	ENSG00000159788	2726.52	-0.0110204	0.0978068	-0.112676	0.910288	0.959776	RGS12	4	ENSG00000083067	848.715	0.122612	0.58839	0.208385	0.834928	0.884785	TRPM3	9
ENSG00000023041	1525.33	-0.0045316	0.0862753	-0.0525249	0.95811	0.996618	ZDHHC6	10	ENSG00000163806	45.7851	-0.03992	0.354219	-0.112698	0.91027	0.959776	SPDYA	2	ENSG00000147883	70.3169	0.106224	0.510688	0.208003	0.835227	0.885048	CDKN2B	9
ENSG00000047644	861.677	0.00911768	0.156799	0.0581488	0.95363	0.996618	WWC3	X	ENSG00000166450	3091.52	0.0390692	0.34664	0.112708	0.910262	0.959776	PRTG	15	ENSG00000213514	5.83834	0.172744	0.83247	0.207508	0.835613	0.885404		10
ENSG00000055147	896.054	0.00512483	0.0981878	0.0521942	0.958374	0.996618	FAM114A2	5	ENSG00000205978	1253.64	-0.031195	0.277642	-0.112357	0.910541	0.959985	NYNRIN	14	ENSG00000125304	4511.82	0.014754	0.0711474	0.207372	0.835719	0.885463	TM9SF2	13
ENSG00000060138	960.603	0.0233849	0.427427	0.0547109	0.956369	0.996618	YBX3	12	ENSG00000106305	482.068	0.0121156	0.10802	0.112161	0.910696	0.960034	AIMP2	7	ENSG00000221888	12.0368	0.0963214	0.465801	0.206787	0.836177	0.885895	OR1C1	1
ENSG00000065413	776.541	0.0140808	0.230168	0.0611763	0.951219	0.996618	ANKRD44	2	ENSG00000137804	1068.53	-0.0366338	0.326542	-0.112187	0.910675	0.960034	NUSAP1	15	ENSG00000188343	1089.06	-0.0184289	0.0892108	-0.206577	0.83634	0.886015	CIBAR1	8
ENSG00000065491	804.03	-0.00495524	0.0778655	-0.0636385	0.949258	0.996618	TBC1D22B	6	ENSG00000224861	25.4246	-0.0368216	0.328519	-0.112084	0.910757	0.96004	YBX1P1	14	ENSG00000134917	20.2378	0.088611	0.430903	0.20564	0.837072	0.886684	ADAMTS8	11
ENSG00000065600	928.977	0.0073247	0.140212	0.0522401	0.958337	0.996618	PACC1	1	ENSG00000250517	11.2495	-0.0577197	0.517117	-0.111618	0.911126	0.960372	LDHAL6CP	12	ENSG00000246922	541.356	-0.0355433	0.172817	-0.20567	0.837049	0.886684	UBAP1L	15
ENSG00000069122	17.3236	-0.0557602	0.864623	-0.0644907	0.94858	0.996618	ADGRF5	6	ENSG00000170946	773.243	0.0157857	0.141697	0.111405	0.911295	0.960492	DNAJC24	11	ENSG00000198673	785.957	-0.0504686	0.245762	-0.205355	0.837294	0.886866	TAFA2	12
ENSG00000076984	2005.95	0.00554241	0.094385	0.0587213	0.953174	0.996618	MAP2K7	19	ENSG00000183153	104.855	0.0425103	0.382079	0.11126	0.91141	0.960502	GJD3	17	ENSG00000013288	942.543	-0.0258566	0.126246	-0.204812	0.837719	0.887263	MAN2B2	4
ENSG00000081985	17.1835	-0.0284244	0.454911	-0.0624834	0.950178	0.996618	IL12RB2	1	ENSG00000273003	9.72976	-0.134564	1.2095	-0.111256	0.911414	0.960502	ARL2-SNX15	11	ENSG00000157538	1420.65	0.0169529	0.0828594	0.204598	0.837886	0.887337	VPS26C	21
ENSG00000084623	3004.65	-0.00740711	0.126839	-0.058398	0.953432	0.996618	EIF3I	1	ENSG00000006695	728.908	0.00826405	0.0749768	0.110222	0.912234	0.960617	COX10	17	ENSG00000180098	1023.99	-0.0256383	0.125313	-0.204594	0.83789	0.887337	TRNAU1AP	1
ENSG00000084710	5475.55	0.0109931	0.192655	0.057061	0.954497	0.996618	EFR3B	2	ENSG00000011105	854.775	0.0249584	0.225525	0.110668	0.911879	0.960617	TSPAN9	12	ENSG00000116171	1507.94	0.0182597	0.0892827	0.204516	0.83795	0.887348	SCP2	1
ENSG00000085224	6159.34	-0.00892791	0.158904	-0.0561843	0.955195	0.996618	ATRX	X	ENSG00000077935	9.67499	0.0507066	0.459895	0.110257	0.912206	0.960617	SMC1B	22	ENSG00000150967	639.783	-0.0270855	0.132515	-0.204395	0.838045	0.887395	ABCB9	12
ENSG00000085721	1484.9	0.0105661	0.189335	0.0558064	0.955496	0.996618	RRN3	16	ENSG00000111581	2100.16	-0.0176426	0.159869	-0.110356	0.912127	0.960617	NUP107	12	ENSG00000102038	6101.69	0.0248411	0.121649	0.204203	0.838195	0.8875	SMARCA1	X
ENSG00000085832	3281.2	-0.00622272	0.115427	-0.0539102	0.957007	0.996618	EPS15	1	ENSG00000134905	1507.71	-0.00720962	0.0652697	-0.110459	0.912045	0.960617	CARS2	13	ENSG00000185115	76.9145	0.0574982	0.28177	0.204061	0.838306	0.887506	NSMCE3	15
ENSG00000086015	3855.15	-0.00536568	0.102106	-0.0525502	0.95809	0.996618	MAST2	1	ENSG00000156269	16.1303	0.0501923	0.45211	0.111018	0.911602	0.960617	NAA11	4	ENSG00000240463	9.75164	0.103065	0.505092	0.204051	0.838313	0.887506	RPS19P3	14
ENSG00000086848	2198.84	0.00430585	0.0704451	0.0611235	0.951261	0.996618	ALG9	11	ENSG00000164841	233.985	-0.0183923	0.166388	-0.110539	0.911982	0.960617	TMEM74	8	ENSG00000250673	8.03262	-0.105695	0.518106	-0.204003	0.838351	0.887506	REELD1	4
ENSG00000090061	1682.57	-0.00530021	0.101169	-0.0523896	0.958218	0.996618	CCNK	14	ENSG00000168014	2074.43	0.0129973	0.11753	0.110587	0.911944	0.960617	C2CD3	11	ENSG00000249577	8.47402	-0.168063	0.825003	-0.203712	0.838579	0.887694		5
ENSG00000092969	340.54	0.0425096	0.739265	0.0575026	0.954145	0.996618	TGFB2	1	ENSG00000169607	606.75	-0.0324116	0.293667	-0.110368	0.912117	0.960617	CKAP2L	2	ENSG00000099998	45.4364	-0.0735165	0.361441	-0.203399	0.838823	0.8879	GGT5	22
ENSG00000100129	14892	0.0103031	0.188473	0.0546659	0.956405	0.996618	EIF3L	22	ENSG00000196972	341.877	-0.0433556	0.39292	-0.110342	0.912138	0.960617	SMIM10L2B	X	ENSG00000139410	73.7047	0.0716652	0.35307	0.202977	0.839153	0.888151	SDSL	12
ENSG00000100266	1658.05	-0.00543357	0.101216	-0.0536828	0.957188	0.996618	PACSIN2	22	ENSG00000229052	29.7311	0.0401443	0.362349	0.110789	0.911784	0.960617	MND1P1	1	ENSG00000165752	691.508	0.042713	0.210444	0.202966	0.839162	0.888151	STK32C	10
ENSG00000100344	418.457	0.0166359	0.306262	0.0543192	0.956681	0.996618	PNPLA3	22	ENSG00000241484	45.491	0.0302203	0.272962	0.110713	0.911844	0.960617	ARHGAP8	22	ENSG00000072840	267.55	0.0496989	0.245051	0.20281	0.839283	0.888227	EVC	4
ENSG00000100557	11.2323	0.0552751	0.916898	0.0602849	0.951929	0.996618	CCDC198	14	ENSG00000257150	9.77171	0.0731895	0.660807	0.110758	0.911808	0.960617	PGAM1P5	12	ENSG00000204580	3090.55	0.0411315	0.203002	0.202616	0.839435	0.888334	DDR1	6
ENSG00000100889	107.933	0.0219959	0.352366	0.0624235	0.950226	0.996618	PCK2	14	ENSG00000241370	89.2067	0.0445461	0.404707	0.11007	0.912354	0.960686	RPP21	6	ENSG00000085831	45.979	-0.0531708	0.263285	-0.201951	0.839955	0.888776	TTC39A	1
ENSG00000101333	1224.58	0.0090771	0.154202	0.058865	0.95306	0.996618	PLCB4	20	ENSG00000074370	42.5542	0.0744333	0.684118	0.108802	0.91336	0.960944	ATP2A3	17	ENSG00000146733	527.709	0.0490235	0.242825	0.201888	0.840004	0.888776	PSPH	7
ENSG00000102796	147.258	-0.0111337	0.176184	-0.0631937	0.949612	0.996618	DHRS12	13	ENSG00000102317	5679.05	0.0172924	0.158095	0.109379	0.912902	0.960944	RBM3	X	ENSG00000272134	4.36143	0.171578	0.849781	0.201909	0.839988	0.888776		17
ENSG00000104371	6.97441	0.045029	0.710535	0.0633734	0.949469	0.996618	DKK4	8	ENSG00000109189	1740.03	0.00955881	0.0877896	0.108883	0.913295	0.960944	USP46	4	ENSG00000119917	145.629	0.0604235	0.299401	0.201815	0.840061	0.888784	IFIT3	10
ENSG00000104756	544.855	-0.0119334	0.187149	-0.0637644	0.949158	0.996618	KCTD9	8	ENSG00000116819	172.018	0.0248788	0.229614	0.10835	0.913718	0.960944	TFAP2E	1	ENSG00000274808	39.5203	0.0610838	0.302905	0.20166	0.840182	0.888859	TBC1D3B	17
ENSG00000105609	10.2285	-0.0269869	0.469953	-0.0574247	0.954207	0.996618	LILRB5	19	ENSG00000119953	1431.52	0.00936884	0.0866634	0.108106	0.913912	0.960944	SMNDC1	10	ENSG00000188958	27.4388	-0.0677865	0.336458	-0.201471	0.84033	0.888962	UTS2B	3
ENSG00000105926	532.088	-0.01671	0.282603	-0.0591287	0.95285	0.996618	PALS2	7	ENSG00000129673	7.37333	0.0692244	0.633286	0.10931	0.912957	0.960944	AANAT	17	ENSG00000115474	28.5028	0.0984725	0.489084	0.201341	0.840432	0.889017	KCNJ13	2
ENSG00000106078	37.745	-0.0234087	0.362254	-0.0646195	0.948477	0.996618	COBL	7	ENSG00000130202	1796	-0.0231864	0.213122	-0.108794	0.913366	0.960944	NECTIN2	19	ENSG00000103184	35.9735	0.0551247	0.274057	0.201143	0.840586	0.889021	SEC14L5	16
ENSG00000108684	39.8971	-0.0197147	0.323909	-0.0608649	0.951467	0.996618	ASIC2	17	ENSG00000132026	31.1962	-0.0428672	0.393278	-0.109	0.913203	0.960944	RTBDN	19	ENSG00000154898	191.641	0.0562572	0.279811	0.201054	0.840656	0.889021	CCDC144CP	17
ENSG00000108826	925.699	-0.00973469	0.156102	-0.0623613	0.950275	0.996618	MRPL27	17	ENSG00000132481	16.2199	-0.0598633	0.551881	-0.108471	0.913622	0.960944	TRIM47	17	ENSG00000176697	152.02	-0.0510011	0.253781	-0.200965	0.840726	0.889021	BDNF	11
ENSG00000109689	1103.53	0.00542109	0.0854872	0.0634141	0.949437	0.996618	STIM2	4	ENSG00000132612	3739.26	-0.0104775	0.0967609	-0.108283	0.913771	0.960944	VPS4A	16	ENSG00000198513	2648.62	-0.0154738	0.0769995	-0.200959	0.84073	0.889021	ATL1	14
ENSG00000110318	193.719	0.0130282	0.225209	0.0578495	0.953868	0.996618	CEP126	11	ENSG00000139433	658.761	-0.0122891	0.112359	-0.109374	0.912906	0.960944	GLTP	12	ENSG00000229186	13.3788	0.264331	1.31438	0.201108	0.840614	0.889021	ADAM1A	12
ENSG00000110955	19005.1	-0.00726001	0.115014	-0.0631227	0.949669	0.996618	ATP5F1B	12	ENSG00000142528	749.028	0.0138299	0.127867	0.108159	0.91387	0.960944	ZNF473	19	ENSG00000243568	10.1546	0.0935222	0.465404	0.200948	0.840739	0.889021	RPL21P115	15
ENSG00000111641	989.203	-0.00788784	0.142957	-0.0551763	0.955998	0.996618	NOP2	12	ENSG00000149532	3809.74	0.0085145	0.0787584	0.108109	0.913909	0.960944	CPSF7	11	ENSG00000104967	7631.05	-0.0149689	0.0746467	-0.200531	0.841066	0.889313	NOVA2	19
ENSG00000112541	1838.11	-0.00614043	0.112249	-0.0547038	0.956374	0.996618	PDE10A	6	ENSG00000156500	306.494	-0.0148974	0.137062	-0.108691	0.913448	0.960944	PABIR3	X	ENSG00000157551	35.3211	0.0644259	0.321602	0.200328	0.841224	0.889322	KCNJ15	21
ENSG00000114626	244.738	0.0124672	0.214047	0.0582451	0.953553	0.996618	ABTB1	3	ENSG00000161798	20.597	0.0516149	0.470862	0.109618	0.912712	0.960944	AQP5	12	ENSG00000188672	11.9332	-0.089983	0.449002	-0.200407	0.841163	0.889322	RHCE	1
ENSG00000114784	5242.72	-0.00714639	0.126764	-0.0563757	0.955043	0.996618	EIF1B	3	ENSG00000167608	8.0022	-0.0967267	0.895304	-0.108038	0.913966	0.960944	TMC4	19	ENSG00000285505	11.3774	-0.250512	1.25036	-0.200352	0.841206	0.889322		19
ENSG00000115902	2347.33	0.00979605	0.163892	0.0597712	0.952338	0.996618	SLC1A4	2	ENSG00000171570	80.8201	-0.0366029	0.334371	-0.109468	0.912831	0.960944	RAB4B-EGLN2	19	ENSG00000185105	25.7449	0.0703896	0.351915	0.200019	0.841466	0.889524	MYADML2	17
ENSG00000115946	601.861	0.00759097	0.143409	0.0529323	0.957786	0.996618	PNO1	2	ENSG00000173230	5489.45	-0.0157726	0.145445	-0.108444	0.913644	0.960944	GOLGB1	3	ENSG00000253623	9.82144	0.116767	0.584155	0.199891	0.841566	0.889576		8
ENSG00000116809	1476.93	-0.00595758	0.0923122	-0.0645373	0.948542	0.996618	ZBTB17	1	ENSG00000174106	1856.02	-0.00953798	0.0879119	-0.108495	0.913603	0.960944	LEMD3	12	ENSG00000088451	234.521	-0.0344857	0.17264	-0.199755	0.841672	0.889607	TGDS	13
ENSG00000116830	583.606	0.0189647	0.29352	0.0646114	0.948483	0.996618	TTF2	1	ENSG00000176029	10.5577	0.0701616	0.646205	0.108575	0.91354	0.960944	C11orf16	11	ENSG00000166246	71.1799	-0.0617803	0.309427	-0.19966	0.841746	0.889607	DNAAF8	16
ENSG00000117115	14.5413	0.0232841	0.44577	0.0522334	0.958343	0.996618	PADI2	1	ENSG00000185519	32.7809	-0.0487144	0.449274	-0.108429	0.913655	0.960944	FAM131C	1	ENSG00000197070	733.945	0.0286164	0.143287	0.199714	0.841704	0.889607	ARRDC1	9
ENSG00000117632	63411	0.00619415	0.117933	0.0525226	0.958112	0.996618	STMN1	1	ENSG00000186281	37.702	0.0277096	0.256305	0.108112	0.913907	0.960944	GPAT2	2	ENSG00000067064	6882.18	0.021033	0.105403	0.199549	0.841834	0.889646	IDI1	10
ENSG00000118004	10.3382	0.0344666	0.568935	0.0605809	0.951693	0.996618	COLEC11	2	ENSG00000232503	10.0267	-0.0468991	0.432708	-0.108385	0.91369	0.960944	CYCSP8	2	ENSG00000182307	2441.61	-0.0167935	0.0843017	-0.199207	0.842101	0.889876	C8orf33	8
ENSG00000118785	31.9813	-0.0237131	0.414415	-0.0572206	0.954369	0.996618	SPP1	4	ENSG00000256206	22.4849	-0.0440702	0.403857	-0.109123	0.913105	0.960944		11	ENSG00000171262	2136.66	-0.013735	0.0691774	-0.198547	0.842617	0.890294	FAM98B	15
ENSG00000119969	1512.76	-0.00828218	0.15746	-0.0525986	0.958052	0.996618	HELLS	10	ENSG00000278505	3.49132	0.251569	2.30322	0.109225	0.913024	0.960944	C17orf78	17	ENSG00000256053	1095.97	0.0229186	0.115427	0.198554	0.842612	0.890294	COA8	14
ENSG00000120925	1106.04	-0.0066192	0.12159	-0.0544389	0.956585	0.996618	RNF170	8	ENSG00000072080	5.8113	0.0805946	0.750026	0.107456	0.914427	0.961339	SPP2	2	ENSG00000276966	26.0423	0.120891	0.609	0.198507	0.842648	0.890294	H4C5	6
ENSG00000123154	471.915	0.0058087	0.103875	0.0559203	0.955405	0.996618	WDR83	19	ENSG00000140623	26.472	0.0384572	0.357987	0.107426	0.914451	0.961339	SEPTIN12	16	ENSG00000122557	1156.11	-0.0159929	0.0807303	-0.198103	0.842965	0.890501	HERPUD2	7
ENSG00000124795	5744.39	0.00882401	0.149455	0.0590413	0.952919	0.996618	DEK	6	ENSG00000147036	38.6093	-0.0324268	0.302116	-0.107332	0.914525	0.96136	LANCL3	X	ENSG00000136603	2042.12	0.0294065	0.148458	0.198079	0.842983	0.890501	SKIL	3
ENSG00000125355	280.341	0.0297005	0.476197	0.0623703	0.950268	0.996618	TMEM255A	X	ENSG00000105185	1303.11	0.012609	0.117979	0.106875	0.914888	0.961546	PDCD5	19	ENSG00000163131	59.5757	0.0490659	0.247729	0.198063	0.842996	0.890501	CTSS	1
ENSG00000125967	557.491	0.0128621	0.200781	0.0640601	0.948922	0.996618	NECAB3	20	ENSG00000133195	157.545	0.0206532	0.193928	0.106499	0.915186	0.961546	SLC39A11	17	ENSG00000026559	154.489	0.0523094	0.26437	0.197864	0.843151	0.890612	KCNG1	20
ENSG00000126246	52.5239	-0.0196426	0.318434	-0.0616852	0.950814	0.996618	IGFLR1	19	ENSG00000134086	4555.39	0.0106094	0.0995281	0.106597	0.915109	0.961546	VHL	3	ENSG00000104870	197.7	0.039722	0.20157	0.197063	0.843778	0.891221	FCGRT	19
ENSG00000128309	1425.21	0.00883171	0.159963	0.0552111	0.95597	0.996618	MPST	22	ENSG00000140022	614.25	-0.0249784	0.234577	-0.106483	0.915199	0.961546	STON2	14	ENSG00000072042	4178.8	0.0139497	0.0708291	0.196949	0.843867	0.891262	RDH11	14
ENSG00000129103	1359.86	0.00462757	0.0866927	0.053379	0.95743	0.996618	SUMF2	7	ENSG00000143375	216.192	-0.0314021	0.295003	-0.106447	0.915228	0.961546	CGN	1	ENSG00000107186	2267.57	-0.0319999	0.162669	-0.196717	0.844049	0.891347	MPDZ	9
ENSG00000129673	6.05702	-0.0388375	0.707119	-0.0549237	0.956199	0.996618	AANAT	17	ENSG00000143869	140.958	-0.0561298	0.526968	-0.106515	0.915174	0.961546	GDF7	2	ENSG00000170476	9.02652	0.0986144	0.501232	0.196744	0.844028	0.891347	MZB1	5
ENSG00000130147	1334.99	0.0158253	0.282367	0.0560451	0.955306	0.996618	SH3BP4	2	ENSG00000149328	589.655	-0.0277601	0.260857	-0.106419	0.91525	0.961546	GLB1L2	11	ENSG00000214290	5.39548	-0.151238	0.769646	-0.196503	0.844217	0.891471	POU2AF3	11
ENSG00000130313	1412.78	0.00747568	0.129255	0.0578368	0.953879	0.996618	PGLS	19	ENSG00000163660	2727.78	0.0146396	0.13717	0.106726	0.915006	0.961546	CCNL1	3	ENSG00000237575	7.77027	-0.155611	0.792661	-0.196315	0.844364	0.891573	PYY2	17
ENSG00000130764	2460.57	0.00726216	0.114225	0.0635775	0.949307	0.996618	LRRC47	1	ENSG00000172771	109.958	0.0150171	0.1411	0.106429	0.915242	0.961546	EFCAB12	3	ENSG00000289027	30.0459	0.0887797	0.452618	0.196147	0.844495	0.891658		7
ENSG00000131848	158.832	0.010381	0.180788	0.0574209	0.95421	0.996618	ZSCAN5A	19	ENSG00000184221	80.4798	-0.0414992	0.3883	-0.106874	0.914889	0.961546	OLIG1	21	ENSG00000179168	138.584	-0.0368218	0.187814	-0.196055	0.844567	0.891681	GGN	19
ENSG00000132561	274.438	0.026585	0.40841	0.065094	0.948099	0.996618	MATN2	8	ENSG00000214113	790.227	0.0141153	0.132791	0.106297	0.915347	0.96159	LYRM4	6	ENSG00000179846	45.2347	-0.0495039	0.252585	-0.195989	0.844618	0.891682	NKPD1	19
ENSG00000132824	3930.8	-0.00584643	0.109928	-0.0531841	0.957585	0.996618	SERINC3	20	ENSG00000123143	3978.87	-0.0186589	0.175719	-0.106186	0.915435	0.961625	PKN1	19	ENSG00000197165	27.8768	-0.0775949	0.396372	-0.195763	0.844796	0.891816	SULT1A2	16
ENSG00000134186	2762.7	0.00690736	0.109078	0.0633251	0.949508	0.996618	PRPF38B	1	ENSG00000136153	265.174	0.0220965	0.208425	0.106016	0.915569	0.961709	LMO7	13	ENSG00000105982	111.76	-0.0286944	0.146686	-0.195618	0.844909	0.89188	RNF32	7
ENSG00000134243	6281	0.00828429	0.149413	0.0554456	0.955783	0.996618	SORT1	1	ENSG00000076770	233.258	-0.0451024	0.427138	-0.105592	0.915906	0.961867	MBNL3	X	ENSG00000169495	21.6084	-0.0799145	0.408652	-0.195556	0.844958	0.89188	HTRA4	8
ENSG00000134463	31.57	0.0610262	1.04002	0.0586778	0.953209	0.996618	ECHDC3	10	ENSG00000087338	899.201	-0.0192167	0.182144	-0.105503	0.915977	0.961867	GMCL1	2	ENSG00000170381	116.392	0.0799662	0.409472	0.195291	0.845165	0.892003	SEMA3E	7
ENSG00000134644	5981.42	-0.00478892	0.0847206	-0.0565261	0.954923	0.996618	PUM1	1	ENSG00000108771	10.8898	0.063719	0.602693	0.105724	0.915802	0.961867	DHX58	17	ENSG00000229156	16.5863	-0.0897789	0.459749	-0.195278	0.845175	0.892003		9
ENSG00000134758	1455.11	0.00478378	0.0868518	0.0550797	0.956075	0.996618	RNF138	18	ENSG00000162728	343.097	0.036985	0.350158	0.105624	0.915881	0.961867	KCNJ9	1	ENSG00000154222	1059.77	0.0265898	0.136398	0.194943	0.845438	0.892227	CC2D1B	1
ENSG00000134901	843.744	-0.00838687	0.141442	-0.0592957	0.952717	0.996618	POGLUT2	13	ENSG00000283312	38.4765	0.0333532	0.316198	0.105482	0.915993	0.961867		2	ENSG00000284292	50.4558	0.0444891	0.2283	0.194871	0.845494	0.892233		7
ENSG00000135314	70.3397	-0.0130697	0.217655	-0.0600477	0.952118	0.996618	KHDC1	6	ENSG00000165304	712.122	-0.0286113	0.271629	-0.105332	0.916112	0.961934	MELK	9	ENSG00000243554	42.8407	-0.0473183	0.24296	-0.194757	0.845583	0.892274	CCZ1P1	7
ENSG00000136149	7.26711	0.0437346	0.671165	0.0651622	0.948045	0.996618	RPL13AP25	13	ENSG00000161888	334.102	-0.0293594	0.279088	-0.105198	0.916219	0.961989	SPC24	19	ENSG00000136630	10.5357	0.146802	0.755236	0.194378	0.84588	0.892461	HLX	1
ENSG00000136383	64.3953	-0.024279	0.392165	-0.0619103	0.950634	0.996618	ALPK3	15	ENSG00000184357	8.58442	-0.090878	0.864702	-0.105097	0.916298	0.962015	H1-5	6	ENSG00000166562	1949.6	-0.0214777	0.110518	-0.194337	0.845912	0.892461	SEC11C	18
ENSG00000136854	8791.45	0.00815339	0.136662	0.059661	0.952426	0.996618	STXBP1	9	ENSG00000132463	3506.76	0.00990951	0.0944851	0.104879	0.916472	0.962082	GRSF1	4	ENSG00000224452	9.63563	-0.111765	0.574825	-0.194432	0.845837	0.892461	RSL24D1P6	20
ENSG00000137185	2215.38	-0.00651467	0.121805	-0.0534843	0.957346	0.996618	ZSCAN9	6	ENSG00000147316	1023.53	0.0122623	0.116853	0.104937	0.916425	0.962082	MCPH1	8	ENSG00000113119	257.437	-0.0292919	0.151	-0.193987	0.846186	0.892697	TMCO6	5
ENSG00000138081	5996.55	0.0064966	0.101602	0.0639416	0.949017	0.996618	FBXO11	2	ENSG00000071539	467.691	-0.0243204	0.232651	-0.104536	0.916744	0.962157	TRIP13	5	ENSG00000085998	2214.05	-0.0188868	0.0974327	-0.193845	0.846297	0.892722	POMGNT1	1
ENSG00000138119	231.959	-0.0302986	0.576447	-0.052561	0.958082	0.996618	MYOF	10	ENSG00000122692	2831.77	0.00948598	0.0905919	0.104711	0.916605	0.962157	SMU1	9	ENSG00000224058	7.50986	0.104024	0.536747	0.193805	0.846329	0.892722	RBISP5	2
ENSG00000138443	9546.39	-0.00502264	0.0785893	-0.06391	0.949042	0.996618	ABI2	2	ENSG00000151689	354.959	-0.0231976	0.221935	-0.104524	0.916753	0.962157	INPP1	2	ENSG00000234465	111.927	0.0567978	0.293131	0.193762	0.846362	0.892722	PINLYP	19
ENSG00000140557	4847.13	-0.00694494	0.119503	-0.0581153	0.953657	0.996618	ST8SIA2	15	ENSG00000215474	474.775	-0.0782166	0.748392	-0.104513	0.916762	0.962157	SKOR2	18	ENSG00000176641	2611.18	0.0261869	0.135393	0.193413	0.846635	0.892957	RNF152	18
ENSG00000141434	25.8564	-0.0193259	0.310173	-0.062307	0.950318	0.996618	MEP1B	18	ENSG00000121577	65.1055	0.0432143	0.415339	0.104046	0.917133	0.962458	POPDC2	3	ENSG00000224280	12.4619	-0.0828977	0.429398	-0.193056	0.846915	0.893199		7
ENSG00000141971	633.516	-0.00545524	0.0932772	-0.0584842	0.953363	0.996618	MVB12A	19	ENSG00000225180	10.3125	0.0495754	0.476627	0.104013	0.917159	0.962458	PVALEF	17	ENSG00000286239	13.634	-0.105325	0.546378	-0.19277	0.847139	0.893381		2
ENSG00000143190	4133.71	-0.00940954	0.151405	-0.062148	0.950445	0.996618	POU2F1	1	ENSG00000166173	640.353	-0.0213836	0.205914	-0.103847	0.917291	0.962539	LARP6	15	ENSG00000183458	884.955	-0.0366247	0.190494	-0.192262	0.847537	0.893748	PKD1P3	16
ENSG00000143258	1060.97	-0.00732536	0.136945	-0.0534913	0.95734	0.996618	USP21	1	ENSG00000075945	5750.05	-0.0197256	0.190784	-0.103392	0.917652	0.962803	KIFAP3	1	ENSG00000198732	1889.3	0.0360978	0.18791	0.192102	0.847663	0.893827	SMOC1	14
ENSG00000143450	118.954	0.0094191	0.164066	0.0574103	0.954218	0.996618	OAZ3	1	ENSG00000110057	72.7852	-0.0335642	0.32454	-0.103421	0.917629	0.962803	UNC93B1	11	ENSG00000131409	4658.89	-0.0332029	0.173003	-0.19192	0.847805	0.893923	LRRC4B	19
ENSG00000143514	2114.33	-0.00673768	0.108586	-0.0620493	0.950524	0.996618	TP53BP2	1	ENSG00000153208	48.173	0.0407631	0.395388	0.103097	0.917886	0.962826	MERTK	2	ENSG00000185010	161.847	-0.0370882	0.193772	-0.191401	0.848212	0.894299	F8	X
ENSG00000143842	1042.49	-0.0104438	0.194121	-0.0538002	0.957094	0.996618	SOX13	1	ENSG00000170043	2247.8	-0.01428	0.138267	-0.103278	0.917742	0.962826	TRAPPC1	17	ENSG00000100033	83.8149	0.0922001	0.482052	0.191266	0.848317	0.894357	PRODH	22
ENSG00000144488	10.315	-0.0289313	0.544595	-0.0531246	0.957633	0.996618	ESPNL	2	ENSG00000172273	1307.47	-0.00704301	0.0683199	-0.103089	0.917893	0.962826	HINFP	11	ENSG00000188010	384.313	0.0225315	0.118381	0.19033	0.84905	0.895077	MORN2	2
ENSG00000144580	937.358	-0.00489744	0.0826066	-0.0592863	0.952724	0.996618	CNOT9	2	ENSG00000198908	1180.45	-0.0164386	0.159421	-0.103114	0.917872	0.962826	GPRASP3	X	ENSG00000175868	13.2168	-0.0920597	0.484752	-0.189911	0.849379	0.895369	CALCB	11
ENSG00000145912	1594.51	0.00705245	0.127006	0.0555285	0.955717	0.996618	NHP2	5	ENSG00000009765	29.2979	-0.0554593	0.538354	-0.103016	0.91795	0.962828	IYD	6	ENSG00000156958	459.515	0.0236185	0.124524	0.18967	0.849568	0.895515	GALK2	15
ENSG00000146373	428.829	0.0129306	0.208061	0.062148	0.950445	0.996618	RNF217	6	ENSG00000107282	2436.03	0.0149187	0.145317	0.102663	0.918231	0.963008	APBA1	9	ENSG00000175311	8.62648	0.0905612	0.478325	0.18933	0.849834	0.895742	ANKS4B	16
ENSG00000148290	313.527	0.00936456	0.168382	0.055615	0.955648	0.996618	SURF1	9	ENSG00000108349	5537.45	0.00903744	0.088029	0.102664	0.918229	0.963008	CASC3	17	ENSG00000148248	1699.52	-0.0174512	0.0923715	-0.188924	0.850152	0.896024	SURF4	9
ENSG00000151552	781.523	-0.0096424	0.156823	-0.0614859	0.950972	0.996618	QDPR	4	ENSG00000164818	880.073	0.0125442	0.122738	0.102203	0.918596	0.963333	DNAAF5	7	ENSG00000101162	42.7837	0.0508293	0.269384	0.188688	0.850338	0.896166	TUBB1	20
ENSG00000154040	331.931	-0.0158986	0.261641	-0.0607647	0.951547	0.996618	CABYR	18	ENSG00000008735	6661.9	-0.0246616	0.241542	-0.1021	0.918677	0.963361	MAPK8IP2	22	ENSG00000244115	142.287	-0.0303792	0.161093	-0.188582	0.850421	0.8962	DNAJC25-GNG10	9
ENSG00000155275	399.325	0.00780982	0.139593	0.0559473	0.955384	0.996618	TRMT44	4	ENSG00000086159	10.4503	-0.0819355	0.806637	-0.101577	0.919093	0.963404	AQP6	12	ENSG00000226396	8.80965	-0.0910554	0.484219	-0.188046	0.850841	0.896589		1
ENSG00000157423	109.106	0.0185343	0.322515	0.0574681	0.954172	0.996618	HYDIN	16	ENSG00000109381	1791.22	-0.00787307	0.0773493	-0.101786	0.918927	0.963404	ELF2	4	ENSG00000135722	42.9221	0.058351	0.311408	0.187378	0.851364	0.897087	FBXL8	16
ENSG00000163349	2581.62	0.00466513	0.0840396	0.0555111	0.955731	0.996618	HIPK1	1	ENSG00000175946	7.83611	0.0619444	0.610228	0.10151	0.919145	0.963404	KLHL38	8	ENSG00000224881	159.924	0.0437462	0.23373	0.187166	0.851531	0.897209		2
ENSG00000163491	153.937	-0.0166262	0.296946	-0.0559906	0.955349	0.996618	NEK10	3	ENSG00000178690	76.5386	-0.022544	0.221854	-0.101616	0.919061	0.963404	DYNAP	18	ENSG00000124571	3499.89	0.0151473	0.0809715	0.187069	0.851606	0.897235	XPO5	6
ENSG00000164100	245.091	-0.0141798	0.240629	-0.0589279	0.95301	0.996618	NDST3	4	ENSG00000184575	3096.99	-0.00810517	0.0798126	-0.101553	0.919112	0.963404	XPOT	12	ENSG00000126214	19246.9	0.0179825	0.0963497	0.186638	0.851944	0.897538	KLC1	14
ENSG00000164291	215.127	0.0102359	0.174565	0.0586362	0.953242	0.996618	ARSK	5	ENSG00000185022	267.711	-0.0328696	0.32385	-0.101496	0.919157	0.963404	MAFF	22	ENSG00000133619	614.133	0.0319328	0.171222	0.1865	0.852053	0.897599	KRBA1	7
ENSG00000164418	1117.94	-0.0194371	0.365719	-0.0531476	0.957614	0.996618	GRIK2	6	ENSG00000205336	6515.27	0.0135995	0.133987	0.101499	0.919155	0.963404	ADGRG1	16	ENSG00000169551	13.9548	0.120276	0.645223	0.18641	0.852123	0.897619	CT55	X
ENSG00000164934	1282.51	-0.00704722	0.120561	-0.0584538	0.953387	0.996618	DCAF13	8	ENSG00000267422	9.89355	-0.0476938	0.469225	-0.101644	0.919039	0.963404		19	ENSG00000042753	1491.13	-0.019245	0.103301	-0.1863	0.852209	0.897656	AP2S1	19
ENSG00000164985	8328.02	-0.00556619	0.0961854	-0.0578693	0.953853	0.996618	PSIP1	9	ENSG00000215305	1995.17	0.0103445	0.102456	0.100965	0.919578	0.963788	VPS16	20	ENSG00000186710	9.96853	0.122197	0.656406	0.18616	0.852319	0.897665	CFAP73	12
ENSG00000165168	10.776	0.0252102	0.395119	0.0638041	0.949126	0.996618	CYBB	X	ENSG00000188107	43.6065	0.0318825	0.316484	0.10074	0.919757	0.963877	EYS	6	ENSG00000198951	608.855	-0.0272319	0.146237	-0.186218	0.852274	0.897665	NAGA	22
ENSG00000166546	131.098	0.0159374	0.245178	0.0650035	0.948171	0.996618	BEAN1	16	ENSG00000233579	6.54458	0.105531	1.04776	0.10072	0.919772	0.963877	KRT8P15	2	ENSG00000181240	66.5015	-0.0470951	0.253118	-0.18606	0.852398	0.897694	SLC25A41	19
ENSG00000166965	376.417	-0.00740741	0.135675	-0.0545966	0.95646	0.996618	RCCD1	15	ENSG00000166321	134.265	-0.023256	0.231657	-0.10039	0.920035	0.964094	NUDT13	10	ENSG00000186364	118.044	-0.0379519	0.204252	-0.185809	0.852594	0.897848	NUDT17	1
ENSG00000167701	47.8156	0.0178432	0.305915	0.0583273	0.953488	0.996618	GPT	8	ENSG00000087470	5117.78	-0.00923552	0.0921024	-0.100275	0.920126	0.964133	DNM1L	12	ENSG00000147813	163.519	-0.032799	0.176595	-0.18573	0.852656	0.897859	NAPRT	8
ENSG00000167766	1531.14	0.012606	0.228436	0.0551841	0.955992	0.996618	ZNF83	19	ENSG00000000460	398.673	0.0213002	0.213357	0.0998337	0.920476	0.964135	FIRRM	1	ENSG00000065183	1526.02	0.0242746	0.130887	0.185463	0.852866	0.897982	WDR3	1
ENSG00000167771	3984.4	-0.0126494	0.222297	-0.0569033	0.954622	0.996618	RCOR2	11	ENSG00000110713	2953.51	0.0101808	0.101658	0.100148	0.920227	0.964135	NUP98	11	ENSG00000205482	82.8856	0.0425563	0.229473	0.185453	0.852874	0.897982	SPDYE18	7
ENSG00000167986	11094.2	0.00622703	0.115728	0.0538074	0.957089	0.996618	DDB1	11	ENSG00000122756	3291.66	-0.012123	0.121458	-0.0998128	0.920493	0.964135	CNTFR	9	ENSG00000153822	14.5741	0.0757915	0.40883	0.185387	0.852926	0.897983	KCNJ16	17
ENSG00000168872	1609.1	0.00491756	0.0889129	0.0553076	0.955893	0.996618	DDX19A	16	ENSG00000136536	3326.85	0.00726371	0.0726864	0.0999322	0.920398	0.964135	MARCHF7	2	ENSG00000184216	375.905	0.0628062	0.339187	0.185167	0.853098	0.898111	IRAK1	X
ENSG00000169599	852.966	-0.00929528	0.148655	-0.0625293	0.950141	0.996618	NFU1	2	ENSG00000140941	4578.81	-0.0181894	0.18224	-0.09981	0.920495	0.964135	MAP1LC3B	16	ENSG00000072778	3616.24	-0.0244944	0.132449	-0.184934	0.853281	0.8982	ACADVL	17
ENSG00000169836	21.3483	-0.020041	0.382434	-0.0524037	0.958207	0.996618	TACR3	4	ENSG00000161270	31.215	0.0465199	0.466426	0.0997368	0.920553	0.964135	NPHS1	19	ENSG00000112149	302.854	0.0359562	0.194442	0.18492	0.853292	0.8982	CD83	6
ENSG00000170348	5206.86	-0.00421034	0.0768548	-0.054783	0.956311	0.996618	TMED10	14	ENSG00000164520	20.1438	0.0430788	0.432003	0.0997189	0.920568	0.964135	RAET1E	6	ENSG00000168970	1296.07	0.0203145	0.109889	0.184864	0.853336	0.8982	JMJD7-PLA2G4B	15
ENSG00000170653	1011.19	0.0080257	0.123319	0.0650808	0.94811	0.996618	ATF7	12	ENSG00000205625	17.0334	-0.0450175	0.449689	-0.100108	0.920259	0.964135		6	ENSG00000164331	785.339	0.0177029	0.095903	0.184592	0.853549	0.898371	ANKRA2	5
ENSG00000170837	1125.91	-0.0097141	0.175213	-0.0554417	0.955787	0.996618	GPR27	3	ENSG00000135823	2340.29	-0.00833084	0.0836086	-0.0996409	0.920629	0.964142	STX6	1	ENSG00000164116	247.393	-0.0544733	0.295414	-0.184396	0.853703	0.898479	GUCY1A1	4
ENSG00000173011	1252.37	-0.0051161	0.0833294	-0.0613961	0.951044	0.996618	TADA2B	4	ENSG00000105137	224.009	0.0212291	0.213545	0.0994128	0.920811	0.964217	SYDE1	19	ENSG00000100372	1099.52	-0.0117126	0.0635693	-0.184249	0.853818	0.898547	SLC25A17	22
ENSG00000173163	484.545	0.00878497	0.137928	0.0636924	0.949215	0.996618	COMMD1	2	ENSG00000171476	28.3143	0.0292256	0.293933	0.0994297	0.920797	0.964217	HOPX	4	ENSG00000118514	81.9782	-0.0548765	0.298345	-0.183937	0.854063	0.898591	ALDH8A1	6
ENSG00000173436	1377.66	0.0104355	0.195651	0.0533372	0.957463	0.996618	MICOS10	1	ENSG00000128886	12.5143	-0.0501201	0.505409	-0.0991673	0.921005	0.964306	ELL3	15	ENSG00000131069	820.198	0.0384948	0.209115	0.184084	0.853947	0.898591	ACSS2	20
ENSG00000173705	93.0485	0.0159493	0.303606	0.052533	0.958104	0.996618	SUSD5	3	ENSG00000172262	1403.4	-0.0088961	0.0896992	-0.099177	0.920998	0.964306	ZNF131	5	ENSG00000184557	275.121	0.0656715	0.356872	0.18402	0.853998	0.898591	SOCS3	17
ENSG00000176444	848.317	-0.0109484	0.174099	-0.0628864	0.949857	0.996618	CLK2	1	ENSG00000059588	1990.3	-0.0167486	0.169206	-0.0989832	0.921152	0.964347	TARBP1	1	ENSG00000226158	7.6743	0.116112	0.631089	0.183987	0.854024	0.898591	CLCP2	13
ENSG00000177054	1030.17	0.00851476	0.131809	0.0645993	0.948493	0.996618	ZDHHC13	11	ENSG00000099246	3542.71	0.0109214	0.11034	0.0989794	0.921155	0.964347	RAB18	10	ENSG00000175445	199.773	0.0672548	0.36645	0.183531	0.854382	0.898872	LPL	8
ENSG00000178904	2389.02	-0.00800095	0.123966	-0.0645415	0.948539	0.996618	DPY19L3	19	ENSG00000179111	52.4862	0.053195	0.538286	0.098823	0.921279	0.96442	HES7	17	ENSG00000134508	361.381	-0.0452841	0.246999	-0.183337	0.854534	0.898979	CABLES1	18
ENSG00000178917	163.087	0.0133554	0.255973	0.0521749	0.958389	0.996618	ZNF852	3	ENSG00000015285	60.6611	0.0274313	0.278388	0.0985363	0.921506	0.964601	WAS	X	ENSG00000117971	219.616	0.061369	0.335331	0.183011	0.85479	0.899194	CHRNB4	15
ENSG00000181704	2341.21	-0.00366927	0.0670308	-0.05474	0.956346	0.996618	YIPF6	X	ENSG00000112144	2554.78	-0.00990149	0.100799	-0.09823	0.92175	0.964741	CILK1	6	ENSG00000231995	16.123	-0.0738329	0.403682	-0.182899	0.854878	0.899233	RPL7AP76	9
ENSG00000182712	191.795	-0.01107	0.201661	-0.054894	0.956223	0.996618	CMC4	X	ENSG00000124208	18.145	-0.232115	2.36176	-0.0982802	0.92171	0.964741	PEDS1-UBE2V1	20	ENSG00000205629	1463.61	0.0190046	0.104277	0.182252	0.855385	0.899713	LCMT1	16
ENSG00000183185	9.6838	-0.0291939	0.474447	-0.0615326	0.950935	0.996618	GABRR3	3	ENSG00000103175	53.2966	0.0245047	0.24991	0.0980541	0.921889	0.964829	WFDC1	16	ENSG00000280537	13.643	0.0866114	0.475497	0.182149	0.855466	0.899745		2
ENSG00000183260	116.68	0.00877443	0.153726	0.0570786	0.954483	0.996618	ABHD16B	20	ENSG00000171206	3224.32	0.00932382	0.0959073	0.0972169	0.922554	0.965467	TRIM8	10	ENSG00000170946	777.498	-0.0208144	0.114432	-0.181892	0.855667	0.899903	DNAJC24	11
ENSG00000184156	228.616	-0.0489172	0.773433	-0.0632469	0.94957	0.996618	KCNQ3	8	ENSG00000154316	7.29886	-0.0533114	0.549717	-0.0969798	0.922742	0.965549	TDH	8	ENSG00000214300	327.822	0.0254394	0.140271	0.181359	0.856086	0.90029	SPDYE3	7
ENSG00000184731	43.1954	0.0338452	0.641044	0.052797	0.957894	0.996618	FAM110C	2	ENSG00000216906	7.99624	-0.0556674	0.573867	-0.097004	0.922723	0.965549		6	ENSG00000006652	2171.08	-0.0177604	0.0982665	-0.180737	0.856574	0.90075	IFRD1	7
ENSG00000184937	8.75017	-0.0257706	0.481739	-0.053495	0.957338	0.996618	WT1	11	ENSG00000008323	11.8353	0.0564504	0.587616	0.0960668	0.923468	0.965579	PLEKHG6	12	ENSG00000010310	85.4561	0.0726515	0.40215	0.180658	0.856636	0.900761	GIPR	19
ENSG00000185019	468.941	0.00653829	0.108194	0.060431	0.951812	0.996618	UBOX5	20	ENSG00000058272	3328.35	-0.00785569	0.0818322	-0.0959976	0.923522	0.965579	PPP1R12A	12	ENSG00000100243	3430.43	-0.0168113	0.0934989	-0.179803	0.857308	0.901413	CYB5R3	22
ENSG00000185634	949.51	0.0115634	0.218585	0.052901	0.957811	0.996618	SHC4	15	ENSG00000090006	2173.32	-0.0118619	0.123317	-0.0961904	0.923369	0.965579	LTBP4	19	ENSG00000183117	264.348	0.0713567	0.398011	0.179283	0.857715	0.901789	CSMD1	8
ENSG00000185960	60.9961	-0.0189157	0.337576	-0.056034	0.955315	0.996618	SHOX	X	ENSG00000106443	4628.36	-0.006941	0.0720344	-0.0963568	0.923237	0.965579	PHF14	7	ENSG00000180855	345.695	-0.02435	0.136063	-0.178961	0.857968	0.90197	ZNF443	19
ENSG00000186526	18.6525	0.017551	0.324864	0.0540258	0.956915	0.996618	CYP4F8	19	ENSG00000113269	4795.13	-0.0148792	0.154192	-0.0964979	0.923125	0.965579	RNF130	5	ENSG00000183520	961.757	-0.0189316	0.105803	-0.178933	0.85799	0.90197	UTP11	1
ENSG00000186723	31.2579	0.016286	0.274785	0.0592679	0.952739	0.996618	OR10H1	19	ENSG00000118655	547.435	-0.0109505	0.114376	-0.0957406	0.923727	0.965579	DCLRE1B	1	ENSG00000137731	27.2148	-0.094414	0.527986	-0.178819	0.85808	0.902011	FXYD2	11
ENSG00000187713	1271.39	0.00640624	0.111067	0.0576792	0.954004	0.996618	TMEM203	9	ENSG00000129244	1407.15	0.00966788	0.100904	0.0958128	0.923669	0.965579	ATP1B2	17	ENSG00000168495	1312.26	-0.0206766	0.115719	-0.17868	0.858189	0.902071	POLR3D	8
ENSG00000188010	372.534	0.010809	0.195954	0.055161	0.95601	0.996618	MORN2	2	ENSG00000130475	1260.41	-0.0111779	0.115862	-0.0964753	0.923143	0.965579	FCHO1	19	ENSG00000106077	217.494	0.0270257	0.151597	0.178273	0.858508	0.902307	ABHD11	7
ENSG00000188021	3971	0.00550864	0.0906402	0.0607749	0.951539	0.996618	UBQLN2	X	ENSG00000137726	9428.29	-0.0154159	0.159887	-0.0964173	0.923189	0.965579	FXYD6	11	ENSG00000148296	761.041	0.0198033	0.111089	0.178265	0.858515	0.902307	SURF6	9
ENSG00000188315	720.233	0.0067051	0.125121	0.0535887	0.957263	0.996618	C3orf62	3	ENSG00000151746	3575.28	0.00633468	0.0658938	0.0961348	0.923414	0.965579	BICD1	12	ENSG00000077080	2360.88	0.0321529	0.181189	0.177455	0.859151	0.902893	ACTL6B	7
ENSG00000189157	137.533	0.0153651	0.240429	0.0639069	0.949044	0.996618	FAM47E	4	ENSG00000165091	52.7791	0.0341333	0.352907	0.0967202	0.922949	0.965579	TMC1	9	ENSG00000100084	2477.37	0.0162739	0.0917457	0.177381	0.859209	0.902893	HIRA	22
ENSG00000196119	55.9007	0.0102496	0.192443	0.0532606	0.957524	0.996618	OR8A1	11	ENSG00000166960	8.71344	0.0585243	0.611261	0.0957435	0.923724	0.965579	CCDC178	18	ENSG00000166471	1371.49	0.018423	0.103912	0.177295	0.859277	0.902893	TMEM41B	11
ENSG00000196123	5095.9	-0.00832948	0.143554	-0.0580233	0.95373	0.996618	MATCAP1	16	ENSG00000167094	9.69273	-0.0398579	0.412003	-0.0967418	0.922931	0.965579	TTC16	9	ENSG00000213694	437.023	0.0584939	0.329865	0.177327	0.859252	0.902893	S1PR3	9
ENSG00000196296	131.23	-0.0118598	0.182194	-0.0650941	0.948099	0.996618	ATP2A1	16	ENSG00000183690	23.766	-0.0530354	0.551898	-0.0960963	0.923444	0.965579	EFHC2	X	ENSG00000285641	267.366	-0.0232451	0.131317	-0.177015	0.859497	0.90307		1
ENSG00000196466	229.683	0.00810488	0.137767	0.0588303	0.953087	0.996618	ZNF799	19	ENSG00000186897	2867.31	0.0381184	0.398316	0.0956988	0.92376	0.965579	C1QL4	12	ENSG00000144366	471.93	0.0580066	0.328348	0.176662	0.859774	0.903308	GULP1	2
ENSG00000197114	686.724	0.00848103	0.134031	0.0632768	0.949546	0.996618	ZGPAT	20	ENSG00000189362	133.855	-0.0185057	0.193186	-0.0957923	0.923686	0.965579	NEMP2	2	ENSG00000151025	130.192	-0.0269369	0.153118	-0.175922	0.860355	0.903864	GPR158	10
ENSG00000197540	6.67303	-0.0344853	0.553153	-0.0623431	0.95029	0.996618	GZMM	19	ENSG00000227236	6.05202	0.0634469	0.655317	0.0968186	0.92287	0.965579		1	ENSG00000127957	51.2705	0.0390264	0.222612	0.175311	0.860835	0.904315	PMS2P3	7
ENSG00000197548	716.125	0.00640123	0.114679	0.0558185	0.955486	0.996618	ATG7	3	ENSG00000233469	14.7147	0.047395	0.494677	0.0958101	0.923671	0.965579	ST6GALNAC4P1	13	ENSG00000288710	50.1522	-0.0497414	0.283948	-0.175178	0.86094	0.904371		12
ENSG00000197766	82.0398	-0.0122586	0.226762	-0.0540594	0.956888	0.996618	CFD	19	ENSG00000123353	471.151	-0.0158467	0.16596	-0.0954849	0.92393	0.965699	ORMDL2	12	ENSG00000097021	3868.55	0.0230444	0.131664	0.175025	0.86106	0.904444	ACOT7	1
ENSG00000197769	12.3487	-0.038873	0.723548	-0.0537256	0.957154	0.996618	MAP1LC3C	1	ENSG00000148600	318.069	-0.0339076	0.355627	-0.095346	0.92404	0.965723	CDHR1	10	ENSG00000126749	598.618	0.0309222	0.17676	0.174939	0.861127	0.90446	EMG1	12
ENSG00000204386	95.2731	-0.0188242	0.359059	-0.0524265	0.958189	0.996618	NEU1	6	ENSG00000179409	917.296	0.010529	0.110462	0.0953179	0.924062	0.965723	GEMIN4	17	ENSG00000161904	2037.49	-0.0170352	0.097681	-0.174396	0.861554	0.904855	LEMD2	6
ENSG00000204618	56.6326	0.0291751	0.557283	0.0523524	0.958248	0.996618	RNF39	6	ENSG00000114124	9.40559	-0.0472034	0.5001	-0.094388	0.924801	0.966035	GRK7	3	ENSG00000133863	62.8084	-0.0707762	0.406096	-0.174284	0.861642	0.904893	TEX15	8
ENSG00000204869	219.468	-0.00880416	0.146697	-0.060016	0.952143	0.996618	IGFL4	19	ENSG00000115841	94.1056	0.0240082	0.253317	0.0947752	0.924493	0.966035	RMDN2	2	ENSG00000106992	1434.16	-0.0268995	0.154647	-0.173942	0.861911	0.905122	AK1	9
ENSG00000205269	4145.94	0.00528809	0.0891846	0.0592937	0.952718	0.996618	TMEM170B	6	ENSG00000121316	14.7937	-0.0531275	0.561657	-0.0945907	0.92464	0.966035	PLBD1	12	ENSG00000102962	24.8571	0.0602938	0.347241	0.173637	0.862151	0.905132	CCL22	16
ENSG00000206557	2145.17	0.0162495	0.291953	0.0556581	0.955614	0.996618	TRIM71	3	ENSG00000122507	870.359	0.0104994	0.111141	0.0944697	0.924736	0.966035	BBS9	7	ENSG00000147121	654.297	0.0181476	0.104548	0.173582	0.862194	0.905132	KRBOX4	X
ENSG00000213928	295.89	-0.0115954	0.197844	-0.0586085	0.953264	0.996618	IRF9	14	ENSG00000129351	25871.8	-0.00784027	0.082856	-0.0946253	0.924612	0.966035	ILF3	19	ENSG00000149305	55.2982	-0.0545151	0.314139	-0.173538	0.862229	0.905132	HTR3B	11
ENSG00000214135	139.458	-0.00974378	0.183178	-0.053193	0.957578	0.996618	SDHAP4	3	ENSG00000150995	104.094	-0.0217835	0.229866	-0.0947662	0.924501	0.966035	ITPR1	3	ENSG00000157045	198.008	-0.0352539	0.203057	-0.173616	0.862167	0.905132	NTAN1	16
ENSG00000214511	3.61385	0.0801283	1.32536	0.0604576	0.951791	0.996618	HIGD1C	12	ENSG00000153048	3684.74	-0.0115898	0.122562	-0.0945628	0.924662	0.966035	CARHSP1	16	ENSG00000183309	750.133	-0.057823	0.332886	-0.173702	0.8621	0.905132	ZNF623	8
ENSG00000215158	36.9429	0.0183222	0.297066	0.0616773	0.95082	0.996618	GUSBP18	5	ENSG00000173227	360.225	0.025588	0.270967	0.0944324	0.924766	0.966035	SYT12	11	ENSG00000223839	10.9756	-0.0909682	0.523499	-0.17377	0.862047	0.905132	FAM95B1	9
ENSG00000215859	21.4839	0.0249686	0.396758	0.0629317	0.949821	0.996618	PDZK1P1	1	ENSG00000155330	762.127	-0.0168541	0.17876	-0.0942834	0.924884	0.966065	C16orf87	16	ENSG00000026508	194.569	0.0700612	0.404171	0.173346	0.86238	0.905184	CD44	11
ENSG00000218336	3973.5	-0.0169446	0.275036	-0.0616087	0.950874	0.996618	TENM3	4	ENSG00000254788	22.4112	-0.0273989	0.291506	-0.0939909	0.925116	0.96625	CKLF-CMTM1	16	ENSG00000121653	5233.68	0.031632	0.182437	0.173387	0.862348	0.905184	MAPK8IP1	11
ENSG00000221887	22.6968	0.0221375	0.3449	0.0641854	0.948823	0.996618	HMSD	18	ENSG00000167635	3003.35	-0.01137	0.121285	-0.0937455	0.925311	0.966396	ZNF146	19	ENSG00000141522	5028.88	-0.0262552	0.15176	-0.173005	0.862648	0.905387	ARHGDIA	17
ENSG00000224389	65.2194	-0.0314703	0.484624	-0.0649375	0.948224	0.996618	C4B	6	ENSG00000013619	213.374	0.0217492	0.232548	0.0935256	0.925486	0.966521	MAMLD1	X	ENSG00000250571	472.658	-0.0397024	0.229535	-0.172969	0.862676	0.905387	GLI4	8
ENSG00000225419	6.72531	-0.030915	0.558102	-0.0553931	0.955825	0.996618	RPL21P3	20	ENSG00000070214	857.581	-0.0158479	0.170029	-0.0932067	0.925739	0.966728	SLC44A1	9	ENSG00000157343	34.931	-0.0470599	0.272678	-0.172584	0.862978	0.905567	ARMC12	6
ENSG00000231086	16.1193	0.0217316	0.333324	0.0651967	0.948017	0.996618	TSSK1A	22	ENSG00000108055	5347.33	0.0107661	0.11575	0.0930111	0.925895	0.966775	SMC3	10	ENSG00000205220	187.608	-0.0316979	0.183767	-0.172489	0.863053	0.905567	PSMB10	16
ENSG00000233469	12.9538	0.0216113	0.370244	0.0583704	0.953454	0.996618	ST6GALNAC4P1	13	ENSG00000165475	134.539	0.0183255	0.196991	0.0930271	0.925882	0.966775	CRYL1	13	ENSG00000244411	11.414	-0.0870664	0.504669	-0.172522	0.863027	0.905567	KRTAP5-7	11
ENSG00000235308	11.0012	0.0211459	0.372447	0.0567756	0.954724	0.996618		1	ENSG00000144827	1866.45	0.00769179	0.083003	0.0926688	0.926167	0.967002	ABHD10	3	ENSG00000258704	43.2661	0.0589915	0.341827	0.172577	0.862984	0.905567	SRP54-AS1	14
ENSG00000236032	18.4825	-0.0199774	0.376294	-0.0530898	0.95766	0.996618	OR5H14	3	ENSG00000087095	2029.53	-0.0102168	0.110442	-0.0925075	0.926295	0.967003	NLK	17	ENSG00000164411	11.0597	0.100622	0.583637	0.172404	0.86312	0.905583	GJB7	6
ENSG00000237911	11.8706	-0.0294491	0.479576	-0.0614066	0.951035	0.996618	SRP68P3	17	ENSG00000145495	14917.1	0.00561163	0.0606698	0.0924946	0.926305	0.967003	MARCHF6	5	ENSG00000101557	3514.65	-0.0142154	0.0825054	-0.172296	0.863205	0.905619	USP14	18
ENSG00000240720	33.3862	0.0243533	0.375732	0.0648155	0.948321	0.996618	LRRD1	7	ENSG00000204839	11.8634	-0.0402282	0.435091	-0.0924594	0.926333	0.967003	MROH6	8	ENSG00000167100	2832.58	0.0304269	0.177187	0.171722	0.863656	0.905985	SAMD14	17
ENSG00000251013	5.38507	-0.0470043	0.763872	-0.0615343	0.950934	0.996618	GAPDHP62	8	ENSG00000148337	4753.86	0.00896033	0.0972184	0.092167	0.926565	0.967188	CIZ1	9	ENSG00000242550	6.43501	-0.135573	0.789258	-0.171773	0.863616	0.905985	SERPINB10	18
ENSG00000254126	9.90249	0.0337409	0.638233	0.0528661	0.957839	0.996618	CD8B2	2	ENSG00000125971	2703.77	-0.0154291	0.167899	-0.091895	0.926781	0.967346	DYNLRB1	20	ENSG00000196993	22.7725	-0.116709	0.680164	-0.171589	0.863761	0.90604	NPIPB9	16
ENSG00000256591	231.008	0.0123618	0.207693	0.0595196	0.952538	0.996618		11	ENSG00000180934	37.6843	0.03475	0.378385	0.0918378	0.926827	0.967346	OR56A1	11	ENSG00000175764	1020.93	0.0239228	0.139635	0.171324	0.863969	0.906151	TTLL11	9
ENSG00000257818	18.4247	0.0256364	0.486583	0.0526867	0.957982	0.996618	C1GALT1P1	12	ENSG00000205339	6578.88	0.00803776	0.0878402	0.0915044	0.927092	0.967508	IPO7	11	ENSG00000196233	6222.4	-0.0222613	0.129928	-0.171336	0.86396	0.906151	LCOR	10
ENSG00000259522	50.6079	-0.0192409	0.307272	-0.0626185	0.95007	0.996618		14	ENSG00000225849	32.9345	-0.0293471	0.320505	-0.0915651	0.927044	0.967508	MKRN7P	20	ENSG00000169902	1052.18	-0.0177878	0.104072	-0.170918	0.864288	0.906433	TPST1	7
ENSG00000260342	17.7201	-0.0488795	0.768732	-0.0635845	0.949301	0.996618		16	ENSG00000018280	36.3831	0.0375229	0.410764	0.091349	0.927215	0.967579	SLC11A1	2	ENSG00000147099	1109.61	-0.0126076	0.074086	-0.170175	0.864872	0.906991	HDAC8	X
ENSG00000260903	3203.38	0.0104609	0.185569	0.0563719	0.955046	0.996618	XKR7	20	ENSG00000090581	942.883	0.0102856	0.112922	0.0910857	0.927425	0.967625	GNPTG	16	ENSG00000159917	346.18	0.021316	0.1257	0.169578	0.865342	0.90738	ZNF235	19
ENSG00000261056	21.185	-0.0190178	0.340096	-0.0559189	0.955406	0.996618		16	ENSG00000182600	56.0013	0.0234078	0.256596	0.0912242	0.927314	0.967625	SNORC	2	ENSG00000196911	1911.62	0.0195529	0.115307	0.169572	0.865346	0.90738	KPNA5	6
ENSG00000268433	5.43113	-0.0592184	1.08803	-0.054427	0.956595	0.996618	MTDHP3	19	ENSG00000189241	4851.34	-0.0118061	0.12958	-0.0911103	0.927405	0.967625	TSPYL1	6	ENSG00000091986	1406.93	-0.076573	0.452777	-0.169119	0.865703	0.907593	CCDC80	3
ENSG00000268869	19.4256	0.0347381	0.653947	0.0531206	0.957636	0.996618	ESPNP	1	ENSG00000118690	201.457	-0.0149219	0.16398	-0.0909984	0.927494	0.96764	ARMC2	6	ENSG00000114439	1268.61	0.0450138	0.266162	0.169122	0.865701	0.907593	BBX	3
ENSG00000274512	837.67	0.00876155	0.147148	0.0595425	0.95252	0.996618	TBC1D3L	17	ENSG00000042088	1256.18	-0.0108327	0.119475	-0.0906693	0.927755	0.967841	TDP1	14	ENSG00000134297	131.576	0.0263563	0.155737	0.169237	0.865611	0.907593	PLEKHA8P1	12
ENSG00000275833	6.97863	0.0396577	0.716497	0.0553494	0.95586	0.996618		7	ENSG00000272031	144.3	-0.0210357	0.232137	-0.0906175	0.927796	0.967841	ANKRD34A	1	ENSG00000110756	366.541	0.0189326	0.112359	0.168501	0.866189	0.908049	HPS5	11
ENSG00000284820	112.589	0.0146809	0.255866	0.0573775	0.954244	0.996618		2	ENSG00000101282	10.3664	-0.0489906	0.541775	-0.0904261	0.927949	0.967942	RSPO4	20	ENSG00000157350	1970.25	0.0359635	0.213646	0.168332	0.866322	0.908134	ST3GAL2	16
ENSG00000286239	14.1897	0.0298599	0.537035	0.0556015	0.955659	0.996618		2	ENSG00000000005	7.29522	0.0565769	0.627163	0.0902108	0.92812	0.968062	TNMD	X	ENSG00000288683	71.5318	-0.0465959	0.277305	-0.168031	0.866559	0.908328		22
ENSG00000290318	582.901	0.0138978	0.236629	0.0587325	0.953165	0.996618		3	ENSG00000064787	14.4003	-0.0329415	0.366148	-0.0899678	0.928313	0.968062	BCAS1	20	ENSG00000111696	186.726	0.0191063	0.113917	0.16772	0.866803	0.908508	NT5DC3	12
ENSG00000011454	3680.16	0.00500848	0.0975541	0.0513406	0.959054	0.996857	RABGAP1	9	ENSG00000107742	604.357	0.0379631	0.421684	0.0900273	0.928266	0.968062	SPOCK2	10	ENSG00000124208	21.9998	0.332971	1.98573	0.167682	0.866834	0.908508	PEDS1-UBE2V1	20
ENSG00000025434	167.753	-0.00737402	0.143347	-0.0514419	0.958973	0.996857	NR1H3	11	ENSG00000137261	188.809	-0.0215633	0.23995	-0.0898657	0.928394	0.968062	KIAA0319	6	ENSG00000133104	1390.35	0.0210486	0.125739	0.167399	0.867056	0.908634	SPART	13
ENSG00000087076	55.7803	-0.0241503	0.467052	-0.0517079	0.958761	0.996857	HSD17B14	19	ENSG00000171729	85.0423	0.0204329	0.227217	0.0899271	0.928345	0.968062	TMEM51	1	ENSG00000268089	208.07	0.0516217	0.308317	0.167431	0.867031	0.908634	GABRQ	X
ENSG00000112343	57.8064	0.0118818	0.232799	0.0510386	0.959295	0.996857	TRIM38	6	ENSG00000180891	1948.59	-0.0105524	0.1173	-0.0899609	0.928318	0.968062	CUEDC1	17	ENSG00000078487	83.3464	0.0443812	0.265235	0.167328	0.867112	0.908639	ZCWPW1	7
ENSG00000113658	2457.28	-0.00562877	0.109208	-0.0515415	0.958894	0.996857	SMAD5	5	ENSG00000150627	1182.39	-0.0147548	0.164324	-0.0897908	0.928453	0.968066	WDR17	4	ENSG00000254779	38.3011	0.0433877	0.259545	0.167168	0.867238	0.908716	EGLN1P1	15
ENSG00000129055	2032.53	-0.00834547	0.162056	-0.0514976	0.958929	0.996857	ANAPC13	3	ENSG00000198863	1430.54	0.0126043	0.140711	0.0895757	0.928624	0.968159	RUNDC1	17	ENSG00000159720	3491.16	-0.0166703	0.0999186	-0.166839	0.867497	0.908934	ATP6V0D1	16
ENSG00000150656	34.1713	0.0117551	0.229484	0.051224	0.959147	0.996857	CNDP1	18	ENSG00000212127	24.0825	0.258766	2.89045	0.0895246	0.928665	0.968159	TAS2R14	12	ENSG00000156976	15350.6	-0.0130914	0.0786093	-0.166538	0.867734	0.909128	EIF4A2	3
ENSG00000151292	1600.27	0.0048269	0.0940358	0.0513304	0.959062	0.996857	CSNK1G3	5	ENSG00000230359	31.4602	-0.0219165	0.244955	-0.0894715	0.928707	0.968159	TPI1P2	7	ENSG00000112343	62.9275	-0.0345085	0.20731	-0.166458	0.867796	0.909139	TRIM38	6
ENSG00000159210	2047.92	0.00740245	0.14497	0.051062	0.959276	0.996857	SNF8	17	ENSG00000116266	640.485	0.0146962	0.164719	0.0892197	0.928907	0.96831	STXBP3	1	ENSG00000105607	447.94	-0.0200651	0.120673	-0.166277	0.867939	0.909235	GCDH	19
ENSG00000162104	938.307	0.010247	0.200804	0.0510301	0.959302	0.996857	ADCY9	16	ENSG00000069696	10.2553	0.0571699	0.642582	0.088969	0.929107	0.968345	DRD4	11	ENSG00000103496	546.15	-0.0198767	0.119949	-0.165709	0.868386	0.909595	STX4	16
ENSG00000164187	1515.25	-0.00770956	0.15092	-0.0510838	0.959259	0.996857	LMBRD2	5	ENSG00000075239	1105.53	-0.00802833	0.0901457	-0.0890595	0.929035	0.968345	ACAT1	11	ENSG00000158517	16.4018	-0.0729486	0.440055	-0.165772	0.868337	0.909595	NCF1	7
ENSG00000270647	5439.68	0.0066631	0.130033	0.0512415	0.959133	0.996857	TAF15	17	ENSG00000187838	305.113	0.0141931	0.15941	0.0890349	0.929054	0.968345	PLSCR3	17	ENSG00000290263	30.3424	0.0901978	0.545433	0.165369	0.868653	0.909822		4
ENSG00000173141	775.348	-0.00714363	0.140346	-0.0509001	0.959405	0.996905	MRPL57	13	ENSG00000056277	709.673	0.0130624	0.147308	0.0886739	0.929341	0.968426	ZNF280C	X	ENSG00000215712	897.091	0.0166557	0.100809	0.16522	0.868771	0.909891	TMEM242	6
ENSG00000083896	2367.78	-0.00529061	0.105178	-0.0503016	0.959882	0.996955	YTHDC1	4	ENSG00000074842	1008.84	-0.0147777	0.166636	-0.0886827	0.929334	0.968426	MYDGF	19	ENSG00000254413	661.958	0.0184712	0.111982	0.164948	0.868985	0.910061	CHKB-CPT1B	22
ENSG00000087903	330.185	-0.00924254	0.18458	-0.0500735	0.960064	0.996955	RFX2	19	ENSG00000145934	4469.4	-0.0253578	0.286002	-0.0886631	0.92935	0.968426	TENM2	5	ENSG00000213713	275.41	-0.0236404	0.143867	-0.164321	0.869478	0.910524	PIGCP1	11
ENSG00000091651	909.17	-0.0078711	0.161687	-0.0486812	0.961173	0.996955	ORC6	16	ENSG00000174718	1441.77	0.0172067	0.194811	0.0883253	0.929618	0.968591	RESF1	12	ENSG00000233196	8.70772	0.0839128	0.511067	0.164192	0.86958	0.910576		1
ENSG00000100263	854.368	0.00498659	0.103088	0.0483721	0.96142	0.996955	RHBDD3	22	ENSG00000254941	27.802	0.0278529	0.315185	0.0883702	0.929582	0.968591		11	ENSG00000155465	51.4623	-0.0439405	0.267877	-0.164033	0.869706	0.910653	SLC7A7	14
ENSG00000104626	636.656	0.00750137	0.151425	0.0495387	0.96049	0.996955	ERI1	8	ENSG00000259706	8.12293	-0.0500959	0.568608	-0.0881025	0.929795	0.968718	HSP90B2P	15	ENSG00000103154	459.458	0.0257552	0.157548	0.163475	0.870144	0.910698	NECAB2	16
ENSG00000107874	2229.24	-0.00586439	0.116874	-0.0501769	0.959981	0.996955	CUEDC2	10	ENSG00000131002	170.729	0.0304287	0.346166	0.087902	0.929955	0.968741	TXLNGY	Y	ENSG00000105492	8.10922	-0.0853561	0.521209	-0.163766	0.869916	0.910698	SIGLEC6	19
ENSG00000111012	35.2441	-0.0216677	0.452863	-0.0478461	0.961839	0.996955	CYP27B1	12	ENSG00000187664	71.1305	0.0260115	0.296032	0.0878672	0.929982	0.968741	HAPLN4	19	ENSG00000145241	627.664	-0.0264054	0.161521	-0.16348	0.870141	0.910698	CENPC	4
ENSG00000117461	11894.1	-0.00620233	0.122954	-0.0504443	0.959768	0.996955	PIK3R3	1	ENSG00000273540	28.2805	0.0431744	0.490986	0.0879341	0.929929	0.968741	AGBL1	15	ENSG00000150455	413.039	0.0389798	0.238366	0.163529	0.870102	0.910698	TIRAP	11
ENSG00000119977	1219.89	-0.0070121	0.147328	-0.047595	0.962039	0.996955	TCTN3	10	ENSG00000185291	286.419	0.0191865	0.219126	0.0875593	0.930227	0.968938	IL3RA	X	ENSG00000179151	2473.87	-0.0120859	0.0739404	-0.163454	0.870161	0.910698	EDC3	15
ENSG00000121690	102.573	-0.0164031	0.334525	-0.049034	0.960892	0.996955	DEPDC7	11	ENSG00000006576	1596.85	0.00870738	0.100087	0.0869983	0.930673	0.969051	PHTF2	7	ENSG00000185504	2325.17	0.0197527	0.120791	0.163527	0.870103	0.910698	FAAP100	17
ENSG00000124145	204.444	0.0344475	0.714131	0.048237	0.961527	0.996955	SDC4	20	ENSG00000099940	1040.48	-0.015541	0.178984	-0.0868289	0.930808	0.969051	SNAP29	22	ENSG00000204569	200.455	-0.098153	0.599907	-0.163614	0.870035	0.910698	PPP1R10	6
ENSG00000126249	408.45	0.00925663	0.18846	0.0491172	0.960826	0.996955	PDCD2L	19	ENSG00000104312	238.986	-0.01176	0.135294	-0.0869217	0.930734	0.969051	RIPK2	8	ENSG00000223476	7.69617	-0.0927569	0.566161	-0.163835	0.869861	0.910698	VN1R42P	7
ENSG00000131023	1801.54	0.00546158	0.114717	0.047609	0.962028	0.996955	LATS1	6	ENSG00000125449	427.614	-0.00761617	0.0879559	-0.0865908	0.930997	0.969051	ARMC7	17	ENSG00000185883	6455.65	-0.0193401	0.118632	-0.163026	0.870498	0.910997	ATP6V0C	16
ENSG00000133121	155.483	-0.0248338	0.510405	-0.048655	0.961194	0.996955	STARD13	13	ENSG00000145191	1867.89	0.00818568	0.094278	0.0868249	0.930811	0.969051	EIF2B5	3	ENSG00000172250	92.0074	0.0283374	0.174006	0.162853	0.870634	0.911086	SERHL	22
ENSG00000135587	124.338	0.00686432	0.143842	0.0477212	0.961938	0.996955	SMPD2	6	ENSG00000148826	802.394	0.0905402	1.04147	0.0869349	0.930723	0.969051	NKX6-2	10	ENSG00000205918	41.2187	0.0539276	0.331425	0.162714	0.870743	0.911146	PDPK2P	16
ENSG00000136279	3764.98	0.0060841	0.121944	0.0498924	0.960208	0.996955	DBNL	7	ENSG00000158769	81.104	-0.0349104	0.400547	-0.0871569	0.930547	0.969051	F11R	1	ENSG00000242689	51.8519	0.0398898	0.24548	0.162497	0.870914	0.911271	CNTF	11
ENSG00000137880	91.0548	0.016931	0.350872	0.048254	0.961514	0.996955	GCHFR	15	ENSG00000162244	11420.6	-0.0112996	0.130393	-0.0866579	0.930943	0.969051	RPL29	3	ENSG00000241170	40.5124	-0.0397346	0.245501	-0.161851	0.871423	0.911749	RPL31P46	11
ENSG00000138688	5681.51	-0.00604785	0.12027	-0.0502856	0.959895	0.996955	BLTP1	4	ENSG00000168710	4132.13	-0.0097263	0.112231	-0.0866631	0.930939	0.969051	AHCYL1	1	ENSG00000166317	63.1478	-0.0697991	0.432015	-0.161567	0.871647	0.911848	SYNPO2L	10
ENSG00000140839	74.2305	0.0105759	0.215873	0.0489912	0.960926	0.996955	CLEC18B	16	ENSG00000171714	487.422	0.0223337	0.257487	0.0867372	0.93088	0.969051	ANO5	11	ENSG00000197093	1459.17	0.027342	0.169171	0.161624	0.871602	0.911848	GAL3ST4	7
ENSG00000141698	3973.19	-0.00611467	0.123467	-0.0495247	0.960501	0.996955	NT5C3B	17	ENSG00000182534	4049.01	0.0257202	0.296528	0.0867378	0.93088	0.969051	MXRA7	17	ENSG00000231181	7.61151	0.0967449	0.598913	0.161534	0.871673	0.911848		1
ENSG00000144645	118.154	0.0156067	0.327011	0.0477254	0.961935	0.996955	OSBPL10	3	ENSG00000240399	20.6902	-0.0344596	0.395944	-0.0870315	0.930647	0.969051		12	ENSG00000221909	657.593	0.0144375	0.089511	0.161293	0.871862	0.911993	FAM200A	7
ENSG00000152219	1142.82	0.00672011	0.135878	0.0494571	0.960555	0.996955	ARL14EP	11	ENSG00000134256	58.6839	-0.0195816	0.226639	-0.0863999	0.931149	0.969062	CD101	1	ENSG00000128731	3026.34	0.0260246	0.161506	0.161137	0.871985	0.912067	HERC2	15
ENSG00000152782	1129.62	0.00691034	0.140087	0.049329	0.960657	0.996955	PANK1	10	ENSG00000141756	2020.4	-0.0190162	0.220174	-0.0863686	0.931173	0.969062	FKBP10	17	ENSG00000162775	462.471	0.0258498	0.160729	0.160829	0.872228	0.912267	RBM15	1
ENSG00000153395	2542.45	-0.00763591	0.158966	-0.048035	0.961688	0.996955	LPCAT1	5	ENSG00000273763	104.874	-0.0194448	0.22498	-0.0864288	0.931126	0.969062		2	ENSG00000127804	1480.97	-0.0192428	0.119736	-0.16071	0.872321	0.912311	METTL16	17
ENSG00000155380	1551.39	0.0119432	0.246081	0.0485335	0.961291	0.996955	SLC16A1	1	ENSG00000253771	19.8585	-0.0351957	0.408066	-0.0862501	0.931268	0.969103	TPTE2P1	13	ENSG00000150977	58.2792	0.0510127	0.318477	0.160177	0.872742	0.912696	RILPL2	12
ENSG00000159111	1114.73	-0.00691083	0.144669	-0.0477701	0.9619	0.996955	MRPL10	17	ENSG00000088298	344.751	0.0102825	0.119486	0.0860559	0.931422	0.969158	EDEM2	20	ENSG00000137842	433.997	-0.0262349	0.163914	-0.160053	0.872839	0.912744	TMEM62	15
ENSG00000162627	213.56	0.0161964	0.334123	0.0484743	0.961338	0.996955	SNX7	1	ENSG00000122966	1116.18	0.025562	0.297078	0.0860444	0.931431	0.969158	CIT	12	ENSG00000272674	380.977	-0.0610019	0.382938	-0.1593	0.873433	0.913311	PCDHB16	5
ENSG00000163481	909.298	0.00651503	0.135062	0.0482373	0.961527	0.996955	RNF25	2	ENSG00000111077	154.88	-0.0209883	0.244353	-0.0858933	0.931551	0.969226	TNS2	12	ENSG00000135930	3182.42	-0.0125628	0.0790269	-0.158968	0.873694	0.913529	EIF4E2	2
ENSG00000171109	2502.95	0.00750845	0.155766	0.0482034	0.961554	0.996955	MFN1	3	ENSG00000118985	204.321	0.0278054	0.324162	0.0857764	0.931644	0.969265	ELL2	5	ENSG00000178997	8.07718	0.108554	0.683785	0.158754	0.873863	0.913568	EXD1	15
ENSG00000173334	728.622	-0.0101651	0.201677	-0.0504029	0.959801	0.996955	TRIB1	8	ENSG00000119041	1794.17	-0.00902792	0.105694	-0.0854159	0.931931	0.969391	GTF3C3	2	ENSG00000213689	73.8691	0.0578766	0.364635	0.158725	0.873886	0.913568	TREX1	3
ENSG00000173451	699.877	0.00612905	0.122702	0.0499507	0.960162	0.996955	THAP2	12	ENSG00000176092	22.764	-0.0615154	0.719676	-0.0854766	0.931882	0.969391	CRYBG2	1	ENSG00000269374	21.9355	0.0570869	0.359455	0.158815	0.873815	0.913568		19
ENSG00000174891	681.626	0.00704297	0.14213	0.049553	0.960479	0.996955	RSRC1	3	ENSG00000197857	978.594	-0.0114345	0.133869	-0.0854157	0.931931	0.969391	ZNF44	19	ENSG00000163444	3409.71	0.011708	0.0738815	0.15847	0.874086	0.913723	TMEM183A	1
ENSG00000175602	616.607	-0.0117872	0.233879	-0.0503986	0.959805	0.996955	CCDC85B	11	ENSG00000168792	87.2934	-0.0283974	0.332922	-0.0852976	0.932025	0.969394	ABHD15	17	ENSG00000169594	11.8192	0.0761909	0.481164	0.158347	0.874183	0.913771	BNC1	15
ENSG00000177689	6.29938	0.0323032	0.653663	0.0494187	0.960586	0.996955	MAGEB10	X	ENSG00000174611	93.3098	0.0252866	0.296534	0.0852737	0.932044	0.969394	KY	3	ENSG00000114646	939.639	0.0195346	0.123722	0.157891	0.874543	0.914092	CSPG5	3
ENSG00000178222	23.1792	-0.0198233	0.401803	-0.049336	0.960652	0.996955	RNF212	4	ENSG00000100568	2806.26	0.0105791	0.124455	0.0850037	0.932258	0.969442	VTI1B	14	ENSG00000090659	8.90971	0.0812549	0.514965	0.157787	0.874624	0.914124	CD209	19
ENSG00000179912	2370.13	0.00708666	0.148327	0.0477772	0.961894	0.996955	R3HDM2	12	ENSG00000121067	2145.67	0.00594522	0.0700883	0.0848247	0.932401	0.969442	SPOP	17	ENSG00000178882	177.997	-0.0345929	0.219338	-0.157715	0.874682	0.914129	RFLNA	12
ENSG00000183751	1037.79	0.00755241	0.159293	0.047412	0.962185	0.996955	TBL3	16	ENSG00000121753	1870.56	0.0179269	0.211621	0.0847125	0.93249	0.969442	ADGRB2	1	ENSG00000167601	286.185	0.0515084	0.327472	0.157291	0.875015	0.914345	AXL	19
ENSG00000184517	596.811	0.00636048	0.133828	0.0475273	0.962093	0.996955	ZFP1	16	ENSG00000127084	476.126	0.0226931	0.268193	0.0846149	0.932568	0.969442	FGD3	9	ENSG00000185896	3714.3	-0.0196447	0.124922	-0.157256	0.875043	0.914345	LAMP1	13
ENSG00000186106	3876.5	0.0074856	0.155485	0.0481436	0.961602	0.996955	ANKRD46	8	ENSG00000131100	2076.64	-0.0136104	0.160838	-0.0846216	0.932562	0.969442	ATP6V1E1	22	ENSG00000185917	1097.67	0.0194599	0.12365	0.157379	0.874946	0.914345	SETD4	21
ENSG00000213588	28.276	0.0210063	0.424882	0.0494403	0.960568	0.996955	ZBTB9	6	ENSG00000169814	421.712	-0.0141346	0.166364	-0.0849619	0.932292	0.969442	BTD	3	ENSG00000106633	184.963	-0.0356927	0.227348	-0.156996	0.875248	0.914505	GCK	7
ENSG00000213741	3869.18	-0.0116939	0.243438	-0.0480367	0.961687	0.996955	RPS29	14	ENSG00000206190	23.0592	-0.0447303	0.526729	-0.0849208	0.932324	0.969442	ATP10A	15	ENSG00000287751	14.1651	-0.0724212	0.461539	-0.156913	0.875314	0.914519	FAM106B	17
ENSG00000232862	5.44387	-0.0257325	0.521986	-0.0492973	0.960682	0.996955		1	ENSG00000228049	180.315	0.030915	0.365007	0.084697	0.932502	0.969442	POLR2J2	7	ENSG00000144648	27.0943	0.0482243	0.307651	0.15675	0.875442	0.914599	ACKR2	3
ENSG00000233155	7.05495	0.0253808	0.509905	0.0497756	0.960301	0.996955	HMGA1P8	2	ENSG00000241218	19.0524	-0.0540218	0.63862	-0.0845914	0.932586	0.969442	CSP2	3	ENSG00000204271	2088.29	-0.0199762	0.127666	-0.156473	0.87566	0.914773	SPIN3	X
ENSG00000255200	25.3024	-0.0169863	0.349448	-0.0486091	0.961231	0.996955	PGAM1P8	11	ENSG00000124134	6.71021	-0.0530593	0.630569	-0.084145	0.932941	0.969534	KCNS1	20	ENSG00000267472	19.0766	-0.0531409	0.340001	-0.156296	0.875799	0.914864	ARHGAP27P2	17
ENSG00000261024	19.0079	0.0171925	0.362457	0.0474331	0.962168	0.996955		1	ENSG00000138303	1194.66	-0.00835679	0.0993482	-0.0841161	0.932964	0.969534	ASCC1	10	ENSG00000117054	2462.06	0.0146283	0.094101	0.155453	0.876464	0.915505	ACADM	1
ENSG00000264364	17439.9	-0.00480875	0.0995603	-0.0482999	0.961477	0.996955	DYNLL2	17	ENSG00000143878	4690.07	0.0176492	0.209694	0.0841664	0.932924	0.969534	RHOB	2	ENSG00000172986	50.2241	0.0468066	0.301439	0.155277	0.876603	0.915595	GXYLT2	3
ENSG00000265354	1412.61	0.0067739	0.134895	0.0502161	0.95995	0.996955	TIMM23	10	ENSG00000175155	443.024	0.0109831	0.130434	0.0842044	0.932894	0.969534	YPEL2	17	ENSG00000132716	3992.25	-0.0137317	0.0885017	-0.155158	0.876697	0.915639	DCAF8	1
ENSG00000270909	6.03285	-0.0290653	0.591111	-0.0491706	0.960783	0.996955		9	ENSG00000181634	7.00629	-0.0419997	0.499618	-0.0840635	0.933006	0.969534	TNFSF15	9	ENSG00000150403	1785.1	-0.0100111	0.0646329	-0.154892	0.876906	0.915804	TMCO3	13
ENSG00000067369	10823.5	-0.0077415	0.163996	-0.0472054	0.96235	0.997049	TP53BP1	15	ENSG00000253368	402.961	0.017277	0.205301	0.0841547	0.932933	0.969534	TRNP1	1	ENSG00000069696	9.55666	0.105536	0.682002	0.154744	0.877023	0.915872	DRD4	11
ENSG00000161682	5395.2	0.00456689	0.0968481	0.0471552	0.96239	0.997049	FAM171A2	17	ENSG00000116771	33.8956	0.022852	0.272984	0.0837119	0.933286	0.969767	AGMAT	1	ENSG00000147854	2369.28	-0.014976	0.0968448	-0.15464	0.877105	0.915903	UHRF2	9
ENSG00000161905	19.3518	0.0329204	0.701498	0.0469287	0.96257	0.997156	ALOX15	17	ENSG00000087111	2240.22	0.0115332	0.138077	0.0835277	0.933432	0.969819	PIGS	17	ENSG00000176182	216.304	-0.0248011	0.16051	-0.154514	0.877204	0.915952	MYPOP	19
ENSG00000175376	1032.25	-0.00505588	0.107839	-0.0468834	0.962606	0.997156	EIF1AD	11	ENSG00000274600	40.4894	0.0290547	0.347921	0.0835096	0.933446	0.969819	RIMBP3B	22	ENSG00000102981	411.729	-0.0210531	0.136496	-0.15424	0.87742	0.916124	PARD6A	16
ENSG00000049860	551.815	-0.0125083	0.289543	-0.0432003	0.965542	0.997252	HEXB	5	ENSG00000131386	65.1926	-0.0316666	0.381847	-0.08293	0.933907	0.969997	GALNT15	3	ENSG00000196655	728.452	-0.0207649	0.134694	-0.154163	0.877481	0.916133	TRAPPC4	11
ENSG00000069275	16565.6	-0.00502307	0.112245	-0.0447509	0.964306	0.997252	NUCKS1	1	ENSG00000135373	6.19461	0.0779323	0.937968	0.0830863	0.933783	0.969997	EHF	11	ENSG00000105325	2795.73	-0.0196221	0.127595	-0.153784	0.87778	0.916391	FZR1	19
ENSG00000076242	1542.75	-0.00481128	0.103753	-0.0463726	0.963013	0.997252	MLH1	3	ENSG00000153086	31.9323	0.0221693	0.266608	0.0831531	0.93373	0.969997	ACMSD	2	ENSG00000147526	1185.65	0.0202707	0.13234	0.153171	0.878263	0.916841	TACC1	8
ENSG00000082258	4336.39	0.00734026	0.167461	0.0438325	0.965038	0.997252	CCNT2	2	ENSG00000181092	15.5683	-0.0311536	0.374359	-0.0832185	0.933678	0.969997	ADIPOQ	3	ENSG00000111711	1848.52	0.0185042	0.121157	0.152729	0.878612	0.917151	GOLT1B	12
ENSG00000087152	5246.32	0.00416106	0.0945246	0.0440208	0.964888	0.997252	ATXN7L3	17	ENSG00000183185	10.4189	-0.0394528	0.476033	-0.0828784	0.933948	0.969997	GABRR3	3	ENSG00000139926	506.192	0.0293863	0.192835	0.152391	0.878879	0.917375	FRMD6	14
ENSG00000087494	126.734	-0.0246675	0.562257	-0.0438722	0.965006	0.997252	PTHLH	12	ENSG00000188596	126.531	-0.0190124	0.229068	-0.082999	0.933852	0.969997	CFAP54	12	ENSG00000132824	3696.79	0.0152412	0.100301	0.151955	0.879223	0.91768	SERINC3	20
ENSG00000090263	861.787	-0.00719176	0.164195	-0.0438001	0.965064	0.997252	MRPS33	7	ENSG00000183760	16.5914	0.0282487	0.341469	0.0827269	0.934069	0.970064	ACP7	19	ENSG00000128159	2454.91	0.0192573	0.126982	0.151654	0.87946	0.917873	TUBGCP6	22
ENSG00000100346	93.1212	-0.014943	0.323577	-0.0461805	0.963166	0.997252	CACNA1I	22	ENSG00000068784	665.34	0.00811096	0.0982976	0.0825143	0.934238	0.97017	SRBD1	2	ENSG00000131373	285.556	-0.0224254	0.148546	-0.150967	0.880002	0.918331	HACL1	3
ENSG00000104164	3604.72	-0.00366078	0.0851568	-0.0429887	0.965711	0.997252	BLOC1S6	15	ENSG00000220744	10.5706	0.043335	0.525524	0.0824606	0.93428	0.97017	RPL5P18	6	ENSG00000213995	2078.47	-0.0139201	0.0921915	-0.150992	0.879982	0.918331	NAXD	13
ENSG00000105141	17.3033	0.0174922	0.384889	0.0454473	0.963751	0.997252	CASP14	19	ENSG00000144455	333.487	0.0109028	0.132379	0.0823605	0.93436	0.970195	SUMF1	3	ENSG00000129167	94.5844	-0.0583015	0.386773	-0.150738	0.880182	0.918465	TPH1	11
ENSG00000105671	1452.6	0.00659322	0.1533	0.0430088	0.965695	0.997252	DDX49	19	ENSG00000221843	445.193	0.0145249	0.176562	0.0822653	0.934436	0.970216	SPATA31H1	2	ENSG00000178691	1846.51	0.0128672	0.0856745	0.150186	0.880617	0.918861	SUZ12	17
ENSG00000107854	4842.99	-0.00281004	0.0624967	-0.044963	0.964137	0.997252	TNKS2	10	ENSG00000170264	1096.24	-0.00878568	0.106951	-0.082147	0.93453	0.970257	FAM161A	2	ENSG00000236334	8.01365	0.0984549	0.655821	0.150125	0.880666	0.918861	PPIAL4G	1
ENSG00000109184	3248.25	-0.00341141	0.0789864	-0.0431898	0.96555	0.997252	DCUN1D4	4	ENSG00000227877	13.893	0.0429692	0.52385	0.0820258	0.934626	0.970299	MRLN	10	ENSG00000198692	247.342	0.045961	0.307209	0.149608	0.881074	0.919232	EIF1AY	Y
ENSG00000111300	1490.98	-0.00416855	0.0961677	-0.0433467	0.965425	0.997252	NAA25	12	ENSG00000064655	131.633	0.0410665	0.50161	0.0818694	0.934751	0.970334	EYA2	20	ENSG00000256463	40.9257	0.0675365	0.45187	0.14946	0.881191	0.9193	SALL3	18
ENSG00000113163	1755.99	0.00533553	0.123157	0.0433231	0.965444	0.997252	CERT1	5	ENSG00000232186	26.1651	0.0268072	0.327534	0.0818454	0.93477	0.970334	TERF1P7	X	ENSG00000085231	73.3986	-0.0314951	0.211105	-0.149192	0.881402	0.919466	AK6	5
ENSG00000113742	3114.01	-0.00681759	0.158059	-0.0431333	0.965595	0.997252	CPEB4	5	ENSG00000104897	2604.47	-0.00938756	0.114818	-0.0817606	0.934837	0.970345	SF3A2	19	ENSG00000131721	11.739	-0.0778541	0.524367	-0.148472	0.88197	0.920004	RHOXF2	X
ENSG00000116005	3409.12	0.00567599	0.125002	0.0454071	0.963783	0.997252	PCYOX1	2	ENSG00000143537	411.884	0.0162341	0.198722	0.0816924	0.934891	0.970345	ADAM15	1	ENSG00000182636	5500.68	0.0180364	0.12162	0.148301	0.882105	0.92009	NDN	15
ENSG00000116771	30.0766	-0.0176406	0.409497	-0.0430788	0.965639	0.997252	AGMAT	1	ENSG00000270629	1078.84	0.0265983	0.326248	0.081528	0.935022	0.970424	NBPF14	1	ENSG00000288684	94.4631	-0.0758956	0.512992	-0.147947	0.882384	0.920328		9
ENSG00000119401	929.704	0.00406764	0.093788	0.0433706	0.965406	0.997252	TRIM32	9	ENSG00000196584	572.101	-0.026582	0.32664	-0.0813802	0.93514	0.970451	XRCC2	7	ENSG00000146904	14.01	0.0557854	0.378692	0.147311	0.882887	0.920688	EPHA1	7
ENSG00000120526	849.838	0.00625089	0.146648	0.0426252	0.966	0.997252	NUDCD1	8	ENSG00000198839	685.444	-0.0100868	0.123985	-0.0813554	0.935159	0.970451	ZNF277	7	ENSG00000189042	363.348	-0.0166521	0.112984	-0.147385	0.882828	0.920688	ZNF567	19
ENSG00000127252	41.3315	0.0133459	0.3073	0.0434296	0.965359	0.997252	PLAAT1	3	ENSG00000139174	513.081	0.0186272	0.229506	0.0811623	0.935313	0.970554	PRICKLE1	12	ENSG00000197933	255.039	0.0198878	0.134972	0.147348	0.882857	0.920688	ZNF823	19
ENSG00000130477	4461.35	-0.0107891	0.237023	-0.0455192	0.963693	0.997252	UNC13A	19	ENSG00000100504	257.218	-0.024982	0.30983	-0.0806315	0.935735	0.970737	PYGL	14	ENSG00000184434	13.5267	-0.069645	0.47323	-0.147169	0.882998	0.92075	LRRC19	9
ENSG00000132361	1539.26	0.00692186	0.152245	0.0454651	0.963737	0.997252	CLUH	17	ENSG00000125046	339.307	0.0090577	0.112169	0.0807506	0.93564	0.970737	SSUH2	3	ENSG00000251535	11.4524	0.0654905	0.446056	0.146821	0.883273	0.920982		4
ENSG00000132635	1448.61	-0.00507984	0.118576	-0.0428405	0.965829	0.997252	PCED1A	20	ENSG00000154079	394.572	0.00957638	0.118867	0.0805636	0.935789	0.970737	SDHAF4	6	ENSG00000137434	36.7769	0.0472092	0.32288	0.146213	0.883753	0.921429	C6orf52	6
ENSG00000135185	121.128	-0.0111271	0.251823	-0.0441863	0.964756	0.997252	TMEM243	7	ENSG00000158805	950.907	-0.0130676	0.162284	-0.080523	0.935821	0.970737	ZNF276	16	ENSG00000128285	76.6208	-0.0459089	0.314224	-0.146102	0.883841	0.921446	MCHR1	22
ENSG00000135249	828.644	0.00487564	0.107816	0.045222	0.96393	0.997252	RINT1	7	ENSG00000221944	1176.14	0.00957421	0.11878	0.0806043	0.935757	0.970737	TIGD1	2	ENSG00000225560	6.9227	0.0786119	0.538462	0.145993	0.883927	0.921446	FAM197Y8	Y
ENSG00000135390	4057.8	-0.0083392	0.192718	-0.0432714	0.965485	0.997252	ATP5MC2	12	ENSG00000283563	17.0889	-0.0272433	0.337968	-0.0806093	0.935753	0.970737		3	ENSG00000228626	11.0249	-0.0634623	0.434694	-0.145993	0.883927	0.921446		1
ENSG00000140067	202.743	0.0245071	0.533195	0.0459628	0.96334	0.997252	FAM181A	14	ENSG00000196218	136.419	0.0226357	0.28157	0.0803912	0.935926	0.970789	RYR1	19	ENSG00000177054	1054.44	0.0134249	0.0921601	0.14567	0.884182	0.921604	ZDHHC13	11
ENSG00000140990	1397	-0.0068633	0.152642	-0.0449633	0.964137	0.997252	NDUFB10	16	ENSG00000254656	82.1666	-0.0271103	0.337963	-0.0802169	0.936065	0.970875	RTL1	14	ENSG00000186866	1066.58	0.0195371	0.134067	0.145726	0.884138	0.921604	POFUT2	21
ENSG00000143643	1448.92	-0.00351268	0.0758301	-0.046323	0.963053	0.997252	TTC13	1	ENSG00000184530	5.7217	-0.0615049	0.76797	-0.0800876	0.936168	0.970877	C6orf58	6	ENSG00000178966	1240.14	0.0209886	0.1443	0.145451	0.884355	0.921729	RMI1	9
ENSG00000146221	79.3082	-0.0107135	0.244681	-0.0437858	0.965075	0.997252	TCTE1	6	ENSG00000259648	9.12513	0.0373681	0.466663	0.0800751	0.936177	0.970877		14	ENSG00000101782	3063.82	0.0119475	0.0824151	0.144967	0.884737	0.921889	RIOK3	18
ENSG00000148291	266.652	0.00691546	0.148951	0.0464277	0.962969	0.997252	SURF2	9	ENSG00000010610	21.9065	0.0336467	0.422492	0.0796385	0.936525	0.971011	CD4	12	ENSG00000113327	553.413	0.0334916	0.231094	0.144927	0.884769	0.921889	GABRG2	5
ENSG00000150593	1783.21	0.00907972	0.212918	0.0426441	0.965985	0.997252	PDCD4	10	ENSG00000149823	1951.03	-0.0124325	0.155866	-0.0797641	0.936425	0.971011	VPS51	11	ENSG00000163611	341.83	0.0257643	0.177681	0.145003	0.884708	0.921889	SPICE1	3
ENSG00000153551	119.371	-0.0162181	0.354238	-0.0457832	0.963483	0.997252	CMTM7	3	ENSG00000231822	15.0156	-0.0267184	0.335509	-0.0796355	0.936527	0.971011	SMC3P1	2	ENSG00000171224	1789.17	0.0235079	0.162187	0.144943	0.884756	0.921889	FAM241B	10
ENSG00000155719	17.4188	0.0155201	0.354597	0.0437682	0.965089	0.997252	OTOA	16	ENSG00000256061	191.558	0.0150321	0.188394	0.0797908	0.936404	0.971011	DNAAF4	15	ENSG00000261594	48.5733	0.0492959	0.339803	0.145072	0.884654	0.921889	TPBGL	11
ENSG00000161888	314.682	0.0135266	0.315938	0.0428141	0.96585	0.997252	SPC24	19	ENSG00000152926	1613.85	0.00892064	0.112318	0.0794234	0.936696	0.971128	ZNF117	7	ENSG00000171132	675.698	0.0225588	0.155886	0.144714	0.884937	0.922009	PRKCE	2
ENSG00000162482	30.4106	0.0136767	0.309202	0.0442323	0.964719	0.997252	AKR7A3	1	ENSG00000092529	71.0519	-0.013305	0.168051	-0.0791726	0.936895	0.971158	CAPN3	15	ENSG00000170322	1564.75	-0.0151828	0.105146	-0.144397	0.885187	0.922215	NFRKB	11
ENSG00000164134	2300.45	-0.00377705	0.0822544	-0.0459191	0.963375	0.997252	NAA15	4	ENSG00000123268	383.228	-0.0115528	0.145723	-0.0792791	0.936811	0.971158	ATF1	12	ENSG00000162298	1157.78	-0.0132234	0.0918436	-0.143977	0.885518	0.922452	SYVN1	11
ENSG00000166200	2911.23	0.00398224	0.0876414	0.0454378	0.963758	0.997252	COPS2	15	ENSG00000198945	966.746	0.0104401	0.131851	0.0791812	0.936888	0.971158	L3MBTL3	6	ENSG00000181284	10.2404	-0.0746278	0.518218	-0.144008	0.885494	0.922452	TMEM102	17
ENSG00000166317	58.9354	-0.0223098	0.498234	-0.0447777	0.964284	0.997252	SYNPO2L	10	ENSG00000266076	11.9759	-0.0693833	0.87706	-0.079109	0.936946	0.971158		17	ENSG00000105519	193.908	-0.0379012	0.264189	-0.143463	0.885925	0.922821	CAPS	19
ENSG00000167283	3304.93	-0.0101305	0.217014	-0.0466812	0.962767	0.997252	ATP5MG	11	ENSG00000251322	1036.94	0.0207391	0.262426	0.0790283	0.93701	0.971168	SHANK3	22	ENSG00000183638	32.6423	-0.0359749	0.250924	-0.14337	0.885998	0.922843	RP1L1	8
ENSG00000172345	42.9651	0.0159486	0.365665	0.0436153	0.965211	0.997252	STARD5	15	ENSG00000124171	313.437	-0.0126338	0.160428	-0.0787509	0.937231	0.971224	PARD6B	20	ENSG00000051825	1177.35	-0.0191684	0.13387	-0.143186	0.886143	0.922885	MPHOSPH9	12
ENSG00000172765	2668.28	-0.0041302	0.0941374	-0.0438742	0.965005	0.997252	TMCC1	3	ENSG00000128266	3391.53	0.013443	0.170722	0.0787421	0.937238	0.971224	GNAZ	22	ENSG00000162896	21.9445	0.0596005	0.416068	0.143247	0.886095	0.922885	PIGR	1
ENSG00000184381	441.785	0.00828076	0.1826	0.0453492	0.963829	0.997252	PLA2G6	22	ENSG00000188729	16.0334	0.0429247	0.545543	0.0786824	0.937285	0.971224	OSTN	3	ENSG00000117528	2155.75	-0.0103038	0.0721175	-0.142876	0.886388	0.923086	ABCD3	1
ENSG00000185721	1572.02	-0.00554806	0.12012	-0.0461876	0.963161	0.997252	DRG1	22	ENSG00000205209	177.432	-0.0164458	0.208663	-0.078815	0.93718	0.971224	SCGB2B2	19	ENSG00000065361	151.269	-0.0316922	0.222107	-0.142689	0.886536	0.923185	ERBB3	12
ENSG00000186162	164.718	-0.00890387	0.196054	-0.0454154	0.963776	0.997252	CIDECP1	3	ENSG00000249504	5.38012	0.094272	1.20124	0.078479	0.937447	0.971334	PCDHA14	5	ENSG00000181019	461.859	-0.0414691	0.290763	-0.142622	0.886589	0.923186	NQO1	16
ENSG00000189079	2706.39	-0.00402872	0.0896857	-0.0449204	0.964171	0.997252	ARID2	12	ENSG00000183763	280.798	0.0191476	0.24501	0.0781504	0.937708	0.971547	TRAIP	3	ENSG00000139874	68.6509	-0.0557978	0.392582	-0.14213	0.886977	0.923481	SSTR1	14
ENSG00000196372	422.355	-0.00806969	0.180253	-0.0447686	0.964292	0.997252	ASB13	10	ENSG00000163083	80.5134	-0.0244277	0.313555	-0.0779057	0.937903	0.971577	INHBB	2	ENSG00000188828	73.6509	0.0678706	0.477343	0.142184	0.886935	0.923481	GLRA4	X
ENSG00000196782	2119.33	0.00827365	0.182823	0.0452549	0.963904	0.997252	MAML3	4	ENSG00000164118	569.638	0.0127993	0.164177	0.0779601	0.93786	0.971577	CEP44	4	ENSG00000155959	3706.05	0.0136674	0.096766	0.141241	0.887679	0.924158	VBP1	X
ENSG00000197044	1238.42	-0.0112858	0.264314	-0.0426984	0.965942	0.997252	ZNF441	19	ENSG00000187772	1203.44	-0.0209065	0.267938	-0.0780273	0.937806	0.971577	LIN28B	6	ENSG00000101109	1834.68	0.0179464	0.127152	0.141141	0.887759	0.924174	STK4	20
ENSG00000228681	26.6986	-0.0118305	0.271985	-0.043497	0.965305	0.997252		2	ENSG00000130762	33.9496	-0.0299347	0.38575	-0.0776013	0.938145	0.971714	ARHGEF16	1	ENSG00000176798	30.1926	0.0424795	0.301083	0.141089	0.8878	0.924174	OR51L1	11
ENSG00000229029	10.7578	0.0177268	0.410306	0.0432039	0.965539	0.997252	CDCA4P1	9	ENSG00000134769	1453.29	0.0115046	0.148149	0.0776554	0.938102	0.971714	DTNA	18	ENSG00000096070	2979.36	0.0169407	0.120171	0.140972	0.887892	0.924178	BRPF3	6
ENSG00000230224	31.9023	-0.0147943	0.33158	-0.0446175	0.964412	0.997252	PHB1P9	10	ENSG00000047346	1628.22	0.00915438	0.118127	0.0774958	0.938229	0.97173	ATOSA	15	ENSG00000099904	1474.83	0.0221323	0.157058	0.140918	0.887935	0.924178	ZDHHC8	22
ENSG00000230295	6.32564	-0.0266672	0.622707	-0.0428246	0.965841	0.997252	GTF2IP23	7	ENSG00000273274	1100.91	-0.0158988	0.205298	-0.0774427	0.938271	0.97173	ZBTB8B	1	ENSG00000232434	1268.92	-0.0316369	0.224557	-0.140885	0.88796	0.924178	AJM1	9
ENSG00000239887	663.918	-0.0217821	0.471181	-0.0462287	0.963128	0.997252	C1orf226	1	ENSG00000272573	35.3206	0.0501777	0.648564	0.0773674	0.938331	0.971734	MUSTN1	3	ENSG00000187257	2268.45	-0.013233	0.0941366	-0.140573	0.888208	0.924381	RSBN1L	7
ENSG00000258510	6.07748	-0.0345672	0.755269	-0.045768	0.963495	0.997252		14	ENSG00000131669	205.04	-0.016895	0.218585	-0.0772925	0.938391	0.971739	NINJ1	9	ENSG00000248487	674.467	0.0182467	0.130086	0.140267	0.888449	0.924578	ABHD14A	3
ENSG00000274290	127.633	0.0111822	0.258162	0.0433146	0.965451	0.997252	H2BC6	6	ENSG00000196811	3.48268	-0.0965417	1.25035	-0.0772115	0.938455	0.971748	CHRNG	2	ENSG00000145390	267.793	0.0219695	0.156932	0.139994	0.888665	0.924743	USP53	4
ENSG00000284057	67.0976	0.019226	0.450574	0.04267	0.965965	0.997252		11	ENSG00000006327	121.46	-0.0197117	0.256733	-0.0767789	0.938799	0.97178	TNFRSF12A	16	ENSG00000267500	90.024	-0.0277951	0.198631	-0.139933	0.888713	0.924743	ZNF887P	19
ENSG00000113558	5195.54	-0.00492295	0.115918	-0.0424694	0.966124	0.997273	SKP1	5	ENSG00000099817	3157.29	0.00984627	0.127831	0.0770259	0.938603	0.97178	POLR2E	19	ENSG00000066027	256.444	-0.0235257	0.168297	-0.139786	0.888829	0.92479	PPP2R5A	1
ENSG00000118432	7898.82	0.0118454	0.279001	0.0424567	0.966135	0.997273	CNR1	6	ENSG00000137337	2000.45	-0.00974621	0.127092	-0.0766865	0.938873	0.97178	MDC1	6	ENSG00000120519	284.895	-0.0226959	0.162565	-0.139612	0.888967	0.92479	SLC10A7	4
ENSG00000176022	1838.5	0.00516558	0.122408	0.0421997	0.96634	0.997308	B3GALT6	1	ENSG00000149582	1424.02	-0.0106181	0.137718	-0.0771007	0.938543	0.97178	TMEM25	11	ENSG00000164175	28.8525	-0.0549142	0.392972	-0.139741	0.888865	0.92479	SLC45A2	5
ENSG00000198589	2211.28	-0.0057769	0.13681	-0.0422256	0.966319	0.997308	LRBA	4	ENSG00000154265	932.248	0.00909994	0.118485	0.0768027	0.93878	0.97178	ABCA5	17	ENSG00000172731	1078.6	-0.0158651	0.113601	-0.139656	0.888932	0.92479	LRRC20	10
ENSG00000269533	7.69822	0.0222342	0.525419	0.042317	0.966246	0.997308		19	ENSG00000161048	306.393	0.015617	0.203573	0.0767147	0.938851	0.97178	NAPEPLD	7	ENSG00000169291	18.5853	0.0470894	0.338061	0.139293	0.889219	0.924943	SHE	1
ENSG00000133706	4189.03	-0.0052385	0.125104	-0.0418731	0.9666	0.997342	LARS1	5	ENSG00000162434	2631.21	-0.00888916	0.115677	-0.0768444	0.938747	0.97178	JAK1	1	ENSG00000196782	2014.22	-0.0132323	0.0949934	-0.139297	0.889215	0.924943	MAML3	4
ENSG00000134308	30122.7	0.00525999	0.125249	0.0419964	0.966502	0.997342	YWHAQ	2	ENSG00000006016	57.9318	-0.0187849	0.247083	-0.0760266	0.939398	0.971906	CRLF1	19	ENSG00000128346	798.815	0.0156395	0.112943	0.138473	0.889867	0.925562	C22orf23	22
ENSG00000137413	496.951	0.00618255	0.147448	0.0419302	0.966554	0.997342	TAF8	6	ENSG00000064933	962.109	0.0105616	0.138585	0.0762103	0.939252	0.971906	PMS1	2	ENSG00000106976	8774.3	-0.0170068	0.122962	-0.13831	0.889995	0.925587	DNM1	9
ENSG00000140471	569.301	0.00539178	0.128709	0.0418912	0.966585	0.997342	LINS1	15	ENSG00000100078	93.4415	0.0203246	0.266142	0.0763675	0.939127	0.971906	PLA2G3	22	ENSG00000268975	28.8255	0.0774941	0.560247	0.138321	0.889987	0.925587	MIA-RAB4B	19
ENSG00000077157	1668.2	0.00811463	0.195683	0.0414682	0.966923	0.997449	PPP1R12B	1	ENSG00000104140	25.8579	0.0327012	0.432155	0.0756701	0.939682	0.971906	RHOV	15	ENSG00000116815	42.1979	-0.0467845	0.339078	-0.137976	0.89026	0.92564	CD58	1
ENSG00000122687	1068.58	-0.00443708	0.106792	-0.0415489	0.966858	0.997449	MRM2	7	ENSG00000115295	619.376	-0.0124829	0.16562	-0.0753705	0.93992	0.971906	CLIP4	2	ENSG00000128266	3368.21	-0.013676	0.0991634	-0.137914	0.890308	0.92564	GNAZ	22
ENSG00000149781	74.1319	-0.00904692	0.218085	-0.0414834	0.966911	0.997449	FERMT3	11	ENSG00000121542	683.103	-0.00708128	0.0939964	-0.0753356	0.939948	0.971906	SEC22A	3	ENSG00000140396	2751.55	-0.018831	0.136525	-0.137931	0.890295	0.92564	NCOA2	8
ENSG00000186715	8.00062	0.0236706	0.570972	0.0414567	0.966932	0.997449	MST1L	1	ENSG00000121904	535.345	0.0197285	0.261623	0.075408	0.93989	0.971906	CSMD2	1	ENSG00000147649	3757.4	0.0115083	0.083363	0.13805	0.890201	0.92564	MTDH	8
ENSG00000112182	3971.27	0.00680337	0.164442	0.0413724	0.966999	0.99746	BACH2	6	ENSG00000130702	1373.38	-0.0119973	0.158122	-0.0758734	0.93952	0.971906	LAMA5	20	ENSG00000175544	36.879	0.053525	0.388013	0.137946	0.890283	0.92564	CABP4	11
ENSG00000111481	4141.07	-0.00290326	0.0704247	-0.041225	0.967117	0.997522	COPZ1	12	ENSG00000145882	1018.31	0.0130228	0.170802	0.076245	0.939224	0.971906	PCYOX1L	5	ENSG00000141526	44.8123	0.0362651	0.264221	0.137253	0.890831	0.926128	SLC16A3	17
ENSG00000111716	14780.5	-0.00530938	0.130499	-0.0406851	0.967547	0.997588	LDHB	12	ENSG00000157181	629.548	-0.0124482	0.165355	-0.0752816	0.939991	0.971906	ODR4	1	ENSG00000205609	432.305	0.0287507	0.21002	0.136895	0.891114	0.926368	EIF3CL	16
ENSG00000113555	166.711	-0.0101169	0.246839	-0.040986	0.967307	0.997588	PCDH12	5	ENSG00000161996	988.757	-0.0119834	0.159059	-0.0753391	0.939945	0.971906	WDR90	16	ENSG00000174564	35.8099	0.0424639	0.310541	0.136742	0.891235	0.926439	IL20RB	3
ENSG00000125868	5741.23	0.00613509	0.151188	0.0405791	0.967631	0.997588	DSTN	20	ENSG00000166377	890.079	0.0116075	0.152403	0.076163	0.939289	0.971906	ATP9B	18	ENSG00000132600	1477.34	0.0139889	0.102395	0.136617	0.891333	0.926487	PRMT7	16
ENSG00000176890	2291.23	-0.0143803	0.354426	-0.0405737	0.967636	0.997588	TYMS	18	ENSG00000180264	21.603	0.0328148	0.432815	0.0758171	0.939565	0.971906	ADGRD2	9	ENSG00000136068	1662.69	-0.0325613	0.23861	-0.136462	0.891456	0.92656	FLNB	3
ENSG00000188529	5524.43	0.00458018	0.112634	0.0406642	0.967564	0.997588	SRSF10	1	ENSG00000182472	17.2987	0.0376993	0.499705	0.0754432	0.939862	0.971906	CAPN12	19	ENSG00000136286	10.0562	0.0771477	0.565658	0.136386	0.891516	0.926568	MYO1G	7
ENSG00000204335	79.5435	-0.032504	0.797474	-0.0407588	0.967488	0.997588	SP5	2	ENSG00000197943	122.484	-0.0213443	0.283303	-0.0753407	0.939944	0.971906	PLCG2	16	ENSG00000120798	1652.91	0.015042	0.110553	0.136061	0.891773	0.926781	NR2C1	12
ENSG00000248485	73.7726	-0.0138364	0.338689	-0.0408528	0.967413	0.997588	PCP4L1	1	ENSG00000213973	7.50502	0.0407214	0.538263	0.0756534	0.939695	0.971906	ZNF99	19	ENSG00000131482	11.712	0.0575847	0.424338	0.135705	0.892055	0.926964	G6PC1	17
ENSG00000253180	8.13702	-0.0213541	0.521089	-0.0409798	0.967312	0.997588		8	ENSG00000233388	12.3526	0.0380181	0.500199	0.0760059	0.939414	0.971906		22	ENSG00000133195	138.783	0.0268101	0.197481	0.13576	0.892011	0.926964	SLC39A11	17
ENSG00000138032	3154.25	-0.00332831	0.0822593	-0.0404611	0.967725	0.997622	PPM1B	2	ENSG00000259803	6.26197	0.0526084	0.691147	0.0761175	0.939326	0.971906	SLC22A31	16	ENSG00000177138	5.86495	0.0785092	0.579458	0.135487	0.892227	0.927088	FAM9B	X
ENSG00000145632	2747.92	0.0139664	0.345942	0.0403722	0.967796	0.997636	PLK2	5	ENSG00000111879	831.94	-0.0137227	0.183266	-0.0748788	0.940311	0.97218	FAM184A	6	ENSG00000160703	90.1275	-0.0384178	0.283759	-0.135389	0.892304	0.927114	NLRX1	11
ENSG00000175354	751.994	0.00321905	0.079888	0.0402945	0.967858	0.997641	PTPN2	18	ENSG00000099769	15.4834	-0.0410126	0.548271	-0.0748035	0.940371	0.972185	IGFALS	16	ENSG00000089356	25.5281	-0.0427259	0.316563	-0.134968	0.892637	0.927406	FXYD3	19
ENSG00000018699	369.64	0.0053747	0.135817	0.0395731	0.968433	0.997658	TTC27	2	ENSG00000143333	382.945	0.0220906	0.29574	0.074696	0.940457	0.972216	RGS16	1	ENSG00000167701	46.8857	-0.0499795	0.370747	-0.134808	0.892764	0.927483	GPT	8
ENSG00000095059	2251.11	0.00381868	0.0975986	0.0391263	0.96879	0.997658	DHPS	19	ENSG00000165169	232.969	-0.0208264	0.279471	-0.0745208	0.940596	0.972303	DYNLT3	X	ENSG00000131171	2626.23	-0.00914528	0.0680745	-0.134342	0.893132	0.927811	SH3BGRL	X
ENSG00000100393	4737.03	-0.00717595	0.180807	-0.0396884	0.968342	0.997658	EP300	22	ENSG00000074935	1209.54	-0.0126071	0.169483	-0.0743855	0.940704	0.972357	TUBE1	6	ENSG00000135535	1857.28	-0.01165	0.0868779	-0.134096	0.893327	0.927958	CD164	6
ENSG00000101222	32.2895	-0.01229	0.315633	-0.0389376	0.96894	0.997658	SPEF1	20	ENSG00000182568	1833.22	0.0149132	0.200743	0.0742904	0.940779	0.972378	SATB1	3	ENSG00000111011	3441.06	0.015184	0.113357	0.133948	0.893444	0.927971	RSRC2	12
ENSG00000122483	212.073	-0.00982978	0.246219	-0.0399229	0.968155	0.997658	CCDC18	1	ENSG00000004455	2200.87	-0.0110728	0.150696	-0.0734779	0.941426	0.972612	AK2	1	ENSG00000167964	84.3996	0.0323394	0.241411	0.13396	0.893434	0.927971	RAB26	16
ENSG00000124228	1520	0.00259747	0.0660858	0.0393045	0.968648	0.997658	DDX27	20	ENSG00000009950	18.6177	0.0295022	0.401166	0.0735412	0.941375	0.972612	MLXIPL	7	ENSG00000104064	1030.36	-0.0142582	0.106663	-0.133675	0.89366	0.928086	GABPB1	15
ENSG00000125484	3353.6	-0.00379656	0.0971431	-0.0390822	0.968825	0.997658	GTF3C4	9	ENSG00000088899	2218.31	-0.0185723	0.252498	-0.073554	0.941365	0.972612	LZTS3	20	ENSG00000187486	129.849	0.0336673	0.251791	0.133711	0.893631	0.928086	KCNJ11	11
ENSG00000126768	1207.2	-0.00687864	0.173968	-0.0395396	0.96846	0.997658	TIMM17B	X	ENSG00000094841	570.5	0.00801191	0.108593	0.0737793	0.941186	0.972612	UPRT	X	ENSG00000136819	1596.6	0.013825	0.103579	0.133474	0.893819	0.928196	C9orf78	9
ENSG00000135365	3195.43	0.00554669	0.139931	0.0396388	0.968381	0.997658	PHF21A	11	ENSG00000155465	50.5795	0.0226116	0.307047	0.0736423	0.941295	0.972612	SLC7A7	14	ENSG00000124508	222.177	-0.0314748	0.236826	-0.132902	0.894271	0.928556	BTN2A2	6
ENSG00000144339	2208.77	0.00712027	0.182842	0.0389423	0.968936	0.997658	TMEFF2	2	ENSG00000158234	127.09	-0.0320308	0.435903	-0.0734814	0.941423	0.972612	FAIM	3	ENSG00000277258	2512.75	-0.00837004	0.0629697	-0.132922	0.894255	0.928556	PCGF2	17
ENSG00000146757	916.354	-0.00455722	0.116999	-0.0389508	0.96893	0.997658	ZNF92	7	ENSG00000162734	3631.66	-0.0093587	0.12738	-0.073471	0.941431	0.972612	PEA15	1	ENSG00000143393	2335.33	-0.0114952	0.0866537	-0.132657	0.894465	0.928703	PI4KB	1
ENSG00000156265	30.1806	-0.0162612	0.413815	-0.0392957	0.968655	0.997658	MAP3K7CL	21	ENSG00000285791	19.7629	0.0580274	0.790028	0.0734498	0.941448	0.972612		8	ENSG00000163376	241.001	0.0203701	0.153734	0.132503	0.894587	0.928775	KBTBD8	3
ENSG00000156535	35.0432	0.0153794	0.385868	0.0398567	0.968207	0.997658	CD109	6	ENSG00000038210	312.285	0.015181	0.207923	0.0730127	0.941796	0.972668	PI4K2B	4	ENSG00000033800	3051.24	0.0131908	0.0997624	0.132222	0.894809	0.928896	PIAS1	15
ENSG00000160131	2809.72	-0.0054291	0.137727	-0.0394192	0.968556	0.997658	VMA21	X	ENSG00000089199	2913.41	-0.0206715	0.28265	-0.0731347	0.941699	0.972668	CHGB	20	ENSG00000110583	2693.51	0.0124427	0.0940692	0.132272	0.894769	0.928896	NAA40	11
ENSG00000176788	33670.6	0.00384767	0.0988702	0.0389164	0.968957	0.997658	BASP1	5	ENSG00000125962	753.989	-0.0079881	0.109671	-0.0728369	0.941936	0.972668	ARMCX5	X	ENSG00000249855	18.6425	0.0471914	0.359271	0.131353	0.895496	0.929555	EEF1A1P19	5
ENSG00000177854	104.924	-0.00845278	0.214037	-0.0394922	0.968498	0.997658	TMEM187	X	ENSG00000135966	1489.22	0.00655126	0.0899584	0.0728254	0.941945	0.972668	TGFBRAP1	2	ENSG00000144580	879.506	0.0126689	0.0967705	0.130917	0.895841	0.929859	CNOT9	2
ENSG00000182963	2155.07	0.00570015	0.145028	0.0393039	0.968648	0.997658	GJC1	17	ENSG00000175274	3159.93	-0.0231101	0.315268	-0.073303	0.941565	0.972668	TP53I11	11	ENSG00000152484	1809.93	-0.0108104	0.0826471	-0.130802	0.895932	0.929899	USP12	13
ENSG00000196367	4361.86	-0.00223413	0.0562378	-0.0397265	0.968311	0.997658	TRRAP	7	ENSG00000175505	58.974	-0.0179042	0.245232	-0.073009	0.941799	0.972668	CLCF1	11	ENSG00000070214	879.966	0.0157151	0.120633	0.130273	0.896351	0.930261	SLC44A1	9
ENSG00000242866	108.262	-0.00881158	0.223359	-0.0394503	0.968531	0.997658	STRC	15	ENSG00000223349	9.33582	0.0745826	1.02351	0.0728692	0.94191	0.972668	KLF2P3	2	ENSG00000135424	946.9	-0.0325295	0.249811	-0.130216	0.896395	0.930261	ITGA7	12
ENSG00000018869	166.824	0.00703361	0.185862	0.0378432	0.969813	0.997699	ZNF582	19	ENSG00000268643	7.56145	-0.10726	1.47116	-0.0729082	0.941879	0.972668		19	ENSG00000183484	15.2457	0.0476477	0.366068	0.130161	0.896439	0.930261	GPR132	14
ENSG00000057608	12545.3	0.00416906	0.107832	0.0386626	0.969159	0.997699	GDI2	10	ENSG00000091622	434.765	-0.0207774	0.286307	-0.0725703	0.942148	0.972748	PITPNM3	17	ENSG00000107796	289.56	-0.0830229	0.639823	-0.129759	0.896757	0.930335	ACTA2	10
ENSG00000066379	106.996	-0.0229846	0.613633	-0.0374566	0.970121	0.997699	POLR1H	6	ENSG00000174672	4103.01	0.0114129	0.157324	0.0725443	0.942169	0.972748	BRSK2	11	ENSG00000125409	35.9802	0.0437742	0.337577	0.129672	0.896826	0.930335	TEKT3	17
ENSG00000071655	4273.27	0.00379135	0.100236	0.0378242	0.969828	0.997699	MBD3	19	ENSG00000198346	274.755	-0.0147599	0.203531	-0.072519	0.942189	0.972748	ZNF813	19	ENSG00000150722	33.8573	-0.0395488	0.304891	-0.129714	0.896792	0.930335	PPP1R1C	2
ENSG00000073849	1798.09	0.00903851	0.241419	0.037439	0.970135	0.997699	ST6GAL1	3	ENSG00000168884	501.285	-0.0134166	0.185242	-0.0724273	0.942262	0.972766	TNIP2	4	ENSG00000170703	11.7781	0.0864215	0.666493	0.129666	0.896831	0.930335	TTLL6	17
ENSG00000095713	175.548	-0.0286887	0.764992	-0.0375019	0.970085	0.997699	CRTAC1	10	ENSG00000177602	143.772	0.0252087	0.348736	0.0722857	0.942375	0.972826	HASPIN	17	ENSG00000187626	545.31	0.0101748	0.0785058	0.129605	0.896879	0.930335	ZKSCAN4	6
ENSG00000099994	88.8827	0.0253274	0.658979	0.0384343	0.969341	0.997699	SUSD2	22	ENSG00000169258	5543.53	-0.0152406	0.212412	-0.0717499	0.942801	0.973208	GPRIN1	5	ENSG00000203667	3013.4	-0.016749	0.129005	-0.129833	0.896699	0.930335	COX20	1
ENSG00000100116	473.337	0.00535788	0.139061	0.0385292	0.969266	0.997699	GCAT	22	ENSG00000164303	16.9985	-0.0249725	0.348436	-0.0716704	0.942864	0.973217	ENPP6	4	ENSG00000241634	24.0884	0.050973	0.392899	0.129736	0.896775	0.930335	RPL13P8	3
ENSG00000108819	4956.92	-0.00523248	0.138728	-0.0377176	0.969913	0.997699	PPP1R9B	17	ENSG00000086598	4451.23	0.00804695	0.112637	0.0714412	0.943047	0.973344	TMED2	12	ENSG00000227632	13.6317	0.0712535	0.553642	0.1287	0.897595	0.931023		2
ENSG00000111639	1548.67	-0.00705465	0.183607	-0.0384226	0.969351	0.997699	MRPL51	12	ENSG00000108239	1136.82	-0.00958572	0.134299	-0.0713761	0.943098	0.973344	TBC1D12	10	ENSG00000129355	1784.51	-0.0270866	0.210877	-0.128448	0.897795	0.93116	CDKN2D	19
ENSG00000122729	1019.14	-0.00531408	0.138367	-0.0384056	0.969364	0.997699	ACO1	9	ENSG00000133247	1180.59	-0.0149487	0.211663	-0.0706252	0.943696	0.973846	KMT5C	19	ENSG00000243289	229.128	-0.0178925	0.13935	-0.1284	0.897833	0.93116	AGAP13P	10
ENSG00000129473	1280.19	-0.00360797	0.0960108	-0.0375788	0.970024	0.997699	BCL2L2	14	ENSG00000213801	58.3408	0.0194406	0.275034	0.0706843	0.943649	0.973846	ZNF321P	19	ENSG00000111262	24.2057	0.0898031	0.70064	0.128173	0.898012	0.931291	KCNA1	12
ENSG00000143224	766.642	0.00552176	0.143891	0.0383745	0.969389	0.997699	PPOX	1	ENSG00000089041	26.1595	0.0306686	0.435852	0.0703646	0.943903	0.97396	P2RX7	12	ENSG00000167194	14.1043	-0.0553442	0.43299	-0.127819	0.898293	0.931527	C16orf92	16
ENSG00000157578	119.133	0.011635	0.306779	0.0379262	0.969747	0.997699	LCA5L	21	ENSG00000196850	1028.98	-0.00830102	0.118	-0.0703477	0.943917	0.97396	PPTC7	12	ENSG00000147145	272.205	-0.0291293	0.228137	-0.127684	0.898399	0.931583	LPAR4	X
ENSG00000157741	2669.64	-0.00631215	0.166599	-0.0378883	0.969777	0.997699	UBN2	7	ENSG00000149809	2501.83	-0.0150302	0.21404	-0.0702213	0.944017	0.974007	TM7SF2	11	ENSG00000141028	6.29743	-0.0790591	0.620007	-0.127513	0.898534	0.931669	CDRT15P1	17
ENSG00000163946	2743.61	-0.00327558	0.0855419	-0.0382921	0.969455	0.997699	TASOR	3	ENSG00000126870	1414.25	-0.00830349	0.118867	-0.069855	0.944309	0.97425	DYNC2I1	7	ENSG00000104848	21.8024	-0.0453016	0.356156	-0.127196	0.898785	0.931874	KCNA7	19
ENSG00000181856	17.3235	-0.0176604	0.469984	-0.0375766	0.970025	0.997699	SLC2A4	17	ENSG00000108395	2711.77	0.00807528	0.115955	0.0696415	0.944479	0.974254	TRIM37	17	ENSG00000076043	366.65	0.0150121	0.11816	0.127048	0.898902	0.931941	REXO2	11
ENSG00000233626	6.46416	-0.0219534	0.578895	-0.0379229	0.969749	0.997699		1	ENSG00000154102	9.44914	0.032476	0.46633	0.0696416	0.944479	0.974254	C16orf74	16	ENSG00000015475	488.782	0.0228939	0.180803	0.126623	0.899239	0.932184	BID	22
ENSG00000260714	14.915	-0.0132531	0.352531	-0.0375942	0.970011	0.997699		16	ENSG00000163630	63.2051	-0.0331613	0.475453	-0.0697468	0.944395	0.974254	SYNPR	3	ENSG00000271519	42.9166	-0.0343136	0.271001	-0.126618	0.899243	0.932184		X
ENSG00000265808	2787.89	-0.00436286	0.113733	-0.0383604	0.9694	0.997699	SEC22B	1	ENSG00000255459	12.0073	-0.0335738	0.483379	-0.0694566	0.944626	0.974349		8	ENSG00000162236	1172.52	0.00930818	0.073781	0.12616	0.899606	0.932506	STX5	11
ENSG00000133111	456.699	0.00405744	0.109185	0.0371613	0.970356	0.997868	RFXAP	13	ENSG00000104231	623.356	-0.00780806	0.112772	-0.0692375	0.944801	0.974368	ZFAND1	8	ENSG00000119737	105.153	-0.0352234	0.280817	-0.125432	0.900182	0.932993	GPR75	2
ENSG00000167513	549.186	-0.00982295	0.266935	-0.0367991	0.970645	0.998014	CDT1	16	ENSG00000165606	33.7205	0.0258009	0.373092	0.0691544	0.944867	0.974368	DRGX	10	ENSG00000132000	20.9722	-0.0426826	0.340269	-0.125438	0.900177	0.932993	PODNL1	19
ENSG00000232503	10.1064	-0.0214126	0.582369	-0.0367682	0.97067	0.998014	CYCSP8	2	ENSG00000172404	43.6765	-0.021595	0.311694	-0.0692828	0.944765	0.974368	DNAJB7	22	ENSG00000168310	286.328	-0.0161166	0.129274	-0.12467	0.900785	0.933564	IRF2	4
ENSG00000259030	69.5185	-0.0126476	0.342745	-0.0369009	0.970564	0.998014	FPGT-TNNI3K	1	ENSG00000180532	10.8232	-0.0347436	0.502392	-0.0691562	0.944865	0.974368	ZSCAN4	19	ENSG00000229930	7.25171	0.0754297	0.606775	0.124312	0.901068	0.933802		1
ENSG00000078967	650.683	-0.00415781	0.116504	-0.0356882	0.971531	0.998232	UBE2D4	7	ENSG00000004660	528.795	0.0106341	0.154143	0.0689885	0.944999	0.974447	CAMKK1	17	ENSG00000136098	426.344	-0.0183635	0.148142	-0.123959	0.901347	0.934005	NEK3	13
ENSG00000100234	481.585	-0.0164836	0.471708	-0.0349445	0.972124	0.998232	TIMP3	22	ENSG00000121101	41.3984	-0.0194843	0.283668	-0.068687	0.945239	0.974637	TEX14	17	ENSG00000166012	2004.06	0.0139721	0.11274	0.123932	0.901369	0.934005	TAF1D	11
ENSG00000107295	648.944	-0.00814858	0.225587	-0.0361216	0.971185	0.998232	SH3GL2	9	ENSG00000131368	3426.89	0.00683645	0.0999201	0.0684192	0.945452	0.974742	MRPS25	3	ENSG00000112761	10.4236	-0.0568828	0.459682	-0.123744	0.901518	0.934104	CCN6	6
ENSG00000107443	2533.4	-0.00408873	0.116982	-0.0349517	0.972118	0.998232	CCNJ	10	ENSG00000138944	841.068	0.0183481	0.26805	0.0684502	0.945427	0.974742	SHISAL1	22	ENSG00000156171	493.588	0.0135253	0.109526	0.12349	0.901719	0.934258	DRAM2	1
ENSG00000107960	443.464	-0.00864526	0.244195	-0.0354031	0.971758	0.998232	STN1	10	ENSG00000176225	877.404	-0.0112704	0.165107	-0.068261	0.945578	0.974802	RTTN	18	ENSG00000197712	133.129	-0.0311212	0.253067	-0.122976	0.902126	0.934624	FAM114A1	4
ENSG00000113240	1321.04	0.00652846	0.186898	0.0349307	0.972135	0.998232	CLK4	5	ENSG00000233087	44.415	0.0287468	0.421459	0.0682079	0.94562	0.974802	RAB6D	2	ENSG00000164236	61.2838	-0.0552705	0.449743	-0.122894	0.902191	0.934637	ANKRD33B	5
ENSG00000116793	1977.85	-0.0062545	0.172683	-0.0362195	0.971107	0.998232	PHTF1	1	ENSG00000037280	114.84	-0.0202065	0.298124	-0.0677788	0.945962	0.974897	FLT4	5	ENSG00000170684	107.459	0.0266409	0.217584	0.12244	0.902551	0.934925	ZNF296	19
ENSG00000121067	2208.62	-0.00367015	0.102253	-0.035893	0.971368	0.998232	SPOP	17	ENSG00000095485	852.893	-0.00623884	0.092056	-0.0677722	0.945967	0.974897	CWF19L1	10	ENSG00000197586	2716.61	0.0106339	0.0868716	0.122409	0.902575	0.934925	ENTPD6	20
ENSG00000125388	529.403	0.00497999	0.141572	0.0351765	0.971939	0.998232	GRK4	4	ENSG00000115423	130.675	0.0226774	0.335445	0.0676041	0.946101	0.974897	DNAH6	2	ENSG00000110931	2901.86	0.0138664	0.11348	0.122193	0.902746	0.935047	CAMKK2	12
ENSG00000132912	5970.96	-0.0031473	0.0883221	-0.0356344	0.971574	0.998232	DCTN4	5	ENSG00000143369	102.758	0.0183507	0.271041	0.0677046	0.946021	0.974897	ECM1	1	ENSG00000236577	7.66963	0.0817517	0.669406	0.122126	0.902799	0.935048	SNRPGP14	13
ENSG00000136463	628.878	-0.00461739	0.12899	-0.0357965	0.971445	0.998232	TACO1	17	ENSG00000169126	81.6135	0.0171685	0.25395	0.0676059	0.946099	0.974897	ODAD2	10	ENSG00000124593	412.257	0.017906	0.146757	0.122012	0.90289	0.935087		6
ENSG00000137080	6.96153	0.018982	0.525668	0.0361102	0.971195	0.998232	IFNA21	9	ENSG00000177239	2706.72	0.00599057	0.0881954	0.0679238	0.945846	0.974897	MAN1B1	9	ENSG00000290318	604.858	0.0240283	0.197394	0.121728	0.903115	0.935265		3
ENSG00000137504	5083.42	-0.00485378	0.13818	-0.0351265	0.971979	0.998232	CREBZF	11	ENSG00000242173	315.011	0.0279422	0.411629	0.067882	0.94588	0.974897	ARHGDIG	16	ENSG00000124019	9.17379	0.0700632	0.576364	0.121561	0.903247	0.935347	FAM124B	2
ENSG00000139211	175.56	-0.0175166	0.489373	-0.035794	0.971447	0.998232	AMIGO2	12	ENSG00000070010	1673.71	0.00627485	0.0932976	0.0672562	0.946378	0.975125	UFD1	22	ENSG00000122483	247.274	0.0288078	0.237441	0.121326	0.903433	0.935484	CCDC18	1
ENSG00000147113	32.4385	-0.00906402	0.254937	-0.0355539	0.971638	0.998232	DIPK2B	X	ENSG00000112658	1651.19	-0.00889756	0.132952	-0.0669231	0.946643	0.975283	SRF	6	ENSG00000235370	21.0436	-0.0567937	0.469083	-0.121074	0.903633	0.935636	DNM1P51	15
ENSG00000147614	9.46061	-0.019638	0.561527	-0.0349724	0.972102	0.998232	ATP6V0D2	8	ENSG00000117322	91.5844	-0.0108552	0.163223	-0.0665051	0.946976	0.975283	CR2	1	ENSG00000144791	750.815	-0.0251197	0.207629	-0.120984	0.903704	0.935655	LIMD1	3
ENSG00000166159	8.63448	0.0238406	0.670377	0.035563	0.971631	0.998232	LRTM2	12	ENSG00000166340	961.567	-0.0115026	0.172759	-0.0665819	0.946915	0.975283	TPP1	11	ENSG00000196814	5029.68	0.0168926	0.14017	0.120515	0.904075	0.935985	MVB12B	9
ENSG00000188243	1521.96	0.00756111	0.209297	0.0361263	0.971182	0.998232	COMMD6	13	ENSG00000170903	2325.49	0.00727379	0.109316	0.066539	0.946949	0.975283	MSANTD4	11	ENSG00000108839	124.265	-0.0219113	0.182553	-0.120027	0.904462	0.93633	ALOX12	17
ENSG00000188760	1123.03	0.00331646	0.0935254	0.0354606	0.971712	0.998232	TMEM198	2	ENSG00000184984	31.5844	0.0271845	0.407849	0.0666535	0.946858	0.975283	CHRM5	15	ENSG00000270301	15.2752	0.0440294	0.367307	0.119871	0.904585	0.936403		15
ENSG00000216809	12.83	-0.016313	0.45182	-0.036105	0.971199	0.998232		6	ENSG00000197599	46.0606	0.0236641	0.353942	0.0668586	0.946694	0.975283	CCDC154	16	ENSG00000114735	943.897	0.00938487	0.0784854	0.119575	0.90482	0.936591	HEMK1	3
ENSG00000225066	9.13977	-0.0171778	0.482926	-0.0355703	0.971625	0.998232	MDM4P1	X	ENSG00000206262	44.6287	0.0183025	0.274837	0.0665942	0.946905	0.975283	FOXL2NB	3	ENSG00000178761	4423.64	-0.0086742	0.0726282	-0.119433	0.904932	0.936653	FAM219B	15
ENSG00000232398	6.96509	-0.0187913	0.536676	-0.0350143	0.972068	0.998232	TMPRSS11CP	4	ENSG00000244405	602.213	-0.0147044	0.220861	-0.0665777	0.946918	0.975283	ETV5	3	ENSG00000152214	195.49	0.0248898	0.209008	0.119085	0.905208	0.936883	RIT2	18
ENSG00000088876	453.085	-0.00455399	0.130898	-0.0347903	0.972247	0.998288	ZNF343	20	ENSG00000170689	245.659	0.185737	2.80314	0.0662602	0.947171	0.97537	HOXB9	17	ENSG00000159263	76.5879	0.0316618	0.266541	0.118788	0.905443	0.937072	SIM2	21
ENSG00000153179	173.026	0.014294	0.413496	0.0345688	0.972424	0.998353	RASSF3	12	ENSG00000254779	37.6982	-0.0159289	0.240317	-0.0662831	0.947152	0.97537	EGLN1P1	15	ENSG00000260643	190.484	0.0157682	0.133146	0.118428	0.905728	0.937312		16
ENSG00000156469	540.603	-0.00432549	0.124973	-0.0346115	0.97239	0.998353	MTERF3	8	ENSG00000109458	741.393	0.0161251	0.243632	0.0661863	0.94723	0.975373	GAB1	4	ENSG00000269313	59.3948	-0.028594	0.24161	-0.118348	0.905792	0.937323	MAGIX	X
ENSG00000141030	2946.43	-0.00384255	0.111544	-0.0344489	0.972519	0.998392	COPS3	17	ENSG00000099999	761.382	0.00954387	0.145181	0.0657379	0.947587	0.975627	RNF215	22	ENSG00000111726	1785.08	-0.0114421	0.0969109	-0.118068	0.906014	0.937467	CMAS	12
ENSG00000156269	13.3208	-0.0164991	0.483238	-0.0341429	0.972763	0.998459	NAA11	4	ENSG00000113805	313.574	0.0309699	0.470864	0.0657726	0.947559	0.975627	CNTN3	3	ENSG00000161265	267.392	0.0211705	0.179558	0.117903	0.906144	0.937467	U2AF1L4	19
ENSG00000162408	1250.86	-0.00529761	0.155925	-0.0339754	0.972897	0.998459	NOL9	1	ENSG00000066455	1206.65	0.00570885	0.0870501	0.0655813	0.947711	0.975655	GOLGA5	14	ENSG00000167384	717.105	-0.0144057	0.12208	-0.118002	0.906066	0.937467	ZNF180	19
ENSG00000171320	227.204	-0.00862212	0.253169	-0.0340568	0.972832	0.998459	ESCO2	8	ENSG00000119950	2043.45	-0.00622934	0.095026	-0.0655541	0.947733	0.975655	MXI1	10	ENSG00000179776	6.08552	-0.0758783	0.64335	-0.117942	0.906113	0.937467	CDH5	16
ENSG00000183171	11.5594	-0.0166775	0.492433	-0.0338676	0.972983	0.998459		X	ENSG00000172840	816.794	0.00596674	0.0911035	0.0654941	0.947781	0.975655	PDP2	16	ENSG00000226261	4.59325	-0.0972555	0.829309	-0.117273	0.906644	0.937929	PIMREGP1	2
ENSG00000187049	302.467	-0.00590362	0.172226	-0.0342784	0.972655	0.998459	TMEM216	11	ENSG00000266910	16.8827	-0.0246686	0.377574	-0.0653345	0.947908	0.975728		19	ENSG00000117523	10077.9	0.0150802	0.128692	0.117181	0.906717	0.93795	PRRC2C	1
ENSG00000250422	21.7207	0.0104972	0.306919	0.0342019	0.972716	0.998459		5	ENSG00000109118	2663.32	-0.00509209	0.0781712	-0.0651402	0.948062	0.975773	PHF12	17	ENSG00000120899	335.05	0.0216167	0.185097	0.116786	0.90703	0.938194	PTK2B	8
ENSG00000278763	20.5677	0.0113846	0.335713	0.0339117	0.972948	0.998459	FAM27B	9	ENSG00000173757	2654.28	-0.00659111	0.10113	-0.0651746	0.948035	0.975773	STAT5B	17	ENSG00000122420	23.6905	-0.0521819	0.446956	-0.11675	0.907059	0.938194	PTGFR	1
ENSG00000112183	224.069	-0.00949548	0.281767	-0.0336998	0.973117	0.99846	RBM24	6	ENSG00000175449	37.0045	0.0239133	0.368677	0.0648626	0.948283	0.975944	RFESD	5	ENSG00000134755	211.499	-0.0362514	0.311378	-0.116423	0.907318	0.938396	DSC2	18
ENSG00000112304	622.926	0.00507652	0.150972	0.0336255	0.973176	0.99846	ACOT13	6	ENSG00000196159	1619.81	0.0214788	0.332232	0.0646499	0.948453	0.976061	FAT4	4	ENSG00000213212	32.4136	-0.0374306	0.321655	-0.116368	0.907361	0.938396	NCLP1	9
ENSG00000114439	1266.57	0.00880248	0.262136	0.0335798	0.973212	0.99846	BBX	3	ENSG00000101417	219.941	-0.0142714	0.221021	-0.0645703	0.948516	0.976069	PXMP4	20	ENSG00000011485	3031.9	-0.00840362	0.0722845	-0.116258	0.907448	0.938432	PPP5C	19
ENSG00000170175	249.896	0.00453854	0.134534	0.0337353	0.973088	0.99846	CHRNB1	17	ENSG00000171475	2843.87	-0.00885225	0.13749	-0.0643848	0.948664	0.976164	WIPF2	17	ENSG00000171872	20.2393	0.0535484	0.462205	0.115854	0.907768	0.938707	KLF17	1
ENSG00000101191	4426.57	-0.00323683	0.0967879	-0.0334425	0.973322	0.998514	DIDO1	20	ENSG00000184602	8946.18	-0.00997265	0.155445	-0.0641556	0.948846	0.976294	SNN	16	ENSG00000132855	11.0104	-0.071545	0.618518	-0.115672	0.907913	0.938802	ANGPTL3	1
ENSG00000079974	1589.17	0.00361015	0.108959	0.0331331	0.973568	0.99865	RABL2B	22	ENSG00000243970	13.3263	0.0314332	0.492734	0.0637935	0.949135	0.976534	PPIEL	1	ENSG00000266910	16.6848	-0.0511121	0.442248	-0.115573	0.907991	0.938828		19
ENSG00000239617	46.747	-0.00788898	0.238084	-0.0331353	0.973567	0.99865	RPL32P27	12	ENSG00000213366	962.915	-0.0114579	0.180099	-0.0636202	0.949273	0.976619	GSTM2	1	ENSG00000262633	115.29	-0.0219951	0.190546	-0.115432	0.908103	0.938889		17
ENSG00000002822	982.615	0.00416695	0.12696	0.032821	0.973817	0.998712	MAD1L1	7	ENSG00000173163	488.906	-0.00822627	0.129724	-0.0634136	0.949437	0.976731	COMMD1	2	ENSG00000166004	1038.24	0.0143033	0.12412	0.115237	0.908257	0.938993	CEP295	11
ENSG00000008441	140.025	-0.0137174	0.417104	-0.0328872	0.973765	0.998712	NFIX	19	ENSG00000144852	8.35371	0.0355242	0.562595	0.0631434	0.949652	0.976895	NR1I2	3	ENSG00000141429	3259.61	-0.0117322	0.101937	-0.115092	0.908372	0.939014	GALNT1	18
ENSG00000100033	93.3924	0.0166527	0.510366	0.0326289	0.973971	0.998712	PRODH	22	ENSG00000100764	2779.49	-0.00802684	0.129076	-0.0621868	0.950414	0.977274	PSMC1	14	ENSG00000175920	23.7612	-0.055361	0.481192	-0.11505	0.908406	0.939014	DOK7	4
ENSG00000148057	68.827	-0.00545617	0.1667	-0.0327304	0.97389	0.998712	IDNK	9	ENSG00000104412	561.733	-0.00998179	0.15997	-0.0623978	0.950246	0.977274	EMC2	8	ENSG00000267640	12.3107	-0.057425	0.499304	-0.11501	0.908437	0.939014		19
ENSG00000161860	45.4431	-0.0101579	0.309511	-0.0328192	0.973819	0.998712	SYCE2	19	ENSG00000137473	8.38801	0.0350983	0.563923	0.0622394	0.950372	0.977274	TTC29	4	ENSG00000197415	51.166	0.039669	0.345591	0.114786	0.908615	0.939143	VEPH1	3
ENSG00000241907	6.08796	-0.0215562	0.65928	-0.0326966	0.973917	0.998712	RPS20P4	5	ENSG00000163558	2123.6	0.00505202	0.0807965	0.0625277	0.950143	0.977274	PRKCI	3	ENSG00000141748	10.9024	-0.0728766	0.635383	-0.114697	0.908685	0.939159	ARL5C	17
ENSG00000100162	230.748	-0.00668193	0.208377	-0.0320666	0.974419	0.999021	CENPM	22	ENSG00000176834	458.746	-0.00988347	0.158663	-0.0622922	0.95033	0.977274	VSIG10	12	ENSG00000188295	606.876	0.0127328	0.111075	0.114633	0.908736	0.939159	ZNF669	1
ENSG00000111328	2670.84	0.00289333	0.0915395	0.0316075	0.974785	0.999021	CDK2AP1	12	ENSG00000225151	215.117	0.0192655	0.30867	0.0624145	0.950233	0.977274	GOLGA2P7	15	ENSG00000087884	144.395	0.0156238	0.136423	0.114525	0.908822	0.939192	AAMDC	11
ENSG00000117528	2085.02	0.00274601	0.0864982	0.0317464	0.974674	0.999021	ABCD3	1	ENSG00000238098	22.5299	0.0223354	0.357814	0.0624218	0.950227	0.977274	ABCA17P	16	ENSG00000179455	810.499	-0.0109553	0.0963832	-0.113664	0.909504	0.939834	MKRN3	15
ENSG00000119396	5657.21	-0.00376561	0.1186	-0.0317506	0.974671	0.999021	RAB14	9	ENSG00000241634	24.4712	0.0275288	0.443139	0.0621223	0.950465	0.977274	RPL13P8	3	ENSG00000198586	1429.22	0.0173617	0.152822	0.113607	0.909549	0.939834	TLK1	2
ENSG00000119705	609.985	-0.0069075	0.21674	-0.03187	0.974576	0.999021	SLIRP	14	ENSG00000127507	65.733	-0.0162951	0.263	-0.0619584	0.950596	0.977351	ADGRE2	19	ENSG00000168792	89.5261	0.0318435	0.280704	0.113442	0.90968	0.939914	ABHD15	17
ENSG00000164169	489.459	-0.00315226	0.0996597	-0.0316302	0.974767	0.999021	PRMT9	4	ENSG00000021826	139.276	0.0242782	0.395949	0.0613165	0.951107	0.977632	CPS1	2	ENSG00000185344	1482.79	-0.0109975	0.0971893	-0.113156	0.909907	0.940094	ATP6V0A2	12
ENSG00000171532	26.211	0.017212	0.544256	0.0316248	0.974771	0.999021	NEUROD2	17	ENSG00000053328	33.9438	-0.0213447	0.346826	-0.061543	0.950927	0.977632	METTL24	6	ENSG00000125337	34.9787	0.0584715	0.517575	0.112972	0.910053	0.940189	KIF25	6
ENSG00000215915	34.8442	0.0165815	0.519305	0.0319301	0.974528	0.999021	ATAD3C	1	ENSG00000116918	1766	0.0051749	0.0843938	0.0613185	0.951106	0.977632	TSNAX	1	ENSG00000181927	13.7153	-0.0558359	0.49491	-0.11282	0.910173	0.940258	OR4P4	11
ENSG00000270299	10.9261	0.0364612	1.13884	0.032016	0.974459	0.999021		20	ENSG00000140564	645.809	0.00874309	0.142871	0.0611958	0.951203	0.977632	FURIN	15	ENSG00000162413	557.746	-0.0170845	0.151606	-0.11269	0.910276	0.940262	KLHL21	1
ENSG00000115042	922.013	-0.00350145	0.111656	-0.0313592	0.974983	0.999022	FAHD2A	2	ENSG00000143248	192.993	-0.0236997	0.386956	-0.0612463	0.951163	0.977632	RGS5	1	ENSG00000282432	7.86091	-0.0667381	0.592272	-0.112681	0.910283	0.940262		10
ENSG00000116176	32.8335	0.00903903	0.286826	0.031514	0.97486	0.999022	TPSG1	16	ENSG00000177425	832.099	0.0143786	0.234041	0.0614363	0.951012	0.977632	PAWR	12	ENSG00000239557	8.46869	-0.0637895	0.56777	-0.112351	0.910545	0.940478	PPP2R5CP	3
ENSG00000121577	59.0926	-0.00895348	0.28587	-0.0313201	0.975014	0.999022	POPDC2	3	ENSG00000118707	738.372	-0.0185846	0.306341	-0.0606663	0.951625	0.977742	TGIF2	20	ENSG00000182585	11.646	0.0715482	0.637374	0.112255	0.910622	0.940502	EPGN	4
ENSG00000157657	6834.85	0.00573699	0.18277	0.031389	0.974959	0.999022	ZNF618	9	ENSG00000164038	641.309	0.0162309	0.266769	0.0608427	0.951484	0.977742	SLC9B2	4	ENSG00000164024	1284.62	0.0102542	0.0915534	0.112003	0.910821	0.940653	METAP1	4
ENSG00000004660	535.778	0.00535391	0.171859	0.031153	0.975148	0.999041	CAMKK1	17	ENSG00000168010	219.033	-0.0124589	0.205282	-0.0606915	0.951605	0.977742	ATG16L2	11	ENSG00000119927	1254.36	-0.0103658	0.0932847	-0.11112	0.911521	0.941265	GPAM	10
ENSG00000115239	1101.93	-0.00376008	0.120504	-0.0312028	0.975108	0.999041	ASB3	2	ENSG00000170185	1280.04	0.00583503	0.0962211	0.0606419	0.951644	0.977742	USP38	4	ENSG00000123505	2104.84	0.0225472	0.202909	0.11112	0.911521	0.941265	AMD1	6
ENSG00000091039	4570.33	-0.00395549	0.128311	-0.0308273	0.975407	0.999095	OSBPL8	12	ENSG00000185974	8.56483	-0.0493072	0.8102	-0.060858	0.951472	0.977742	GRK1	13	ENSG00000174123	12.3788	0.0588379	0.530758	0.110856	0.91173	0.941426	TLR10	4
ENSG00000128908	1087.63	0.00318208	0.103308	0.0308018	0.975428	0.999095	INO80	15	ENSG00000221813	7.18743	-0.0319292	0.525224	-0.0607916	0.951525	0.977742	OR6B1	7	ENSG00000239763	70.7314	0.0270117	0.244535	0.110461	0.912043	0.941695	RPL21P118	16
ENSG00000133104	1323.23	-0.00554475	0.179922	-0.0308175	0.975415	0.999095	SPART	13	ENSG00000078618	5945.87	-0.00339824	0.056149	-0.0605219	0.95174	0.977783	NRDC	1	ENSG00000214194	414.636	0.019203	0.174138	0.110275	0.912191	0.941792	SMIM30	7
ENSG00000256673	10.6495	-0.0167864	0.544173	-0.0308475	0.975391	0.999095		12	ENSG00000174576	9.67613	-0.0291911	0.486036	-0.0600595	0.952108	0.978104	NPAS4	11	ENSG00000185880	1131.49	-0.0125654	0.11453	-0.109712	0.912637	0.942198	TRIM69	15
ENSG00000086758	10325.3	-0.003292	0.108205	-0.0304237	0.975729	0.99917	HUWE1	X	ENSG00000107554	424.322	0.0113838	0.189853	0.0599615	0.952186	0.978127	DNMBP	10	ENSG00000266412	6123.26	-0.00856913	0.0781545	-0.109643	0.912692	0.942199	NCOA4	10
ENSG00000131386	53.7352	-0.0077899	0.259344	-0.0300369	0.976038	0.99917	GALNT15	3	ENSG00000267740	8.60612	-0.0371125	0.619813	-0.059877	0.952254	0.978139		19	ENSG00000236542	5.76443	-0.0744339	0.682015	-0.109138	0.913093	0.942546	MED28P7	20
ENSG00000132600	1424.17	0.00379902	0.126264	0.0300878	0.975997	0.99917	PRMT7	16	ENSG00000269713	2409.44	-0.0110133	0.184787	-0.0596001	0.952474	0.978308	NBPF9	1	ENSG00000253719	12410.6	-0.00965998	0.0885548	-0.109085	0.913135	0.942546	ATXN7L3B	12
ENSG00000132837	24.1912	-0.0141266	0.47097	-0.0299946	0.976071	0.99917	DMGDH	5	ENSG00000074660	17.325	0.0576645	0.979027	0.0588998	0.953032	0.978496	SCARF1	17	ENSG00000114349	49.1172	0.0293384	0.269899	0.108701	0.913439	0.942805	GNAT1	3
ENSG00000141086	70.338	0.00678932	0.225081	0.0301639	0.975936	0.99917	CTRL	16	ENSG00000120093	675.211	-0.106894	1.80565	-0.0591996	0.952793	0.978496	HOXB3	17	ENSG00000120049	320.35	-0.0199617	0.184394	-0.108256	0.913793	0.943099	KCNIP2	10
ENSG00000144136	3712.66	-0.00303044	0.0994695	-0.030466	0.975695	0.99917	SLC20A1	2	ENSG00000130377	27.2354	0.0182866	0.309161	0.0591492	0.952833	0.978496	ACSBG2	19	ENSG00000176909	56.3244	0.023493	0.21711	0.108208	0.913831	0.943099	MAMSTR	19
ENSG00000173207	1131.42	0.00991562	0.329497	0.0300932	0.975993	0.99917	CKS1B	1	ENSG00000147592	112.084	-0.0178613	0.303529	-0.0588454	0.953075	0.978496	LACTB2	8	ENSG00000251682	8.07922	0.0596565	0.551659	0.10814	0.913885	0.943099		5
ENSG00000174799	444.903	0.0044663	0.147902	0.0301977	0.975909	0.99917	CEP135	4	ENSG00000157191	866.4	0.00658268	0.111708	0.0589275	0.95301	0.978496	NECAP2	1	ENSG00000169084	514.77	-0.0142107	0.131561	-0.108016	0.913983	0.943146	DHRSX	X
ENSG00000184990	1130.38	0.00603919	0.198089	0.0304873	0.975678	0.99917	SIVA1	14	ENSG00000172819	35.9548	0.025996	0.441922	0.0588249	0.953092	0.978496	RARG	12	ENSG00000137073	1755.98	-0.00938381	0.0869863	-0.107877	0.914093	0.943197	UBAP2	9
ENSG00000276966	19.8399	-0.0223829	0.737206	-0.0303618	0.975779	0.99917	H4C5	6	ENSG00000231922	7.13103	0.0371003	0.630535	0.0588394	0.95308	0.978496		14	ENSG00000168852	25.0159	0.0315113	0.292263	0.107818	0.91414	0.943197	TPTE2P5	13
ENSG00000040933	2858.73	0.00423467	0.151102	0.0280252	0.977642	0.999184	INPP4A	2	ENSG00000270231	636.56	-0.0071831	0.122139	-0.0588109	0.953103	0.978496	NBPF8	1	ENSG00000168438	991.536	0.0104825	0.0974067	0.107616	0.9143	0.943308	CDC40	6
ENSG00000065548	2232.65	-0.00259336	0.0958736	-0.0270498	0.97842	0.999184	ZC3H15	2	ENSG00000148803	30.6054	-0.0193553	0.329791	-0.0586895	0.953199	0.978539	FUOM	10	ENSG00000119698	23.4287	-0.0944702	0.878458	-0.107541	0.91436	0.943314	PPP4R4	14
ENSG00000077800	71.9165	0.00561335	0.188316	0.0298082	0.97622	0.999184	FKBP6	7	ENSG00000019549	65.9085	-0.0181196	0.309628	-0.0585205	0.953334	0.978562	SNAI2	8	ENSG00000243244	571.449	0.0295036	0.274959	0.107302	0.91455	0.943455	STON1	2
ENSG00000079462	4603.69	0.00396872	0.151358	0.0262207	0.979081	0.999184	PAFAH1B3	19	ENSG00000135597	2414.71	-0.00568632	0.0970951	-0.0585644	0.953299	0.978562	REPS1	6	ENSG00000145088	15.8692	-0.0425077	0.396637	-0.10717	0.914654	0.943507	EAF2	3
ENSG00000081177	1523.12	0.0031925	0.110016	0.0290185	0.97685	0.999184	EXD2	14	ENSG00000239763	70.5122	0.0192527	0.330106	0.0583229	0.953491	0.97861	RPL21P118	16	ENSG00000108669	2009.76	-0.0106146	0.0991438	-0.107063	0.914739	0.94354	CYTH1	17
ENSG00000099795	1200.5	-0.00448765	0.16809	-0.0266979	0.978701	0.999184	NDUFB7	19	ENSG00000288031	7.39825	0.0295674	0.506506	0.0583752	0.95345	0.97861		2	ENSG00000243646	224.766	0.0170035	0.160029	0.106252	0.915382	0.944148	IL10RB	21
ENSG00000100994	5229.25	0.00216683	0.0754395	0.0287227	0.977086	0.999184	PYGB	20	ENSG00000104388	5670.24	0.00724022	0.124864	0.0579847	0.953761	0.978701	RAB2A	8	ENSG00000230867	8.01491	0.0590465	0.557747	0.105866	0.915689	0.944409		9
ENSG00000107362	1417.65	-0.0026107	0.0982134	-0.026582	0.978793	0.999184	ABHD17B	9	ENSG00000141378	464.452	0.00830732	0.142907	0.058131	0.953644	0.978701	PTRH2	17	ENSG00000178093	64.9699	-0.0270104	0.255377	-0.105767	0.915767	0.944435	TSSK6	19
ENSG00000108255	7.51263	-0.0164772	0.606683	-0.0271595	0.978333	0.999184	CRYBA1	17	ENSG00000141562	3859.07	-0.0046614	0.0803488	-0.0580145	0.953737	0.978701	NARF	17	ENSG00000277149	134.565	-0.0314721	0.297939	-0.105633	0.915874	0.94449	TYW1B	7
ENSG00000108506	794.438	-0.0066943	0.245992	-0.0272135	0.978289	0.999184	INTS2	17	ENSG00000197165	28.9782	0.0178549	0.308209	0.0579312	0.953803	0.978701	SULT1A2	16	ENSG00000161860	42.6007	0.0388443	0.368151	0.105512	0.91597	0.944534	SYCE2	19
ENSG00000112333	56.4649	-0.0216988	0.76078	-0.0285218	0.977246	0.999184	NR2E1	6	ENSG00000182326	155.639	0.0117702	0.203713	0.0577782	0.953925	0.978769	C1S	12	ENSG00000154760	78.9922	-0.0535909	0.508945	-0.105298	0.916139	0.944653	SLFN13	17
ENSG00000116212	959.237	0.00672585	0.228692	0.0294101	0.976538	0.999184	LRRC42	1	ENSG00000176171	1300.56	0.0104179	0.180821	0.0576141	0.954056	0.978846	BNIP3	10	ENSG00000147789	847.758	-0.0110085	0.104624	-0.105219	0.916202	0.944663	ZNF7	8
ENSG00000119906	2209.2	0.00285069	0.100102	0.0284779	0.977281	0.999184	SLF2	10	ENSG00000140675	29.3161	-0.0182565	0.318452	-0.0573287	0.954283	0.979022	SLC5A2	16	ENSG00000184787	3682.79	0.00852911	0.0812121	0.105023	0.916358	0.944768	UBE2G2	21
ENSG00000123119	122.468	-0.0100845	0.358899	-0.0280985	0.977584	0.999184	NECAB1	8	ENSG00000101003	878.367	-0.0184419	0.323081	-0.0570815	0.95448	0.979106	GINS1	20	ENSG00000077800	75.6897	0.017928	0.171643	0.104449	0.916813	0.945182	FKBP6	7
ENSG00000135090	3055.25	0.00434644	0.153277	0.0283568	0.977378	0.999184	TAOK3	12	ENSG00000115486	909.987	0.00725767	0.127269	0.0570262	0.954524	0.979106	GGCX	2	ENSG00000142459	2728.72	0.0161052	0.154854	0.104002	0.917168	0.945438	EVI5L	19
ENSG00000135677	2810.89	-0.00454482	0.161804	-0.0280883	0.977592	0.999184	GNS	12	ENSG00000163110	914.192	0.0170941	0.299812	0.0570161	0.954532	0.979106	PDLIM5	4	ENSG00000151466	364.346	0.0127693	0.122737	0.104038	0.917139	0.945438	SCLT1	4
ENSG00000135749	1587.05	0.004143	0.141378	0.0293045	0.976622	0.999184	PCNX2	1	ENSG00000197555	742.032	-0.0144719	0.255072	-0.0567365	0.954755	0.979277	SIPA1L1	14	ENSG00000126464	3204.16	-0.0175427	0.168905	-0.103861	0.917279	0.945498	PRR12	19
ENSG00000136866	889.21	-0.00533993	0.191219	-0.0279258	0.977721	0.999184	ZFP37	9	ENSG00000160606	42.0457	-0.0167752	0.296876	-0.0565056	0.954939	0.979409	TLCD1	17	ENSG00000185619	5342.45	-0.00646224	0.0622996	-0.103728	0.917385	0.945551	PCGF3	4
ENSG00000140350	5575.84	0.0030026	0.112069	0.0267926	0.978625	0.999184	ANP32A	15	ENSG00000059915	2355.58	-0.0171279	0.304033	-0.0563358	0.955074	0.979433	PSD	10	ENSG00000186399	48.1912	0.0327942	0.316786	0.103522	0.917549	0.945665	GOLGA8R	15
ENSG00000143318	17.8592	-0.00968254	0.369742	-0.0261873	0.979108	0.999184	CASQ1	1	ENSG00000223551	22.1195	-0.018007	0.319492	-0.0563613	0.955054	0.979433	TMSB4XP4	9	ENSG00000258626	14.3606	-0.0439088	0.42447	-0.103444	0.917611	0.945674	COX7A2P1	14
ENSG00000143575	1215.8	-0.00340497	0.128304	-0.0265384	0.978828	0.999184	HAX1	1	ENSG00000148942	31.1545	-0.0208674	0.371081	-0.0562342	0.955155	0.979459	SLC5A12	11	ENSG00000130304	825.101	-0.0159841	0.154638	-0.103365	0.917674	0.945683	SLC27A1	19
ENSG00000149480	5032.15	0.0024471	0.091224	0.0268252	0.978599	0.999184	MTA2	11	ENSG00000151135	1035.59	-0.0056388	0.100546	-0.0560817	0.955277	0.979527	TMEM263	12	ENSG00000129993	652.459	-0.0225762	0.21885	-0.103158	0.917837	0.945741	CBFA2T3	16
ENSG00000155959	3550.46	-0.00324665	0.121346	-0.0267554	0.978655	0.999184	VBP1	X	ENSG00000160410	1244.61	-0.0090713	0.162461	-0.0558369	0.955472	0.979612	SHKBP1	19	ENSG00000168874	308.051	0.0298357	0.289075	0.103211	0.917795	0.945741	ATOH8	2
ENSG00000159658	1523.24	-0.0024812	0.0873921	-0.0283915	0.97735	0.999184	EFCAB14	1	ENSG00000232398	8.07037	0.0306829	0.549393	0.0558488	0.955462	0.979612	TMPRSS11CP	4	ENSG00000188921	120.273	-0.0177593	0.172462	-0.102975	0.917983	0.945836	HACD4	9
ENSG00000159720	3511.75	0.0033228	0.124485	0.0266923	0.978705	0.999184	ATP6V0D1	16	ENSG00000153790	266.45	-0.0105808	0.189784	-0.0557519	0.955539	0.979624	SPMIP4	7	ENSG00000123146	27.4767	0.0435348	0.42467	0.102514	0.918348	0.946158	ADGRE5	19
ENSG00000160294	4512.62	-0.00311566	0.110564	-0.0281799	0.977519	0.999184	MCM3AP	21	ENSG00000065989	287.824	0.0110257	0.198622	0.0555109	0.955731	0.979707	PDE4A	19	ENSG00000109861	679.131	-0.0220601	0.216143	-0.102062	0.918707	0.946472	CTSC	11
ENSG00000162129	1132.52	-0.00580355	0.210427	-0.02758	0.977997	0.999184	CLPB	11	ENSG00000240654	11.0093	0.0270963	0.487665	0.0555632	0.95569	0.979707	C1QTNF9	13	ENSG00000285416	34.3482	-0.033704	0.330838	-0.101875	0.918856	0.94657		3
ENSG00000163354	26.0396	0.0106855	0.387046	0.0276078	0.977975	0.999184	DCST2	1	ENSG00000122733	71.8501	0.0283313	0.511689	0.0553682	0.955845	0.979766	PHF24	9	ENSG00000224370	11.2492	-0.0490843	0.482153	-0.101802	0.918913	0.946574		7
ENSG00000164815	633.53	0.00342682	0.121796	0.0281357	0.977554	0.999184	ORC5	7	ENSG00000163820	253.213	0.0119598	0.217809	0.0549095	0.956211	0.980027	FYCO1	3	ENSG00000136238	9019.96	0.0104564	0.102916	0.101601	0.919073	0.946635	RAC1	7
ENSG00000165898	549.989	0.00463907	0.173954	0.0266683	0.978724	0.999184	ISCA2	14	ENSG00000172733	490.512	-0.00617221	0.112322	-0.0549511	0.956177	0.980027	PURG	8	ENSG00000169989	78.6988	-0.0164783	0.162199	-0.101593	0.91908	0.946635	TIGD4	4
ENSG00000166233	4455.76	0.00225455	0.0818455	0.0275464	0.978024	0.999184	ARIH1	15	ENSG00000185008	3218.93	-0.00663986	0.121179	-0.054794	0.956303	0.980064	ROBO2	3	ENSG00000227001	9.12257	-0.0452492	0.445712	-0.101521	0.919137	0.946639	NBPF2P	1
ENSG00000166387	47.4067	-0.0103706	0.349736	-0.0296528	0.976344	0.999184	PPFIBP2	11	ENSG00000179846	46.6053	-0.0119672	0.218751	-0.0547071	0.956372	0.980078	NKPD1	19	ENSG00000180574	8.20764	0.0502185	0.49627	0.101192	0.919398	0.946853	EIF2S3B	12
ENSG00000168214	5111.85	-0.00214447	0.0817993	-0.0262162	0.979085	0.999184	RBPJ	4	ENSG00000110172	731.991	-0.00880226	0.161352	-0.054553	0.956495	0.980089	CHORDC1	11	ENSG00000146085	1762.09	-0.00712755	0.0704963	-0.101105	0.919467	0.946868	MMUT	6
ENSG00000169919	879.303	0.00260794	0.0928561	0.0280858	0.977594	0.999184	GUSB	7	ENSG00000163798	1739.3	0.00455746	0.0835209	0.0545667	0.956484	0.980089	SLC4A1AP	2	ENSG00000265293	16.2505	0.0429497	0.425108	0.101033	0.919525	0.946872	ARGFXP2	17
ENSG00000172331	1226.91	-0.00245896	0.0834726	-0.0294583	0.976499	0.999184	BPGM	7	ENSG00000146013	33.9991	-0.0302911	0.558637	-0.0542232	0.956757	0.980228	GFRA3	5	ENSG00000169740	1034.85	0.010782	0.106884	0.100875	0.91965	0.946946	ZNF32	10
ENSG00000174738	783.78	-0.00443946	0.149731	-0.0296495	0.976347	0.999184	NR1D2	3	ENSG00000204851	940.434	0.015598	0.287935	0.0541721	0.956798	0.980228	PNMA8B	19	ENSG00000121005	961.582	0.0164136	0.163303	0.10051	0.919939	0.947189	CRISPLD1	8
ENSG00000174792	16.0407	-0.0117225	0.429317	-0.0273049	0.978217	0.999184	ODAPH	4	ENSG00000248916	13.7117	0.0208585	0.384385	0.0542647	0.956724	0.980228	NUP210P3	3	ENSG00000052795	3640.75	0.011187	0.111492	0.100339	0.920075	0.947273	FNIP2	4
ENSG00000176273	191.01	0.00417302	0.152262	0.0274068	0.978135	0.999184	SLC35G1	10	ENSG00000163710	27.2382	0.0216982	0.402933	0.0538507	0.957054	0.980376	PCOLCE2	3	ENSG00000145945	13.56	0.059522	0.597516	0.0996157	0.920649	0.947809	FAM50B	6
ENSG00000180596	6.86507	0.0139633	0.517937	0.0269594	0.978492	0.999184	H2BC4	6	ENSG00000166578	40.7309	0.0165039	0.306176	0.0539034	0.957012	0.980376	IQCD	12	ENSG00000113231	130.863	0.01802	0.181075	0.0995166	0.920728	0.947835	PDE8B	5
ENSG00000180828	355.141	0.0181703	0.644349	0.0281994	0.977503	0.999184	BHLHE22	8	ENSG00000129667	19.7564	0.0224242	0.41699	0.0537763	0.957113	0.98038	RHBDF2	17	ENSG00000174799	496.658	0.0126563	0.127308	0.099415	0.920809	0.947863	CEP135	4
ENSG00000183831	136.411	0.00543258	0.19933	0.0272542	0.978257	0.999184	ANKRD45	1	ENSG00000069329	6856.29	-0.0047938	0.0898725	-0.0533401	0.957461	0.980679	VPS35	16	ENSG00000143190	4346.06	0.0184705	0.185979	0.0993146	0.920888	0.94789	POU2F1	1
ENSG00000188558	28.4665	-0.00767639	0.265608	-0.0289012	0.976943	0.999184	OR2G6	1	ENSG00000278023	19.6682	-0.0243795	0.459285	-0.0530814	0.957667	0.980833	RDM1	17	ENSG00000125798	41.1674	-0.0847264	0.854431	-0.0991613	0.92101	0.94796	FOXA2	20
ENSG00000198732	2100.35	0.0198801	0.758187	0.0262205	0.979081	0.999184	SMOC1	14	ENSG00000117360	1406.97	0.0064547	0.121873	0.0529623	0.957762	0.980873	PRPF3	1	ENSG00000088766	943.953	0.012497	0.126124	0.0990853	0.921071	0.947967	CRLS1	20
ENSG00000198742	1421.18	0.00797822	0.30367	0.0262727	0.97904	0.999184	SMURF1	7	ENSG00000086102	2081.06	0.00381464	0.0725712	0.052564	0.958079	0.980912	NFX1	9	ENSG00000094755	113.4	0.0156015	0.157838	0.0988449	0.921261	0.948001	GABRP	5
ENSG00000198746	490.442	-0.00358668	0.130571	-0.0274692	0.978086	0.999184	GPATCH3	1	ENSG00000095627	42.9294	0.0190832	0.361726	0.0527559	0.957926	0.980912	TDRD1	10	ENSG00000136235	15.5562	-0.0446208	0.451676	-0.0987894	0.921305	0.948001	GPNMB	7
ENSG00000198892	154.068	-0.00721226	0.274743	-0.0262509	0.979057	0.999184	SHISA4	1	ENSG00000163898	12.2263	0.0214711	0.406992	0.0527556	0.957927	0.980912	LIPH	3	ENSG00000177628	603.147	-0.0131802	0.1333	-0.0988762	0.921237	0.948001	GBA1	1
ENSG00000204188	14.8042	-0.00989649	0.35772	-0.0276654	0.977929	0.999184	GGNBP1	6	ENSG00000174450	8.92147	-0.0311911	0.593051	-0.0525944	0.958055	0.980912	GOLGA6L2	15	ENSG00000241014	16.8093	-0.0553874	0.560759	-0.0987722	0.921319	0.948001	GPR199P	1
ENSG00000215878	6.70662	0.0159279	0.571102	0.0278897	0.97775	0.999184	MARCKSL1P2	6	ENSG00000280852	18.2034	0.0255487	0.485742	0.0525972	0.958053	0.980912		17	ENSG00000185551	1429.7	0.0317951	0.322885	0.0984718	0.921558	0.948155	NR2F2	15
ENSG00000224058	6.69731	0.01453	0.548515	0.0264896	0.978867	0.999184	RBISP5	2	ENSG00000120063	3926.91	-0.0059487	0.113847	-0.0522519	0.958328	0.980995	GNA13	17	ENSG00000213983	1554.14	0.0136582	0.138733	0.0984489	0.921576	0.948155	AP1G2	14
ENSG00000234996	52.4936	0.00789854	0.300775	0.0262606	0.979049	0.999184	ACTG1P25	1	ENSG00000185630	18530.4	-0.00595943	0.113877	-0.0523322	0.958264	0.980995	PBX1	1	ENSG00000200275	28.7862	-0.0246869	0.251212	-0.0982712	0.921717	0.948245	RNA5SP199	5
ENSG00000243509	23.9555	0.0280271	0.944348	0.0296788	0.976323	0.999184	TNFRSF6B	20	ENSG00000188822	15.2779	-0.0207441	0.39661	-0.0523035	0.958287	0.980995	CNR2	1	ENSG00000013016	501.813	-0.010168	0.104087	-0.0976869	0.922181	0.948557	EHD3	2
ENSG00000247626	381.812	-0.00307212	0.109192	-0.0281351	0.977554	0.999184	MARS2	2	ENSG00000157890	137.523	0.0108185	0.207582	0.0521167	0.958436	0.981048	MEGF11	15	ENSG00000097096	107.053	0.0305557	0.312425	0.0978018	0.92209	0.948557	SYDE2	1
ENSG00000283149	56.8801	-0.0109838	0.400762	-0.0274072	0.978135	0.999184		3	ENSG00000174915	1033.26	-0.00721829	0.13893	-0.0519565	0.958563	0.981122	PTDSS2	11	ENSG00000220685	17.0253	0.0378151	0.386888	0.0977416	0.922137	0.948557	TFB2MP1	6
ENSG00000126062	1195.06	0.00265126	0.101578	0.0261007	0.979177	0.999196	TMEM115	3	ENSG00000046604	412.773	0.0187233	0.362252	0.0516857	0.958779	0.981171	DSG2	18	ENSG00000196371	125.661	0.0115944	0.119398	0.0971066	0.922642	0.948975	FUT4	11
ENSG00000105298	1137.09	-0.00171325	0.0658275	-0.0260264	0.979236	0.999199	CACTIN	19	ENSG00000065054	173.94	0.0166612	0.322137	0.0517209	0.958751	0.981171	NHERF2	16	ENSG00000135372	1564.57	-0.00929786	0.0961519	-0.0966997	0.922965	0.949087	NAT10	11
ENSG00000186854	96.4499	0.00976393	0.376495	0.0259337	0.97931	0.999216	TRABD2A	2	ENSG00000100239	2845.43	-0.00573719	0.110736	-0.0518098	0.95868	0.981171	PPP6R2	22	ENSG00000185974	9.22486	0.0791615	0.81832	0.0967366	0.922936	0.949087	GRK1	13
ENSG00000053918	16.5191	0.0109048	0.426229	0.0255844	0.979589	0.999225	KCNQ1	11	ENSG00000139160	194.687	-0.00927855	0.180011	-0.0515445	0.958892	0.981172	ETFBKMT	12	ENSG00000213339	923.288	0.0149701	0.154496	0.0968964	0.922809	0.949087	QTRT1	19
ENSG00000075239	1095.39	0.00241583	0.0955672	0.0252788	0.979833	0.999225	ACAT1	11	ENSG00000242220	118.796	-0.00916993	0.177685	-0.0516078	0.958841	0.981172	TCP10L	21	ENSG00000261341	22.4507	0.0362172	0.374274	0.0967666	0.922912	0.949087	SMIM47	19
ENSG00000103245	921.324	-0.00179523	0.0702074	-0.0255704	0.9796	0.999225	CIAO3	16	ENSG00000166869	37.8383	0.0156344	0.305261	0.0512166	0.959153	0.981211	CHP2	16	ENSG00000165246	687.851	0.0230924	0.240519	0.096011	0.923512	0.949586	NLGN4Y	Y
ENSG00000136868	846.947	0.00244547	0.0964159	0.0253638	0.979765	0.999225	SLC31A1	9	ENSG00000268105	9.19983	0.0291912	0.568771	0.0513232	0.959068	0.981211		19	ENSG00000188820	11.8545	-0.0622171	0.648808	-0.0958944	0.923604	0.949586	CALHM6	6
ENSG00000151572	114.747	-0.00456617	0.179721	-0.0254069	0.97973	0.999225	ANO4	12	ENSG00000278129	1536.71	-0.0110857	0.21637	-0.0512347	0.959139	0.981211	ZNF8	19	ENSG00000198825	6478.77	0.0269492	0.281058	0.0958847	0.923612	0.949586	INPP5F	10
ENSG00000163634	942.534	0.00399595	0.157146	0.0254283	0.979713	0.999225	THOC7	3	ENSG00000284630	85.7987	0.0132746	0.258756	0.0513014	0.959085	0.981211		22	ENSG00000145354	1673.79	0.0108277	0.113248	0.0956106	0.92383	0.949755	CISD2	4
ENSG00000187726	27.1845	-0.00878924	0.346936	-0.0253339	0.979789	0.999225	DNAJB13	11	ENSG00000161692	501.135	0.00920359	0.180335	0.051036	0.959297	0.981301	DBF4B	17	ENSG00000082293	31.6443	-0.0318876	0.334715	-0.0952681	0.924102	0.94993	COL19A1	6
ENSG00000196502	74.0448	-0.0112929	0.437083	-0.025837	0.979387	0.999225	SULT1A1	16	ENSG00000021461	20.4991	-0.016512	0.326245	-0.0506123	0.959634	0.98137	CYP3A43	7	ENSG00000196405	11972.8	-0.0113045	0.118669	-0.0952608	0.924108	0.94993	EVL	14
ENSG00000219470	8.24985	-0.0123034	0.479932	-0.0256358	0.979548	0.999225		6	ENSG00000120322	31.7464	-0.0253524	0.499163	-0.0507899	0.959493	0.98137	PCDHB8	5	ENSG00000089177	178.466	-0.0322834	0.340085	-0.0949275	0.924372	0.950147	KIF16B	20
ENSG00000135940	1975.77	0.00450322	0.178926	0.0251681	0.979921	0.999257	COX5B	2	ENSG00000144460	409.746	0.0113509	0.223851	0.0507075	0.959559	0.98137	NYAP2	2	ENSG00000162613	9813.4	-0.00811048	0.0856335	-0.0947115	0.924544	0.950268	FUBP1	1
ENSG00000103978	1438.51	0.00182358	0.0741126	0.0246056	0.98037	0.999263	TMEM87A	15	ENSG00000168434	589.266	-0.00757213	0.149646	-0.0506004	0.959644	0.98137	COG7	16	ENSG00000139405	514.163	-0.0127319	0.134669	-0.0945423	0.924678	0.95033	RITA1	12
ENSG00000108469	487.965	0.0037608	0.155178	0.0242353	0.980665	0.999263	RECQL5	17	ENSG00000249626	163.946	-0.0110221	0.217777	-0.0506118	0.959635	0.98137	PPP4R2P4	3	ENSG00000176410	400.283	0.0172187	0.182209	0.0945	0.924712	0.95033	DNAJC30	7
ENSG00000111752	5104.82	0.00292587	0.120572	0.0242665	0.98064	0.999263	PHC1	12	ENSG00000077327	61.8784	-0.0262625	0.520228	-0.0504827	0.959738	0.981409	SPAG6	10	ENSG00000158716	53.6345	0.0267851	0.285662	0.0937651	0.925296	0.950874	DUSP23	1
ENSG00000114859	588.653	0.0036604	0.146936	0.0249115	0.980126	0.999263	CLCN2	3	ENSG00000173926	76.6884	-0.0157496	0.312518	-0.0503958	0.959807	0.981423	MARCHF3	5	ENSG00000100121	14.3512	0.0355992	0.38106	0.0934214	0.925569	0.950989	GGTLC2	22
ENSG00000136960	513.487	-0.00788821	0.325538	-0.0242314	0.980668	0.999263	ENPP2	8	ENSG00000236516	7.30333	0.0331696	0.660161	0.0502447	0.959927	0.981489	KLF2P4	2	ENSG00000186007	444.675	-0.0156376	0.167345	-0.0934453	0.92555	0.950989	LEMD1	1
ENSG00000137177	1269.11	-0.00288532	0.116778	-0.0247077	0.980288	0.999263	KIF13A	6	ENSG00000143320	1090.74	0.0152366	0.305776	0.0498293	0.960258	0.981713	CRABP2	1	ENSG00000187753	8.03954	0.0599642	0.641767	0.0934361	0.925557	0.950989	C9orf153	9
ENSG00000150401	1408.02	0.00332939	0.137019	0.0242987	0.980614	0.999263	DCUN1D2	13	ENSG00000235217	766.266	-0.00822039	0.164934	-0.0498405	0.960249	0.981713	TSPY26P	20	ENSG00000140675	27.7633	0.0417583	0.44789	0.0932333	0.925718	0.951087	SLC5A2	16
ENSG00000153487	1219.61	0.0028116	0.113119	0.0248553	0.98017	0.999263	ING1	13	ENSG00000129480	492.789	0.00623401	0.125389	0.0497174	0.960348	0.981747	DTD2	14	ENSG00000171189	620.082	0.0138991	0.149257	0.0931216	0.925807	0.951123	GRIK1	21
ENSG00000167747	961.599	0.00580182	0.232169	0.0249897	0.980063	0.999263	C19orf48P	19	ENSG00000101474	3339.93	0.00380552	0.0768737	0.0495035	0.960518	0.981825	APMAP	20	ENSG00000010219	227.486	0.0129169	0.139303	0.0927255	0.926122	0.951336	DYRK4	12
ENSG00000183011	708.91	-0.0042862	0.17548	-0.0244256	0.980513	0.999263	NAA38	17	ENSG00000168314	20.4701	0.0200256	0.404715	0.0494808	0.960536	0.981825	MOBP	3	ENSG00000267060	159.313	0.0172293	0.185812	0.0927244	0.926123	0.951336	PTGES3L	17
ENSG00000185245	36.4309	0.00685824	0.275668	0.0248786	0.980152	0.999263	GP1BA	17	ENSG00000165886	156.557	0.0116186	0.236316	0.0491655	0.960787	0.982025	UBTD1	10	ENSG00000164265	79.3983	-0.0230105	0.248864	-0.0924619	0.926331	0.95144	SCGB3A2	5
ENSG00000185565	921.423	0.00562433	0.228091	0.0246582	0.980328	0.999263	LSAMP	3	ENSG00000186377	27.6585	-0.0347515	0.709393	-0.0489876	0.960929	0.982113	CYP4X1	1	ENSG00000283782	249.252	-0.0238545	0.257881	-0.0925016	0.926299	0.95144		5
ENSG00000212125	8.08028	-0.0108211	0.446347	-0.0242437	0.980658	0.999263	TAS2R15P	12	ENSG00000075711	1321.02	0.00805433	0.165268	0.048735	0.96113	0.982205	DLG1	3	ENSG00000184206	691.854	0.0147358	0.160174	0.091999	0.926699	0.951707	GOLGA6L4	15
ENSG00000136044	1563.72	0.00306262	0.127982	0.02393	0.980908	0.999275	APPL2	12	ENSG00000111684	667.44	0.00559105	0.114891	0.048664	0.961187	0.982205	LPCAT3	12	ENSG00000229376	13.6116	-0.0408596	0.443881	-0.0920509	0.926658	0.951707	CICP3	1
ENSG00000149657	4130.2	0.00208949	0.0866659	0.0241097	0.980765	0.999275	LSM14B	20	ENSG00000139180	1390.56	-0.00706681	0.145168	-0.0486803	0.961174	0.982205	NDUFA9	12	ENSG00000140464	932.924	-0.00857718	0.0933959	-0.0918368	0.926828	0.951784	PML	15
ENSG00000170604	1575.79	0.00242134	0.100823	0.0240157	0.98084	0.999275	IRF2BP1	19	ENSG00000149948	1592.4	0.0137622	0.284178	0.048428	0.961375	0.982297	HMGA2	12	ENSG00000234742	8.21515	-0.0518688	0.566454	-0.0915676	0.927042	0.951948	RPL17P18	3
ENSG00000177202	3.85563	0.0219159	0.913368	0.0239947	0.980857	0.999275	SPACA4	19	ENSG00000188037	18.3031	0.0157158	0.324632	0.0484113	0.961388	0.982297	CLCN1	7	ENSG00000118503	71.7236	-0.0245216	0.270004	-0.0908193	0.927636	0.952503	TNFAIP3	6
ENSG00000188234	576.698	-0.00427545	0.180215	-0.0237241	0.981073	0.999384	AGAP4	10	ENSG00000166925	448.985	-0.00658657	0.13659	-0.0482213	0.96154	0.982394	TSC22D4	7	ENSG00000185070	1315.57	0.018387	0.202691	0.0907145	0.927719	0.952533	FLRT2	14
ENSG00000196236	668.525	0.00612719	0.259835	0.023581	0.981187	0.999442	XPNPEP3	22	ENSG00000092445	1128.81	0.00520794	0.10904	0.0477619	0.961906	0.982654	TYRO3	15	ENSG00000164007	9.57378	-0.0668088	0.737864	-0.0905435	0.927855	0.952618	CLDN19	1
ENSG00000003756	9093.43	0.00140032	0.0933024	0.0150084	0.988025	0.999535	RBM5	3	ENSG00000171241	317.251	0.0164304	0.343784	0.0477927	0.961881	0.982654	SHCBP1	16	ENSG00000166783	1535.01	-0.0162754	0.180002	-0.0904179	0.927955	0.952665	MARF1	16
ENSG00000018236	2783.44	0.00538996	0.34451	0.0156453	0.987517	0.999535	CNTN1	12	ENSG00000136810	2200.38	-0.00805189	0.170834	-0.0471328	0.962407	0.983109	TXN	9	ENSG00000241489	1447.82	0.0180051	0.201306	0.0894413	0.928731	0.953406		X
ENSG00000023516	4422.09	0.00193409	0.13478	0.01435	0.988551	0.999535	AKAP11	13	ENSG00000167978	19088.1	0.00571802	0.121723	0.0469755	0.962533	0.98318	SRRM2	16	ENSG00000185009	3530.34	-0.00918415	0.103351	-0.0888641	0.92919	0.953821	AP3M1	10
ENSG00000053371	799.219	0.00226206	0.156974	0.0144104	0.988503	0.999535	AKR7A2	1	ENSG00000091010	13.2274	0.0279521	0.605824	0.0461389	0.9632	0.983436	POU4F3	5	ENSG00000153767	869.795	-0.0118147	0.133082	-0.0887776	0.929259	0.953823	GTF2E1	3
ENSG00000072364	7624.17	-0.00248088	0.126703	-0.0195802	0.984378	0.999535	AFF4	5	ENSG00000105479	25.9107	-0.0192987	0.416504	-0.0463351	0.963043	0.983436	ODAD1	19	ENSG00000226789	11.7687	-0.0417099	0.470095	-0.0887266	0.929299	0.953823	WBP11P2	2
ENSG00000076706	387.356	-0.00693045	0.361835	-0.0191536	0.984719	0.999535	MCAM	11	ENSG00000122859	41.9037	0.061334	1.32733	0.0462086	0.963144	0.983436	NEUROG3	10	ENSG00000160294	4547.08	0.00662825	0.0751516	0.0881983	0.929719	0.954198	MCM3AP	21
ENSG00000080815	3229.2	-0.00200151	0.101769	-0.0196672	0.984309	0.999535	PSEN1	14	ENSG00000160255	16.4692	0.0358817	0.779045	0.0460586	0.963264	0.983436	ITGB2	21	ENSG00000221869	18.7559	-0.0426476	0.484308	-0.0880588	0.92983	0.954256	CEBPD	8
ENSG00000081818	120.852	-0.0048258	0.227616	-0.0212014	0.983085	0.999535	PCDHB4	5	ENSG00000162390	138.732	0.0111324	0.241855	0.0460293	0.963287	0.983436	ACOT11	1	ENSG00000167034	7.98838	0.0589167	0.670084	0.0879243	0.929937	0.954311	NKX3-1	8
ENSG00000085465	149.214	-0.00419449	0.179315	-0.0233917	0.981338	0.999535	OVGP1	1	ENSG00000205629	1461.43	-0.00559864	0.121078	-0.0462401	0.963119	0.983436	LCMT1	16	ENSG00000187607	3503.72	-0.0104301	0.118744	-0.0878368	0.930006	0.954327	ZNF286A	17
ENSG00000086589	2322.52	-0.00244386	0.114168	-0.0214059	0.982922	0.999535	RBM22	5	ENSG00000270264	4.98596	-0.0314245	0.680233	-0.0461966	0.963154	0.983436	NDUFB8P2	17	ENSG00000196119	61.7697	0.016306	0.186098	0.0876204	0.930178	0.954448	OR8A1	11
ENSG00000088179	1259.51	-0.00310833	0.192862	-0.0161169	0.987141	0.999535	PTPN4	2	ENSG00000274049	28.1274	0.0449854	0.971719	0.0462947	0.963075	0.983436	INO80B-WBP1	2	ENSG00000123096	66.1064	-0.0201644	0.230517	-0.0874747	0.930294	0.954456	SSPN	12
ENSG00000088727	257.673	-0.00569366	0.250359	-0.022742	0.981856	0.999535	KIF9	3	ENSG00000284024	1285.73	-0.00494229	0.106888	-0.0462379	0.963121	0.983436	MSANTD7	10	ENSG00000160685	69.7774	0.0486661	0.556329	0.0874772	0.930292	0.954456	ZBTB7B	1
ENSG00000090238	931.688	-0.00181348	0.109169	-0.0166117	0.986746	0.999535	YPEL3	16	ENSG00000143337	626.712	-0.00439414	0.0959317	-0.0458049	0.963466	0.983561	TOR1AIP1	1	ENSG00000242498	967.169	0.0104514	0.121145	0.0862719	0.93125	0.955381	ARPIN	15
ENSG00000099290	2001.15	0.00111078	0.0728527	0.015247	0.987835	0.999535	WASHC2A	10	ENSG00000099810	1211.61	0.00836122	0.183303	0.0456143	0.963618	0.983577	MTAP	9	ENSG00000125843	382.962	-0.0136858	0.158831	-0.0861663	0.931334	0.955412	AP5S1	20
ENSG00000100372	1094.88	0.00281498	0.140607	0.0200202	0.984027	0.999535	SLC25A17	22	ENSG00000113732	571.29	0.00735845	0.161006	0.045703	0.963547	0.983577	ATP6V0E1	5	ENSG00000083444	558.139	-0.0128873	0.149948	-0.0859449	0.93151	0.955537	PLOD1	1
ENSG00000100483	425.312	-0.00236061	0.111443	-0.0211823	0.9831	0.999535	VCPKMT	14	ENSG00000172159	501.009	0.011464	0.251541	0.045575	0.963649	0.983577	FRMD3	9	ENSG00000081052	30.1657	-0.0459403	0.537563	-0.0854603	0.931895	0.955811	COL4A4	2
ENSG00000100485	2076.24	-0.00147491	0.104944	-0.0140543	0.988787	0.999535	SOS2	14	ENSG00000176248	1539.14	0.00551873	0.121429	0.045448	0.96375	0.983623	ANAPC2	9	ENSG00000102780	724.428	0.00947551	0.110978	0.0853818	0.931958	0.955811	DGKH	13
ENSG00000100564	636.831	-0.00215173	0.0975586	-0.0220558	0.982403	0.999535	PIGH	14	ENSG00000151743	713.817	0.00600227	0.132899	0.0451641	0.963976	0.983764	AMN1	12	ENSG00000120963	2328.9	-0.0106695	0.124955	-0.0853868	0.931954	0.955811	ZNF706	8
ENSG00000101670	426.771	-0.00498291	0.240812	-0.0206921	0.983491	0.999535	LIPG	18	ENSG00000167588	14.1783	0.0249183	0.55296	0.0450635	0.964057	0.983764	GPD1	12	ENSG00000159140	14794.9	-0.00710416	0.0832886	-0.0852957	0.932026	0.955811	SON	21
ENSG00000101940	2665.42	-0.00130461	0.0949478	-0.0137403	0.989037	0.999535	WDR13	X	ENSG00000241322	73.7015	-0.0166889	0.370056	-0.0450983	0.964029	0.983764	FBXW10B	17	ENSG00000176920	93.4745	-0.0227303	0.266574	-0.0852683	0.932048	0.955811	FUT2	19
ENSG00000103196	52.4198	0.00475471	0.276088	0.0172217	0.98626	0.999535	CRISPLD2	16	ENSG00000285542	22.0112	-0.0340534	0.758517	-0.0448948	0.964191	0.983845		2	ENSG00000078795	16.4857	-0.0439519	0.519869	-0.0845442	0.932624	0.95632	PKD2L2	5
ENSG00000103494	1010.82	0.00197497	0.131736	0.0149919	0.988039	0.999535	RPGRIP1L	16	ENSG00000145780	1376.45	-0.00382	0.0861135	-0.04436	0.964617	0.984222	FEM1C	5	ENSG00000116044	937.404	-0.0076083	0.0900309	-0.0845077	0.932653	0.95632	NFE2L2	2
ENSG00000103495	12082.8	-0.00204589	0.122221	-0.0167393	0.986645	0.999535	MAZ	16	ENSG00000149243	1899.58	0.0104732	0.236793	0.0442294	0.964722	0.984271	KLHL35	11	ENSG00000140836	13372.8	-0.020597	0.243959	-0.0844284	0.932716	0.956329	ZFHX3	16
ENSG00000104081	540.435	-0.00559542	0.264052	-0.0211906	0.983094	0.999535	BMF	15	ENSG00000112237	1315.66	-0.00629763	0.14377	-0.0438036	0.965061	0.984342	CCNC	6	ENSG00000115289	268.791	-0.0130228	0.154657	-0.0842043	0.932894	0.956456	PCGF1	2
ENSG00000104946	1118.83	0.00131786	0.0807663	0.0163169	0.986982	0.999535	TBC1D17	19	ENSG00000131899	2301.48	-0.00585467	0.133252	-0.0439367	0.964955	0.984342	LLGL1	17	ENSG00000203879	23436.3	0.00964186	0.114695	0.084065	0.933005	0.956514	GDI1	X
ENSG00000105997	172.865	-0.0240384	1.20488	-0.0199508	0.984083	0.999535	HOXA3	7	ENSG00000132259	7.38445	0.0236238	0.538459	0.043873	0.965006	0.984342	CNGA4	11	ENSG00000025796	4448.8	-0.00762876	0.091204	-0.083645	0.933339	0.956583	SEC63	6
ENSG00000106537	5141.19	0.0030193	0.154453	0.0195484	0.984404	0.999535	TSPAN13	7	ENSG00000162458	575.757	0.0127164	0.288692	0.0440483	0.964866	0.984342	FBLIM1	1	ENSG00000101311	17.9986	0.0274658	0.32909	0.0834598	0.933486	0.956583	FERMT1	20
ENSG00000108883	3197.32	-0.00166613	0.107069	-0.0155612	0.987584	0.999535	EFTUD2	17	ENSG00000198301	1020	-0.0038327	0.087523	-0.0437908	0.965071	0.984342	SDAD1	4	ENSG00000103978	1435.71	0.00599682	0.0717954	0.0835266	0.933433	0.956583	TMEM87A	15
ENSG00000109270	2278.71	0.00207062	0.115331	0.0179537	0.985676	0.999535	LAMTOR3	4	ENSG00000104331	3253.32	0.00402941	0.0927154	0.04346	0.965335	0.984354	BPNT2	8	ENSG00000138286	1087.27	-0.00664336	0.0796222	-0.0834359	0.933505	0.956583	FAM149B1	10
ENSG00000109475	8388.58	-0.00485041	0.242066	-0.0200375	0.984013	0.999535	RPL34	4	ENSG00000134107	62.9677	0.012472	0.285365	0.0437055	0.965139	0.984354	BHLHE40	3	ENSG00000170270	93.2544	0.0704386	0.842723	0.0835846	0.933387	0.956583	GON7	14
ENSG00000110944	6.86369	-0.0104674	0.560276	-0.0186826	0.985094	0.999535	IL23A	12	ENSG00000135144	2050.07	-0.0113409	0.260584	-0.0435213	0.965286	0.984354	DTX1	12	ENSG00000175906	417.819	-0.0183432	0.219438	-0.0835916	0.933381	0.956583	ARL4D	17
ENSG00000111897	14818.2	-0.00168567	0.0885258	-0.0190416	0.984808	0.999535	SERINC1	6	ENSG00000155229	2166.15	-0.00369656	0.0851252	-0.043425	0.965363	0.984354	MMS19	10	ENSG00000261884	232.307	-0.0123245	0.147564	-0.0835203	0.933438	0.956583		16
ENSG00000114491	1014.89	0.00270844	0.137859	0.0196465	0.984325	0.999535	UMPS	3	ENSG00000184209	560.582	0.00541251	0.124517	0.0434681	0.965328	0.984354	SNRNP35	12	ENSG00000271824	44.6778	-0.0379942	0.45349	-0.0837818	0.93323	0.956583	SMIM32	5
ENSG00000114948	1595.53	-0.00256113	0.116143	-0.0220516	0.982407	0.999535	ADAM23	2	ENSG00000140464	907.275	0.0059841	0.138076	0.0433393	0.965431	0.984367	PML	15	ENSG00000061794	1339.01	-0.00724483	0.0871692	-0.0831123	0.933762	0.956624	MRPS35	12
ENSG00000115233	2327.49	0.00219545	0.110463	0.0198749	0.984143	0.999535	PSMD14	2	ENSG00000091181	14.4022	-0.0237954	0.550899	-0.0431937	0.965547	0.984377	IL5RA	3	ENSG00000120051	18.9601	0.040993	0.492692	0.0832019	0.933691	0.956624	CFAP58	10
ENSG00000116815	44.2699	0.00901228	0.440432	0.0204624	0.983675	0.999535	CD58	1	ENSG00000112576	776.424	0.00527529	0.122152	0.0431863	0.965553	0.984377	CCND3	6	ENSG00000196826	44.5748	0.240197	2.88974	0.0831205	0.933756	0.956624		19
ENSG00000116852	19213.9	-0.00258595	0.185453	-0.013944	0.988875	0.999535	KIF21B	1	ENSG00000143552	27.0029	0.0195451	0.45689	0.0427785	0.965878	0.984651	NUP210L	1	ENSG00000233523	14.3164	0.0562707	0.675631	0.083286	0.933624	0.956624	PHB1P5	7
ENSG00000120539	701.883	-0.00323332	0.146384	-0.022088	0.982378	0.999535	MASTL	10	ENSG00000141425	3883.93	-0.00350526	0.0820973	-0.0426964	0.965944	0.984661	RPRD1A	18	ENSG00000108840	3302.53	-0.00758099	0.0919546	-0.0824428	0.934295	0.957028	HDAC5	17
ENSG00000121903	565.014	0.00296556	0.158478	0.0187127	0.98507	0.999535	ZSCAN20	1	ENSG00000109107	322.993	0.0136044	0.320532	0.0424433	0.966145	0.984809	ALDOC	17	ENSG00000130024	3828.12	0.00604764	0.0733422	0.0824578	0.934283	0.957028	PHF10	6
ENSG00000123307	800.399	0.02007	0.862754	0.0232627	0.981441	0.999535	NEUROD4	12	ENSG00000185504	2317.93	0.0052462	0.126164	0.0415824	0.966832	0.985451	FAAP100	17	ENSG00000198910	13206.9	-0.0111917	0.135915	-0.0823434	0.934374	0.957028	L1CAM	X
ENSG00000123815	1073.93	-0.00111246	0.0758707	-0.0146626	0.988301	0.999535	COQ8B	19	ENSG00000128050	4127.12	0.00744042	0.179471	0.0414575	0.966931	0.985496	PAICS	4	ENSG00000284024	1313.57	0.00921162	0.111828	0.0823733	0.93435	0.957028	MSANTD7	10
ENSG00000126218	28.1207	-0.00943894	0.450962	-0.0209307	0.983301	0.999535	F10	13	ENSG00000149656	13.1582	-0.018458	0.44796	-0.0412047	0.967133	0.985644		20	ENSG00000131941	244.429	-0.0135087	0.165265	-0.0817399	0.934854	0.957464	RHPN2	19
ENSG00000127184	5012.81	-0.00364773	0.187493	-0.0194553	0.984478	0.999535	COX7C	5	ENSG00000095139	5850.76	0.0047869	0.116598	0.0410548	0.967252	0.985645	ARCN1	11	ENSG00000165895	158.439	-0.0179273	0.220188	-0.081418	0.93511	0.957646	ARHGAP42	11
ENSG00000128654	1551.58	0.00224266	0.12846	0.0174581	0.986071	0.999535	MTX2	2	ENSG00000171812	10.4943	-0.0218014	0.530521	-0.0410943	0.967221	0.985645	COL8A2	1	ENSG00000176928	17.1535	-0.0328089	0.403155	-0.0813804	0.935139	0.957646	GCNT4	5
ENSG00000128789	1151.08	0.00245933	0.144163	0.0170593	0.986389	0.999535	PSMG2	18	ENSG00000178338	494.873	-0.00703588	0.171636	-0.040993	0.967301	0.985645	ZNF354B	5	ENSG00000197106	526.069	-0.0131267	0.161611	-0.0812239	0.935264	0.957683	SLC6A17	1
ENSG00000130307	34.4299	-0.00800606	0.348721	-0.0229583	0.981684	0.999535	USHBP1	19	ENSG00000162813	658.391	-0.00476015	0.116406	-0.0408927	0.967381	0.985669	BPNT1	1	ENSG00000224003	10.9022	0.0447278	0.55084	0.0811992	0.935284	0.957683	YES1P1	22
ENSG00000130653	75.7243	-0.00615842	0.374186	-0.0164582	0.986869	0.999535	PNPLA7	9	ENSG00000188322	16875.8	-0.00871194	0.213913	-0.0407265	0.967514	0.985747	SBK1	16	ENSG00000227799	31.7082	-0.0244992	0.303248	-0.0807894	0.935609	0.957961	CDPF1P1	2
ENSG00000132002	3176.21	-0.00162039	0.115764	-0.0139973	0.988832	0.999535	DNAJB1	19	ENSG00000108262	3408.91	-0.00517873	0.128304	-0.0403629	0.967804	0.985928	GIT1	17	ENSG00000128928	1691.69	0.00722815	0.089812	0.0804809	0.935855	0.958156	IVD	15
ENSG00000134780	661.74	0.0032459	0.180239	0.0180089	0.985632	0.999535	DAGLA	11	ENSG00000172348	1341.29	0.00864201	0.214005	0.0403823	0.967788	0.985928	RCAN2	6	ENSG00000092847	4749.26	-0.0132366	0.165064	-0.0801906	0.936086	0.958337	AGO1	1
ENSG00000135407	309.971	0.00305435	0.154234	0.0198033	0.9842	0.999535	AVIL	12	ENSG00000119927	1254.16	-0.00317664	0.0796745	-0.0398702	0.968197	0.985983	GPAM	10	ENSG00000155329	805.534	0.00828501	0.103927	0.0797192	0.936461	0.958666	ZCCHC10	5
ENSG00000135953	916.17	0.00235246	0.137129	0.0171552	0.986313	0.999535	MFSD9	2	ENSG00000135801	1077.46	-0.00373198	0.0936797	-0.0398377	0.968223	0.985983	TAF5L	1	ENSG00000182405	304.331	0.00997287	0.125473	0.0794823	0.936649	0.958803	PGBD4	15
ENSG00000137166	1946.29	-0.00339874	0.221125	-0.0153702	0.987737	0.999535	FOXP4	6	ENSG00000141469	25.4459	0.0172878	0.430498	0.0401577	0.967967	0.985983	SLC14A1	18	ENSG00000109814	1237.41	-0.00820454	0.103819	-0.0790274	0.937011	0.959062	UGDH	4
ENSG00000138180	451.749	-0.00777074	0.336967	-0.0230608	0.981602	0.999535	CEP55	10	ENSG00000147789	819.371	0.0042897	0.10751	0.0399007	0.968172	0.985983	ZNF7	8	ENSG00000184640	4557.85	-0.00764261	0.0966651	-0.0790628	0.936983	0.959062	SEPTIN9	17
ENSG00000139531	1211.02	0.0012114	0.0798336	0.0151741	0.987893	0.999535	SUOX	12	ENSG00000160211	1556.55	0.00485484	0.12219	0.0397317	0.968307	0.985983	G6PD	X	ENSG00000092094	1321.36	0.00878787	0.11138	0.0789	0.937112	0.95911	OSGEP	14
ENSG00000140287	28.1717	0.0135812	0.79505	0.0170822	0.986371	0.999535	HDC	15	ENSG00000178685	81.6676	-0.0129972	0.324848	-0.0400102	0.968085	0.985983	PARP10	8	ENSG00000177432	1712.36	0.0104191	0.132343	0.0787276	0.937249	0.959195	NAP1L5	4
ENSG00000140365	1203.23	-0.00365881	0.169154	-0.02163	0.982743	0.999535	COMMD4	15	ENSG00000230510	14.0409	0.01395	0.350866	0.0397587	0.968286	0.985983	PPP5D1P	19	ENSG00000113758	18675.5	-0.0116263	0.148105	-0.0785009	0.93743	0.959213	DBN1	5
ENSG00000140750	699.807	-0.00138285	0.0812534	-0.017019	0.986421	0.999535	ARHGAP17	16	ENSG00000258741	21.1128	-0.0123105	0.308084	-0.0399582	0.968126	0.985983	H2AZ2P1	15	ENSG00000137714	516.044	0.00853489	0.108674	0.0785369	0.937401	0.959213	FDX1	11
ENSG00000143776	3023.02	-0.00185045	0.130715	-0.0141564	0.988705	0.999535	CDC42BPA	1	ENSG00000132275	743.995	0.0036664	0.0925379	0.0396205	0.968396	0.986016	RRP8	11	ENSG00000275023	1032.78	0.0192275	0.244754	0.0785586	0.937384	0.959213	MLLT6	17
ENSG00000144550	68.3071	-0.00994546	0.628418	-0.0158262	0.987373	0.999535	CPNE9	3	ENSG00000067955	952.279	-0.00491955	0.124799	-0.0394198	0.968556	0.986065	CBFB	16	ENSG00000179698	104.75	0.0319023	0.40731	0.0783244	0.93757	0.959301	WDR97	8
ENSG00000145506	114.402	-0.00759153	0.451213	-0.0168247	0.986576	0.999535	NKD2	5	ENSG00000144580	935.336	0.00323753	0.0820439	0.039461	0.968523	0.986065	CNOT9	2	ENSG00000175592	10.1254	0.0614445	0.787982	0.077977	0.937846	0.959528	FOSL1	11
ENSG00000147649	3824.4	-0.00139223	0.0800112	-0.0174004	0.986117	0.999535	MTDH	8	ENSG00000067064	6793.76	-0.00441388	0.112212	-0.0393351	0.968623	0.986076	IDI1	10	ENSG00000166987	762.514	-0.0120481	0.154969	-0.0777454	0.938031	0.959661	MBD6	12
ENSG00000148400	1366.08	-0.00696331	0.356196	-0.0195491	0.984403	0.999535	NOTCH1	9	ENSG00000138741	247.201	-0.00781394	0.200119	-0.0390464	0.968853	0.986254	TRPC3	4	ENSG00000080822	2825.24	-0.00803142	0.103436	-0.0776463	0.938109	0.959686	CLDND1	3
ENSG00000149346	529.631	-0.00163585	0.116572	-0.014033	0.988804	0.999535	SLX4IP	20	ENSG00000124313	389.369	0.00632775	0.163177	0.0387785	0.969067	0.986414	IQSEC2	X	ENSG00000283247	8.44237	-0.0348348	0.449307	-0.0775301	0.938202	0.959725	CCDC201	7
ENSG00000150281	25.6453	0.00818882	0.394091	0.020779	0.983422	0.999535	CTF1	16	ENSG00000197020	458.419	-0.00734553	0.190325	-0.0385947	0.969214	0.986506	ZNF100	19	ENSG00000100124	1384.65	-0.00695624	0.0901516	-0.0771616	0.938495	0.959755	ANKRD54	22
ENSG00000150672	548.376	-0.00344092	0.180356	-0.0190785	0.984778	0.999535	DLG2	11	ENSG00000013523	944.636	-0.00443469	0.116274	-0.0381401	0.969576	0.986703	ANGEL1	14	ENSG00000100281	1565.38	-0.00826389	0.107112	-0.0771516	0.938503	0.959755	HMGXB4	22
ENSG00000151914	8407.02	0.00316077	0.181805	0.0173855	0.986129	0.999535	DST	6	ENSG00000125450	1280.49	-0.00438499	0.114844	-0.0381823	0.969542	0.986703	NUP85	17	ENSG00000105429	5081.68	0.014104	0.18276	0.0771726	0.938486	0.959755	MEGF8	19
ENSG00000152520	1788.2	-0.00174419	0.121171	-0.0143945	0.988515	0.999535	PAN3	13	ENSG00000141560	984.917	-0.00378915	0.0991774	-0.0382058	0.969524	0.986703	FN3KRP	17	ENSG00000143774	2883.47	0.0149502	0.193721	0.0771737	0.938485	0.959755	GUK1	1
ENSG00000153157	85.0555	0.00750201	0.350631	0.0213957	0.98293	0.999535	SYCP2L	6	ENSG00000144214	59.6149	0.00930121	0.244469	0.0380465	0.969651	0.986722	LYG1	2	ENSG00000255085	8.76653	-0.0373397	0.4829	-0.0773238	0.938366	0.959755		8
ENSG00000153443	792.472	0.00168256	0.0908678	0.0185166	0.985227	0.999535	UBALD1	16	ENSG00000186526	19.5162	0.0141834	0.373634	0.0379606	0.969719	0.986735	CYP4F8	19	ENSG00000073712	1620.73	0.00724466	0.0940188	0.0770554	0.938579	0.959777	FERMT2	14
ENSG00000154262	36.8892	-0.00396185	0.267532	-0.0148089	0.988185	0.999535	ABCA6	17	ENSG00000074800	10906.3	-0.00493623	0.130408	-0.0378521	0.969806	0.986766	ENO1	1	ENSG00000103549	4838.16	-0.00717879	0.0933425	-0.076908	0.938697	0.959842	RNF40	16
ENSG00000154655	16.005	-0.0081422	0.374941	-0.0217159	0.982675	0.999535	L3MBTL4	18	ENSG00000157870	998.452	-0.00939177	0.249652	-0.0376194	0.969991	0.986856	PRXL2B	1	ENSG00000108953	26336	-0.00636831	0.0837383	-0.0760502	0.939379	0.960477	YWHAE	17
ENSG00000156194	68.324	0.00728979	0.416755	0.0174918	0.986044	0.999535	PPEF2	4	ENSG00000289695	12.6717	0.0172309	0.458267	0.0376	0.970007	0.986856		12	ENSG00000123870	80.9479	0.0127533	0.167833	0.0759879	0.939429	0.960477	ZNF137P	19
ENSG00000156398	433.093	0.00406021	0.239153	0.0169775	0.986455	0.999535	SFXN2	10	ENSG00000188112	58.5136	0.0147571	0.395174	0.0373432	0.970211	0.987007	C6orf132	6	ENSG00000225080	8.77872	0.0368989	0.486014	0.0759215	0.939482	0.960477	PFN1P4	1
ENSG00000157540	3509.47	-0.0022109	0.127365	-0.0173587	0.98615	0.999535	DYRK1A	21	ENSG00000104133	2865.41	0.00493471	0.13346	0.0369753	0.970505	0.98702	SPG11	15	ENSG00000071894	1656.84	-0.0110146	0.145683	-0.0756068	0.939732	0.960654	CPSF1	8
ENSG00000158815	184.576	-0.00246107	0.159142	-0.0154647	0.987661	0.999535	FGF17	8	ENSG00000111788	110.932	-0.0138786	0.374419	-0.0370671	0.970432	0.98702	DDX12B	12	ENSG00000112773	229.762	-0.0158465	0.210462	-0.0752939	0.939981	0.960654	TENT5A	6
ENSG00000160688	1246.94	0.00253989	0.125958	0.0201645	0.983912	0.999535	FLAD1	1	ENSG00000112282	2134.09	-0.00484682	0.130657	-0.0370957	0.970409	0.98702	MED23	6	ENSG00000167395	1331.12	0.0142404	0.18909	0.0753101	0.939968	0.960654	ZNF646	16
ENSG00000160695	903.269	0.00279572	0.135431	0.0206432	0.98353	0.999535	VPS11	11	ENSG00000112473	536.365	-0.00654611	0.176509	-0.0370866	0.970416	0.98702	SLC39A7	6	ENSG00000223591	51.7896	-0.0191948	0.25448	-0.0754275	0.939875	0.960654	CENPVL1	X
ENSG00000161618	471.236	-0.00246964	0.179209	-0.0137808	0.989005	0.999535	ALDH16A1	19	ENSG00000259609	7.15025	0.0205502	0.554886	0.037035	0.970457	0.98702		15	ENSG00000227113	7.30689	0.0399626	0.53033	0.0753543	0.939933	0.960654		7
ENSG00000161681	3491.93	0.003853	0.246692	0.0156187	0.987539	0.999535	SHANK1	19	ENSG00000234965	8.96787	0.0257537	0.697869	0.0369033	0.970562	0.987021	SHISA8	22	ENSG00000283093	51.7896	-0.0191948	0.25448	-0.0754275	0.939875	0.960654	CENPVL2	X
ENSG00000162594	10.1647	0.00981402	0.552565	0.0177608	0.98583	0.999535	IL23R	1	ENSG00000187554	14.7986	-0.0209801	0.570967	-0.036745	0.970688	0.987092	TLR5	1	ENSG00000148655	17.8043	-0.041397	0.552571	-0.074917	0.940281	0.960905	LRMDA	10
ENSG00000163875	4849.44	0.00140409	0.0978839	0.0143444	0.988555	0.999535	MEAF6	1	ENSG00000183196	84.1163	0.011763	0.322378	0.0364882	0.970893	0.987243	CHST6	16	ENSG00000128268	2711.89	-0.0123224	0.164713	-0.0748115	0.940365	0.960935	MGAT3	22
ENSG00000164164	1597.11	-0.00258221	0.122189	-0.0211329	0.98314	0.999535	OTUD4	4	ENSG00000239713	20.0465	-0.0113183	0.3115	-0.036335	0.971015	0.98731	APOBEC3G	22	ENSG00000228915	6.53928	0.0446526	0.598569	0.0745989	0.940534	0.961052	OR7E128P	11
ENSG00000164258	1158.07	-0.0023428	0.170008	-0.0137805	0.989005	0.999535	NDUFS4	5	ENSG00000227632	13.2918	-0.0171156	0.472096	-0.0362544	0.971079	0.987318		2	ENSG00000167103	104.912	0.0175322	0.235369	0.0744883	0.940622	0.961087	PIP5KL1	9
ENSG00000164715	1888.29	0.00242528	0.134981	0.0179675	0.985665	0.999535	LMTK2	7	ENSG00000204977	3586.52	-0.00276354	0.0769262	-0.0359246	0.971343	0.987529	TRIM13	13	ENSG00000103316	26.4126	-0.0261423	0.351528	-0.0743677	0.940718	0.961129	CRYM	16
ENSG00000165169	224.493	-0.00582107	0.352202	-0.0165276	0.986813	0.999535	DYNLT3	X	ENSG00000171320	241.177	0.0106843	0.298094	0.035842	0.971408	0.987539	ESCO2	8	ENSG00000034510	26326	-0.012139	0.16405	-0.0739961	0.941014	0.961376	TMSB10	2
ENSG00000167074	446.539	-0.00324482	0.158155	-0.0205167	0.983631	0.999535	TEF	22	ENSG00000102098	708.991	-0.00742993	0.20831	-0.0356677	0.971547	0.987549	SCML2	X	ENSG00000175455	4325.57	0.0118998	0.161854	0.0735222	0.941391	0.961705	CCDC14	3
ENSG00000167716	386.181	0.00260753	0.151601	0.0172	0.986277	0.999535	WDR81	17	ENSG00000105649	4420.78	-0.00780914	0.22581	-0.0345827	0.972412	0.987549	RAB3A	19	ENSG00000158859	136.607	-0.022963	0.312776	-0.0734169	0.941474	0.961735	ADAMTS4	1
ENSG00000168090	2418.23	-0.00260265	0.121269	-0.0214618	0.982877	0.999535	COPS6	7	ENSG00000112339	2252.68	-0.0028087	0.0805417	-0.0348726	0.972181	0.987549	HBS1L	6	ENSG00000096746	8529.31	0.00543684	0.0744462	0.0730305	0.941782	0.961994	HNRNPH3	10
ENSG00000168556	462.999	-0.0012441	0.0837872	-0.0148483	0.988153	0.999535	ING2	4	ENSG00000112530	71.9498	0.008996	0.254597	0.0353342	0.971813	0.987549	PACRG	6	ENSG00000115942	933.865	-0.00841637	0.115359	-0.0729578	0.94184	0.961997	ORC2	2
ENSG00000171159	1433.02	-0.00271851	0.177396	-0.0153245	0.987773	0.999535	BBLN	9	ENSG00000118946	2380.5	0.0100427	0.29307	0.0342672	0.972664	0.987549	PCDH17	13	ENSG00000174529	218.392	0.0104897	0.144503	0.0725918	0.942131	0.962239	TMEM81	1
ENSG00000171243	150.277	-0.00629386	0.424966	-0.0148103	0.988184	0.999535	SOSTDC1	7	ENSG00000135426	44.4857	0.00879126	0.248064	0.0354395	0.971729	0.987549	TESPA1	12	ENSG00000140497	608.13	0.00851088	0.117462	0.0724563	0.942239	0.962293	SCAMP2	15
ENSG00000172497	6.51905	-0.0093761	0.591423	-0.0158535	0.987351	0.999535	ACOT12	5	ENSG00000141519	775.394	0.00403398	0.117499	0.0343321	0.972612	0.987549	CCDC40	17	ENSG00000164123	7.8309	0.0372098	0.517304	0.0719302	0.942657	0.962665	SPMIP2	4
ENSG00000173715	836.558	-0.00357033	0.170594	-0.0209288	0.983302	0.999535	TOP6BL	11	ENSG00000144061	301.666	-0.0066353	0.191829	-0.0345897	0.972407	0.987549	NPHP1	2	ENSG00000196917	39.6418	0.0170502	0.237582	0.0717654	0.942789	0.962744	HCAR1	12
ENSG00000174564	36.2859	0.00492814	0.223456	0.0220542	0.982405	0.999535	IL20RB	3	ENSG00000148730	10857.9	-0.00387966	0.113264	-0.0342532	0.972675	0.987549	EIF4EBP2	10	ENSG00000275833	7.20626	-0.0467062	0.651472	-0.0716934	0.942846	0.962746		7
ENSG00000176396	1440.13	-0.00159858	0.0941683	-0.0169757	0.986456	0.999535	EID2	19	ENSG00000149503	1323.55	0.005728	0.16244	0.0352622	0.971871	0.987549	INCENP	11	ENSG00000242715	168.687	0.0105611	0.147455	0.0716224	0.942902	0.962748	CCDC169	13
ENSG00000176731	809.197	0.00385424	0.216906	0.0177692	0.985823	0.999535	RBIS	8	ENSG00000149925	7172.09	0.00490196	0.143343	0.0341974	0.97272	0.987549	ALDOA	16	ENSG00000159885	331.217	0.0101647	0.142592	0.0712848	0.943171	0.962967	ZNF222	19
ENSG00000177374	180.368	0.00415154	0.267472	0.0155214	0.987616	0.999535	HIC1	17	ENSG00000151376	56.2988	0.0112087	0.321506	0.0348631	0.972189	0.987549	ME3	11	ENSG00000003096	2100.7	0.0178677	0.252944	0.0706389	0.943685	0.963297	KLHL13	X
ENSG00000178381	388.565	0.002801	0.131671	0.0212727	0.983028	0.999535	ZFAND2A	7	ENSG00000160563	952.033	-0.00441308	0.129459	-0.0340886	0.972807	0.987549	MED27	9	ENSG00000072041	1440.34	-0.0146156	0.207203	-0.0705374	0.943766	0.963297	SLC6A15	12
ENSG00000178691	1747.04	-0.00236166	0.112659	-0.020963	0.983275	0.999535	SUZ12	17	ENSG00000162521	10305.9	-0.00321965	0.0947062	-0.0339962	0.97288	0.987549	RBBP4	1	ENSG00000106305	475.979	0.00876243	0.124348	0.0704671	0.943822	0.963297	AIMP2	7
ENSG00000179388	21.6661	0.00782523	0.414771	0.0188664	0.984948	0.999535	EGR3	8	ENSG00000167434	6.33682	-0.025714	0.723582	-0.035537	0.971652	0.987549	CA4	17	ENSG00000121270	17.6939	-0.0435329	0.616488	-0.0706144	0.943705	0.963297	ABCC11	16
ENSG00000184047	2167.33	0.00305384	0.134032	0.0227845	0.981822	0.999535	DIABLO	12	ENSG00000171551	670.511	-0.0145259	0.412884	-0.0351816	0.971935	0.987549	ECEL1	2	ENSG00000214367	1081.06	0.00926968	0.13093	0.0707985	0.943558	0.963297	HAUS3	4
ENSG00000186047	93.3555	-0.00566018	0.256816	-0.0220398	0.982416	0.999535	DLEU7	13	ENSG00000171772	15.367	0.013617	0.394303	0.0345345	0.972451	0.987549	SYCE1	10	ENSG00000270299	10.9318	-0.0892558	1.2655	-0.0705303	0.943772	0.963297		20
ENSG00000186790	8.16067	0.0102737	0.443424	0.0231689	0.981516	0.999535	FOXE3	1	ENSG00000175318	12.6237	-0.0160763	0.472201	-0.0340455	0.972841	0.987549	GRAMD2A	15	ENSG00000067955	984.16	0.00719854	0.102666	0.0701164	0.944101	0.963474	CBFB	16
ENSG00000187889	25.4245	-0.00758949	0.392816	-0.0193207	0.984585	0.999535	FYB2	1	ENSG00000177483	76.0601	0.00790447	0.228753	0.0345546	0.972435	0.987549	RBM44	2	ENSG00000165516	2646.85	-0.0066072	0.0942377	-0.0701121	0.944104	0.963474	KLHDC2	14
ENSG00000188981	60.7487	-0.00876341	0.407616	-0.0214992	0.982847	0.999535	MSANTD1	4	ENSG00000183111	49.5548	-0.0100304	0.282952	-0.0354491	0.971722	0.987549	ARHGEF37	5	ENSG00000157227	828.724	0.0143075	0.204743	0.0698801	0.944289	0.963607	MMP14	14
ENSG00000188986	2840.74	-0.00180967	0.0834286	-0.0216912	0.982694	0.999535	NELFB	9	ENSG00000183307	2614.92	-0.00571335	0.166873	-0.0342377	0.972688	0.987549	TMEM121B	22	ENSG00000068724	922.966	0.00925547	0.133128	0.0695229	0.944573	0.96375	TTC7A	2
ENSG00000196526	6585.49	0.00165098	0.110725	0.0149106	0.988103	0.999535	AFAP1	4	ENSG00000197261	9.92478	-0.0242062	0.705159	-0.0343273	0.972616	0.987549	C6orf141	6	ENSG00000088035	554.123	0.00662954	0.0953579	0.0695227	0.944574	0.96375	ALG6	1
ENSG00000196549	33.0396	-0.00513819	0.327426	-0.0156927	0.98748	0.999535	MME	3	ENSG00000203859	20.2207	0.0172174	0.487089	0.0353475	0.971803	0.987549	HSD3B2	1	ENSG00000186407	31.8045	0.0183857	0.264995	0.0693813	0.944686	0.96375	CD300E	17
ENSG00000197361	23.2694	0.00782243	0.378966	0.0206415	0.983532	0.999535	FBXL22	15	ENSG00000239830	12.9344	0.0142249	0.410034	0.034692	0.972325	0.987549	RPS4XP22	19	ENSG00000215630	76.2499	-0.0164363	0.236967	-0.0693612	0.944702	0.96375	GUSBP9	5
ENSG00000197818	684.844	-0.00226733	0.11633	-0.0194906	0.98445	0.999535	SLC9A8	20	ENSG00000271503	10.1727	-0.0299964	0.873728	-0.0343315	0.972613	0.987549	CCL5	17	ENSG00000282936	266.706	0.0233747	0.336787	0.069405	0.944667	0.96375		17
ENSG00000204178	3049.68	0.00186163	0.106672	0.017452	0.986076	0.999535	MACO1	1	ENSG00000283267	7.0179	-0.0206163	0.580263	-0.0355293	0.971658	0.987549	FAM237B	7	ENSG00000070444	1749.94	0.00980534	0.142236	0.0689372	0.94504	0.964039	MNT	17
ENSG00000204179	38.4751	0.00456396	0.31329	0.0145678	0.988377	0.999535	PTPN20	10	ENSG00000127580	759.842	-0.00355639	0.105567	-0.0336884	0.973126	0.987684	WDR24	16	ENSG00000131849	376.906	0.0159043	0.230998	0.0688503	0.945109	0.964054	ZNF132	19
ENSG00000213465	1103.52	-0.00209003	0.123101	-0.0169781	0.986454	0.999535	ARL2	11	ENSG00000180592	2200.64	-0.00457474	0.135628	-0.03373	0.973092	0.987684	SKIDA1	10	ENSG00000146842	871.343	-0.00725154	0.105523	-0.0687198	0.945213	0.964094	TMEM209	7
ENSG00000213777	18.5565	0.0083428	0.442533	0.0188524	0.984959	0.999535		19	ENSG00000181773	41.9	0.0089643	0.266846	0.0335936	0.973201	0.987704	GPR3	1	ENSG00000166707	1121.01	-0.0136283	0.198563	-0.0686349	0.94528	0.964094	ZCCHC18	X
ENSG00000214026	289.31	-0.00480976	0.299542	-0.0160571	0.987189	0.999535	MRPL23	11	ENSG00000143318	18.6362	0.0117977	0.353899	0.0333364	0.973406	0.987855	CASQ1	1	ENSG00000269794	17.4228	-0.0223801	0.326264	-0.0685951	0.945312	0.964094		19
ENSG00000215218	1880.26	-0.00484876	0.267106	-0.0181529	0.985517	0.999535	UBE2QL1	5	ENSG00000131370	3345.56	-0.00565264	0.171391	-0.0329809	0.97369	0.987888	SH3BP5	3	ENSG00000139344	13.936	0.0385863	0.564255	0.0683845	0.94548	0.96417	AMDHD1	12
ENSG00000218305	26.4415	-0.00427111	0.253694	-0.0168357	0.986568	0.999535	CDC14C	7	ENSG00000132554	15.5131	-0.0193947	0.586102	-0.033091	0.973602	0.987888	RGS22	8	ENSG00000189308	765.908	0.00843313	0.123356	0.068364	0.945496	0.96417	LIN54	4
ENSG00000224479	20.1251	-0.00624859	0.359199	-0.0173959	0.986121	0.999535	CDHR18P	3	ENSG00000170545	21.1222	-0.0119802	0.362641	-0.0330359	0.973646	0.987888	SMAGP	12	ENSG00000066185	10.8729	-0.0340929	0.500492	-0.0681187	0.945691	0.964313	ZMYND12	1
ENSG00000241468	2181.69	0.00279116	0.181039	0.0154174	0.987699	0.999535	ATP5MF	7	ENSG00000173805	123.143	-0.0130079	0.393812	-0.0330307	0.97365	0.987888	HAP1	17	ENSG00000110063	613.993	0.0110643	0.162819	0.0679548	0.945822	0.96436	DCPS	11
ENSG00000241837	4318.57	-0.00232915	0.16728	-0.0139237	0.988891	0.999535	ATP5PO	21	ENSG00000188636	4275.98	0.00366043	0.111112	0.0329435	0.97372	0.987888	RTL6	22	ENSG00000172578	44.9163	-0.0148143	0.218101	-0.067924	0.945846	0.96436	KLHL6	3
ENSG00000255115	7.57617	-0.00642215	0.441263	-0.014554	0.988388	0.999535		11	ENSG00000211456	2286.02	0.00298508	0.0908703	0.0328499	0.973794	0.987906	SACM1L	3	ENSG00000139372	2844.89	0.0065383	0.0966116	0.0676761	0.946043	0.964505	TDG	12
ENSG00000255302	10866.7	0.00239231	0.135114	0.017706	0.985873	0.999535	EID1	15	ENSG00000010244	7162.44	0.00210135	0.0641846	0.0327392	0.973883	0.987939	ZNF207	17	ENSG00000170577	47.3065	-0.0551108	0.815415	-0.0675863	0.946115	0.964523	SIX2	2
ENSG00000257950	287.888	-0.00223137	0.129164	-0.0172755	0.986217	0.999535	P2RX5-TAX1BP3	17	ENSG00000188760	1099.6	-0.00534416	0.164028	-0.0325807	0.974009	0.98801	TMEM198	2	ENSG00000204147	683.381	0.0100115	0.148357	0.0674821	0.946198	0.964552	ASAH2B	10
ENSG00000263266	8.47307	0.0114609	0.631314	0.018154	0.985516	0.999535	RPS7P1	17	ENSG00000102032	131.747	-0.00873813	0.270016	-0.0323615	0.974184	0.98813	RENBP	X	ENSG00000100077	2360.84	-0.00895997	0.133142	-0.0672962	0.946346	0.964591	GRK3	22
ENSG00000265491	2671.27	-0.0022016	0.10234	-0.0215126	0.982837	0.999535	RNF115	1	ENSG00000008441	165.241	0.0135547	0.424185	0.0319546	0.974508	0.988231	NFIX	19	ENSG00000184160	17.8029	0.0343521	0.510242	0.0673252	0.946323	0.964591	ADRA2C	4
ENSG00000267060	152.811	-0.00376666	0.205794	-0.018303	0.985397	0.999535	PTGES3L	17	ENSG00000115091	6831.88	-0.00224509	0.07022	-0.0319723	0.974494	0.988231	ACTR3	2	ENSG00000179342	9.12723	0.0382893	0.572023	0.0669367	0.946632	0.964827		7
ENSG00000267477	18.5624	-0.00658945	0.404018	-0.0163098	0.986987	0.999535		19	ENSG00000120899	332.066	0.00368697	0.115248	0.0319917	0.974479	0.988231	PTK2B	8	ENSG00000255663	12.4806	0.0710835	1.06976	0.0664481	0.947021	0.965168		11
ENSG00000268606	2.9304	-0.0313491	1.36732	-0.0229273	0.981708	0.999535	MAGEA2	X	ENSG00000197415	55.9207	-0.0150583	0.471139	-0.0319614	0.974503	0.988231	VEPH1	3	ENSG00000174236	14.2126	0.0257122	0.388582	0.0661694	0.947243	0.965338	REP15	12
ENSG00000268949	17.449	0.00652055	0.349438	0.0186601	0.985112	0.999535	MRPS17P1	1	ENSG00000155760	1123.62	-0.0119561	0.382588	-0.0312507	0.97507	0.988744	FZD7	2	ENSG00000014914	94.0072	-0.0175748	0.26639	-0.0659738	0.947399	0.965441	MTMR11	1
ENSG00000270441	135.072	-0.00488549	0.225829	-0.0216336	0.98274	0.999535	LAMB2P1	3	ENSG00000102763	689.683	0.00372413	0.119838	0.0310763	0.975209	0.988828	VWA8	13	ENSG00000072195	1641.45	0.00966043	0.147859	0.0653353	0.947907	0.965904	SPEG	2
ENSG00000270614	15.0905	0.0097238	0.467901	0.0207818	0.98342	0.999535		19	ENSG00000223476	7.95856	-0.0168465	0.5434	-0.031002	0.975268	0.988831	VN1R42P	7	ENSG00000133789	484.286	0.0133511	0.204724	0.0652154	0.948003	0.965945	SWAP70	11
ENSG00000273003	7.88211	-0.0212661	0.960584	-0.0221387	0.982337	0.999535	ARL2-SNX15	11	ENSG00000160221	2016.18	-0.0024953	0.0810096	-0.0308025	0.975427	0.988935	GATD3	21	ENSG00000182791	25.5187	-0.02113	0.324442	-0.0651273	0.948073	0.965961	CCDC87	11
ENSG00000277297	14.9277	-0.00768795	0.341941	-0.0224833	0.982062	0.999535	ATP5F1AP10	9	ENSG00000244242	52.9361	-0.0217026	0.706427	-0.0307217	0.975492	0.988943	IFITM10	11	ENSG00000047457	57.2815	0.0250094	0.386533	0.064702	0.948411	0.96625	CP	3
ENSG00000282051	325.925	0.00545941	0.266503	0.0204853	0.983656	0.999535		19	ENSG00000176454	1630.14	0.00461447	0.151089	0.0305414	0.975635	0.989032	LPCAT4	15	ENSG00000157219	19.8859	-0.0341144	0.531524	-0.0641823	0.948825	0.966616	HTR5A	7
ENSG00000285188	16.3207	-0.0104589	0.54323	-0.0192531	0.984639	0.999535	PDE4C	19	ENSG00000141098	3380.86	0.00419902	0.138223	0.0303786	0.975765	0.989049	GFOD2	16	ENSG00000151715	22.4804	-0.0262928	0.410704	-0.0640187	0.948955	0.966645	TMEM45B	11
ENSG00000285944	2.98717	-0.0212164	1.37541	-0.0154255	0.987693	0.999535	H2AL1MP	X	ENSG00000235859	109.93	0.00510112	0.167785	0.0304026	0.975746	0.989049		7	ENSG00000228415	32.9218	-0.020009	0.3126	-0.0640085	0.948963	0.966645	PTMAP1	6
ENSG00000000005	9.4918	0.00614748	1.015	0.00605662	0.995168	0.999537	TNMD	X	ENSG00000114200	551.552	-0.0078301	0.260816	-0.0300215	0.97605	0.989281	BCHE	3	ENSG00000180787	214.154	-0.0458093	0.71773	-0.0638253	0.949109	0.966738	ZFP3	17
ENSG00000013374	2116.41	-0.00148128	0.129711	-0.0114198	0.990889	0.999537	NUB1	7	ENSG00000089048	901.644	0.00599484	0.20202	0.0296745	0.976327	0.989297	ESF1	20	ENSG00000122203	4695.41	0.00418231	0.0657176	0.0636406	0.949256	0.966832	KIAA1191	5
ENSG00000014164	1019.17	0.000590384	0.101744	0.00580267	0.99537	0.999537	ZC3H3	8	ENSG00000103018	4275	-0.00294152	0.09868	-0.0298087	0.97622	0.989297	CYB5B	16	ENSG00000196151	180.961	-0.00969512	0.15271	-0.0634871	0.949379	0.966901	WDSUB1	2
ENSG00000019186	20.0081	0.00238944	0.789841	0.00302521	0.997586	0.999537	CYP24A1	20	ENSG00000104853	3339.66	0.0035872	0.120483	0.0297735	0.976248	0.989297	CLPTM1	19	ENSG00000105755	180.383	0.00983369	0.15618	0.0629638	0.949795	0.966991	ETHE1	19
ENSG00000026036	373.016	-0.000673448	0.217217	-0.00310035	0.997526	0.999537	RTEL1-TNFRSF6B	20	ENSG00000108576	31.7592	-0.0142216	0.478557	-0.0297176	0.976292	0.989297	SLC6A4	17	ENSG00000127980	2177.48	0.0057691	0.0915274	0.0630315	0.949741	0.966991	PEX1	7
ENSG00000029364	2809.83	0.000594169	0.0752995	0.00789075	0.993704	0.999537	SLC39A9	14	ENSG00000183018	1006.57	-0.00667025	0.224981	-0.029648	0.976348	0.989297	SPNS2	17	ENSG00000186376	438.292	0.00739557	0.117368	0.063012	0.949757	0.966991	ZNF75D	X
ENSG00000044115	6524.41	0.00082537	0.164577	0.00501509	0.995999	0.999537	CTNNA1	5	ENSG00000120370	464.091	0.0045661	0.154758	0.0295048	0.976462	0.989356	GORAB	1	ENSG00000198521	1441.33	0.0085627	0.135526	0.0631814	0.949622	0.966991	ZNF43	19
ENSG00000046651	1255.6	-0.00138821	0.111045	-0.0125013	0.990026	0.999537	OFD1	X	ENSG00000163930	3980.16	0.00288859	0.0987117	0.0292629	0.976655	0.989473	BAP1	3	ENSG00000224402	86.9256	0.0104804	0.166093	0.0630997	0.949687	0.966991	OR6D1P	10
ENSG00000058404	1406.46	0.00392246	0.319505	0.0122767	0.990205	0.999537	CAMK2B	7	ENSG00000166603	21.244	0.0153923	0.526789	0.029219	0.97669	0.989473	MC4R	18	ENSG00000260272	29.1855	-0.028801	0.455081	-0.0632877	0.949537	0.966991		16
ENSG00000060688	1773.35	0.000941949	0.122081	0.0077158	0.993844	0.999537	SNRNP40	1	ENSG00000074047	895.732	-0.00830885	0.286733	-0.0289776	0.976882	0.989611	GLI2	2	ENSG00000166856	8.26062	0.0419003	0.668013	0.0627237	0.949987	0.96713	GPR182	12
ENSG00000065809	3194.3	0.000608372	0.131031	0.00464295	0.996295	0.999537	FAM107B	10	ENSG00000060140	11.3401	0.0157986	0.551756	0.0286334	0.977157	0.989661	STYK1	12	ENSG00000177464	11.9898	0.0312581	0.501307	0.0623532	0.950282	0.967374	GPR4	19
ENSG00000073711	2338.06	0.000814593	0.136174	0.00598199	0.995227	0.999537	PPP2R3A	3	ENSG00000114790	321.77	-0.0079611	0.277399	-0.0286991	0.977105	0.989661	ARHGEF26	3	ENSG00000166025	2908.84	-0.00974783	0.156567	-0.0622599	0.950356	0.967394	AMOTL1	11
ENSG00000091436	446.887	-0.00100157	0.312704	-0.00320293	0.997444	0.999537	MAP3K20	2	ENSG00000167767	10.605	0.0147854	0.515107	0.0287036	0.977101	0.989661	KRT80	12	ENSG00000131771	9.22739	0.0335611	0.542216	0.0618961	0.950646	0.967633	PPP1R1B	17
ENSG00000100077	2562.52	0.000844881	0.226772	0.00372568	0.997027	0.999537	GRK3	22	ENSG00000214510	40.3138	0.00687768	0.239905	0.0286683	0.977129	0.989661	SPINK13	5	ENSG00000131828	2247.46	-0.00474456	0.0770038	-0.0616146	0.95087	0.967737	PDHA1	X
ENSG00000100151	1200.65	-0.000369844	0.123827	-0.00298677	0.997617	0.999537	PICK1	22	ENSG00000196616	15.8618	0.0124661	0.440465	0.0283021	0.977421	0.989871	ADH1B	4	ENSG00000154620	87.0577	0.0166647	0.270701	0.0615614	0.950912	0.967737	TMSB4Y	Y
ENSG00000100445	1921.3	-0.00105539	0.112453	-0.0093852	0.992512	0.999537	SDR39U1	14	ENSG00000115365	3407.73	-0.00240524	0.0854079	-0.0281618	0.977533	0.989928	LANCL1	2	ENSG00000214776	37.241	-0.0281945	0.457744	-0.0615945	0.950886	0.967737		12
ENSG00000100503	3944.07	-0.000820668	0.19225	-0.00426876	0.996594	0.999537	NIN	14	ENSG00000198553	60.7391	0.00745393	0.266384	0.0279819	0.977677	0.990016	KCNRG	13	ENSG00000155269	6.63147	0.0542	0.882924	0.0613869	0.951051	0.967823	GPR78	4
ENSG00000100629	206.527	-0.00106059	0.196687	-0.0053923	0.995698	0.999537	CEP128	14	ENSG00000153391	472.37	0.00355488	0.127991	0.0277744	0.977842	0.990126	INO80C	18	ENSG00000280286	11.5366	0.0248323	0.40518	0.0612871	0.951131	0.967848	FRG1KP	9
ENSG00000103313	21.5652	-0.00385895	0.394381	-0.00978483	0.992193	0.999537	MEFV	16	ENSG00000067606	1835.05	-0.00477308	0.173057	-0.0275809	0.977996	0.990182	PRKCZ	1	ENSG00000132874	22.2608	-0.025752	0.421888	-0.0610399	0.951327	0.967992	SLC14A2	18
ENSG00000104219	932.27	0.00143373	0.210864	0.00679934	0.994575	0.999537	ZDHHC2	8	ENSG00000158863	1449.62	-0.00362846	0.131636	-0.0275643	0.97801	0.990182	FHIP2B	8	ENSG00000147027	1655.21	-0.00731626	0.120063	-0.0609367	0.95141	0.968015	TMEM47	X
ENSG00000104814	23.659	-0.00255594	0.374961	-0.00681656	0.994561	0.999537	MAP4K1	19	ENSG00000197496	134.848	0.00881906	0.32233	0.0273604	0.978172	0.99029	SLC2A10	20	ENSG00000235106	1693.1	0.00549707	0.0903027	0.0608737	0.95146	0.968015	BRD3OS	9
ENSG00000105220	5555.48	-0.00121315	0.142209	-0.00853074	0.993194	0.999537	GPI	19	ENSG00000104774	1220.74	0.00360193	0.133599	0.0269608	0.978491	0.990324	MAN2B1	19	ENSG00000168676	49.841	0.0230411	0.379781	0.0606695	0.951622	0.968125	KCTD19	16
ENSG00000105810	1281.51	0.00388668	0.296838	0.0130936	0.989553	0.999537	CDK6	7	ENSG00000129295	151.808	0.0054687	0.204196	0.0267817	0.978634	0.990324	DNAAF11	8	ENSG00000136206	57.776	0.0217579	0.36088	0.0602912	0.951924	0.968376	SPDYE1	7
ENSG00000106608	1160.98	0.00135028	0.167878	0.00804319	0.993583	0.999537	URGCP	7	ENSG00000165300	1656.39	-0.00432098	0.160418	-0.0269358	0.978511	0.990324	SLITRK5	13	ENSG00000090581	945.064	0.00701758	0.116617	0.0601762	0.952015	0.968413	GNPTG	16
ENSG00000106991	51.6753	0.00172098	0.397154	0.00433327	0.996543	0.999537	ENG	9	ENSG00000170324	10.3584	0.0151422	0.558799	0.0270977	0.978382	0.990324	FRMPD2	10	ENSG00000108773	1078.78	0.00473767	0.0789774	0.0599876	0.952166	0.96851	KAT2A	17
ENSG00000107147	30.5118	-0.00213151	0.25188	-0.00846238	0.993248	0.999537	KCNT1	9	ENSG00000174669	410.63	-0.00313103	0.115366	-0.0271401	0.978348	0.990324	SLC29A2	11	ENSG00000111341	18.8287	-0.0508019	0.855568	-0.059378	0.952651	0.968948	MGP	12
ENSG00000108924	22.1251	0.00405785	0.480831	0.00843924	0.993267	0.999537	HLF	17	ENSG00000185614	57.262	-0.00976978	0.363487	-0.026878	0.978557	0.990324	INKA1	3	ENSG00000166224	2714.07	-0.0056606	0.09568	-0.0591618	0.952823	0.969068	SGPL1	10
ENSG00000108961	338.534	0.00134032	0.132063	0.0101491	0.991902	0.999537	RANGRF	17	ENSG00000198223	28.7035	0.0119193	0.44383	0.0268555	0.978575	0.990324	CSF2RA	X	ENSG00000274378	15.0783	-0.0303137	0.513086	-0.0590811	0.952887	0.969077		17
ENSG00000110583	2628.9	-0.00153974	0.125947	-0.0122254	0.990246	0.999537	NAA40	11	ENSG00000281379	6.55943	-0.0179691	0.671681	-0.0267524	0.978657	0.990324	SEPTIN14P19	19	ENSG00000184988	35.0465	-0.0214183	0.365021	-0.0586768	0.95321	0.969349	TMEM106A	17
ENSG00000111412	3947.96	0.000536946	0.139844	0.00383961	0.996936	0.999537	SPRING1	12	ENSG00000131951	95.594	-0.00634182	0.237898	-0.0266578	0.978733	0.990343	LRRC9	14	ENSG00000125813	5.37951	0.0525999	0.903763	0.058201	0.953589	0.969623	PAX1	20
ENSG00000114030	4294.87	-0.000618643	0.095708	-0.00646386	0.994843	0.999537	KPNA1	3	ENSG00000092978	1004.59	0.00272915	0.10348	0.0263736	0.978959	0.990459	GPATCH2	1	ENSG00000250517	11.2739	-0.0312332	0.536234	-0.0582454	0.953553	0.969623	LDHAL6CP	12
ENSG00000115602	27.3645	0.00252704	0.311111	0.00812263	0.993519	0.999537	IL1RL1	2	ENSG00000215251	843.616	-0.00308062	0.116719	-0.0263934	0.978944	0.990459	FASTKD5	20	ENSG00000116337	2122.19	-0.00342503	0.0590447	-0.0580073	0.953743	0.96968	AMPD2	1
ENSG00000115665	431.653	0.00680662	0.806708	0.00843752	0.993268	0.999537	SLC5A7	2	ENSG00000150394	1999.03	0.00932576	0.35494	0.0262742	0.979039	0.990482	CDH8	16	ENSG00000123268	398.167	-0.00822116	0.141762	-0.0579925	0.953755	0.96968	ATF1	12
ENSG00000115825	1247.26	-0.000987218	0.207005	-0.00476905	0.996195	0.999537	PRKD3	2	ENSG00000225419	7.42839	0.0151217	0.58036	0.0260558	0.979213	0.990601	RPL21P3	20	ENSG00000211644	14.8399	0.0249487	0.431665	0.0577965	0.953911	0.969783	IGLV1-51	22
ENSG00000116014	26.4421	0.00463117	0.374511	0.0123659	0.990134	0.999537	KISS1R	19	ENSG00000067840	11376.5	-0.00709887	0.279534	-0.0253954	0.97974	0.990819	PDZD4	X	ENSG00000004846	16.8389	0.0294464	0.510124	0.057724	0.953968	0.969786	ABCB5	7
ENSG00000116525	752.351	0.00104563	0.198261	0.00527402	0.995792	0.999537	TRIM62	1	ENSG00000122483	260.999	0.00827456	0.326634	0.0253329	0.979789	0.990819	CCDC18	1	ENSG00000146530	16.0898	0.0410214	0.712428	0.0575797	0.954083	0.969847	VWDE	7
ENSG00000116604	981.134	-0.000638621	0.0725433	-0.0088033	0.992976	0.999537	MEF2D	1	ENSG00000126583	107.458	-0.00677127	0.267738	-0.0252906	0.979823	0.990819	PRKCG	19	ENSG00000101266	6746.32	0.00494335	0.0867954	0.0569541	0.954582	0.970241	CSNK2A1	20
ENSG00000117322	95.4603	0.00233626	0.195524	0.0119488	0.990466	0.999537	CR2	1	ENSG00000130684	1804.34	0.00244249	0.0952843	0.0256338	0.979549	0.990819	ZNF337	20	ENSG00000121895	9.68941	-0.0294975	0.517396	-0.0570115	0.954536	0.970241	TMEM156	4
ENSG00000117362	3144.95	0.000476556	0.134731	0.00353709	0.997178	0.999537	APH1A	1	ENSG00000183844	9.95535	-0.0157174	0.61825	-0.0254224	0.979718	0.990819	FAM3B	21	ENSG00000273509	20.2158	-0.0216971	0.384168	-0.0564783	0.954961	0.970571	CNTNAP3P1	9
ENSG00000117751	2103.88	0.00127117	0.0991499	0.0128206	0.989771	0.999537	PPP1R8	1	ENSG00000198455	764.589	-0.00296048	0.115915	-0.0255401	0.979624	0.990819	ZXDB	X	ENSG00000122367	76.6672	0.0154193	0.274791	0.056113	0.955252	0.970811	LDB3	10
ENSG00000119632	158.574	-0.00297749	0.413975	-0.00719243	0.994261	0.999537	IFI27L2	14	ENSG00000243627	13.3549	-0.0115671	0.4551	-0.0254165	0.979723	0.990819	SMIM34	21	ENSG00000262700	20.6495	-0.0251788	0.450291	-0.0559167	0.955408	0.970914		16
ENSG00000119689	3066.11	0.000495105	0.0728367	0.00679747	0.994576	0.999537	DLST	14	ENSG00000152465	1159.45	-0.00215598	0.0855514	-0.025201	0.979895	0.990834	NMT2	10	ENSG00000153086	32.713	-0.0218744	0.392499	-0.0557311	0.955556	0.971008	ACMSD	2
ENSG00000119723	540.653	-0.000815851	0.0919357	-0.00887415	0.99292	0.999537	COQ6	14	ENSG00000135617	386.191	-0.00372045	0.149995	-0.0248038	0.980211	0.991098	PRADC1	2	ENSG00000101019	1598.5	-0.00736177	0.132901	-0.0553931	0.955825	0.971114	UQCC1	20
ENSG00000121417	1443.65	-0.000748516	0.152407	-0.00491131	0.996081	0.999537	ZNF211	19	ENSG00000164867	40.477	-0.012709	0.515412	-0.0246579	0.980328	0.991158	NOS3	7	ENSG00000165410	1874.7	0.005275	0.0950488	0.0554978	0.955742	0.971114	CFL2	14
ENSG00000121644	1623.97	-0.000770179	0.0902682	-0.00853212	0.993192	0.999537	DESI2	1	ENSG00000184698	10.9681	0.0104459	0.425398	0.0245555	0.98041	0.991184	OR51M1	11	ENSG00000170364	766.344	0.00658716	0.11887	0.0554147	0.955808	0.971114	SETMAR	3
ENSG00000124140	1273.03	-0.00278379	0.295831	-0.00941007	0.992492	0.999537	SLC12A5	20	ENSG00000132405	5077.61	-0.00137217	0.05645	-0.0243077	0.980607	0.99127	TBC1D14	4	ENSG00000133065	727.145	0.0105321	0.190918	0.0551657	0.956006	0.971131	SLC41A1	1
ENSG00000124251	37.2182	-0.00264188	0.349871	-0.007551	0.993975	0.999537	TP53TG5	20	ENSG00000148399	1300.12	-0.00238133	0.0979603	-0.0243091	0.980606	0.99127	DPH7	9	ENSG00000168887	1852.41	-0.00596346	0.107986	-0.0552246	0.95596	0.971131	C2orf68	2
ENSG00000125834	1740.79	-0.00140949	0.123715	-0.011393	0.99091	0.999537	STK35	20	ENSG00000062370	545.051	0.00306926	0.126935	0.0241798	0.980709	0.991316	ZNF112	19	ENSG00000196792	1805.18	0.00498585	0.0902735	0.0552305	0.955955	0.971131	STRN3	14
ENSG00000125954	18.4698	0.00764523	0.608758	0.0125587	0.98998	0.999537	CHURC1-FNTB	14	ENSG00000213085	10.2549	0.0172783	0.721504	0.0239476	0.980894	0.991417	CFAP45	1	ENSG00000155876	2772.54	0.00520021	0.0952638	0.0545874	0.956467	0.971543	RRAGA	9
ENSG00000126266	8.34093	-0.0071611	0.543776	-0.0131692	0.989493	0.999537	FFAR1	19	ENSG00000276950	8.16456	0.0125266	0.523838	0.0239131	0.980922	0.991417	GSTT4	22	ENSG00000066926	863.109	-0.00729632	0.134173	-0.05438	0.956632	0.971543	FECH	18
ENSG00000129484	1663.74	-0.000335822	0.112117	-0.00299529	0.99761	0.999537	PARP2	14	ENSG00000185651	3537.03	-0.00269739	0.113645	-0.0237352	0.981064	0.991503	UBE2L3	22	ENSG00000126005	1230.06	-0.011806	0.216582	-0.0545104	0.956529	0.971543	MMP24OS	20
ENSG00000131149	5094.27	0.00125558	0.228524	0.00549433	0.995616	0.999537	GSE1	16	ENSG00000176087	1714.24	-0.00209134	0.0889962	-0.0234992	0.981252	0.991636	SLC35A4	5	ENSG00000167508	4348.99	0.00906369	0.166485	0.0544415	0.956583	0.971543	MVD	16
ENSG00000131470	538.768	0.00109783	0.0962639	0.0114044	0.990901	0.999537	PSMC3IP	17	ENSG00000177054	1046.67	-0.00304312	0.130821	-0.0232617	0.981441	0.991771	ZDHHC13	11	ENSG00000259683	98.6695	0.0112057	0.206552	0.0542512	0.956735	0.971591		15
ENSG00000132382	1186.85	0.00115807	0.103671	0.0111706	0.991087	0.999537	MYBBP1A	17	ENSG00000243749	23.1296	0.00862506	0.374104	0.0230552	0.981606	0.99188	TMEM35B	1	ENSG00000070748	51.604	-0.0336755	0.624124	-0.0539565	0.95697	0.971718	CHAT	10
ENSG00000132640	2810.79	-0.00075654	0.160438	-0.00471546	0.996238	0.999537	BTBD3	20	ENSG00000137815	6199.74	0.00194395	0.0851028	0.0228424	0.981776	0.991971	RTF1	15	ENSG00000161011	1495.55	-0.00786941	0.145759	-0.0539891	0.956944	0.971718	SQSTM1	5
ENSG00000133872	11516.1	0.00131951	0.0969674	0.0136077	0.989143	0.999537	SARAF	8	ENSG00000153214	584.561	-0.00344813	0.151228	-0.0228008	0.981809	0.991971	TMEM87B	2	ENSG00000099769	18.1662	-0.0238269	0.44384	-0.0536836	0.957187	0.971883	IGFALS	16
ENSG00000133895	1686.6	-0.00104004	0.0885774	-0.0117416	0.990632	0.999537	MEN1	11	ENSG00000104313	114.672	-0.00893713	0.402988	-0.0221771	0.982307	0.992025	EYA1	8	ENSG00000095319	2725.91	0.00650803	0.121494	0.0535667	0.95728	0.971921	NUP188	9
ENSG00000135697	13.2054	0.00469171	0.455939	0.0102902	0.99179	0.999537	BCO1	16	ENSG00000105613	5214.34	0.00369392	0.166103	0.0222387	0.982258	0.992025	MAST1	19	ENSG00000088986	4482.37	0.00552242	0.103294	0.053463	0.957363	0.971949	DYNLL1	12
ENSG00000135945	1921.88	0.000321558	0.0936059	0.00343523	0.997259	0.999537	REV1	2	ENSG00000123933	4064.66	-0.00282313	0.126129	-0.022383	0.982142	0.992025	MXD4	4	ENSG00000160972	1473.51	-0.0073996	0.138591	-0.0533917	0.95742	0.971951	PPP1R16A	8
ENSG00000136040	2218.66	0.000496989	0.154489	0.003217	0.997433	0.999537	PLXNC1	12	ENSG00000146955	28.4481	-0.00878478	0.396398	-0.0221615	0.982319	0.992025	RAB19	7	ENSG00000197355	22.969	-0.0286813	0.542105	-0.0529073	0.957806	0.972287	UAP1L1	9
ENSG00000136874	770.974	0.00207786	0.181817	0.0114283	0.990882	0.999537	STX17	9	ENSG00000153563	64.9975	0.00662138	0.293602	0.0225522	0.982007	0.992025	CD8A	2	ENSG00000132286	986.385	0.00558373	0.105755	0.0527985	0.957892	0.972319	TIMM10B	11
ENSG00000137221	761.724	-0.00166078	0.136758	-0.012144	0.990311	0.999537	TJAP1	6	ENSG00000182247	717.143	-0.00388828	0.173757	-0.0223778	0.982147	0.992025	UBE2E2	3	ENSG00000042317	727.029	0.00383134	0.0727564	0.0526598	0.958003	0.97232	SPATA7	14
ENSG00000137507	8.54832	-0.00800465	0.625186	-0.0128036	0.989784	0.999537	LRRC32	11	ENSG00000188263	20.4286	0.00841987	0.381804	0.0220528	0.982406	0.992025	IL17REL	22	ENSG00000106459	887.996	0.00535251	0.101534	0.0527165	0.957958	0.97232	NRF1	7
ENSG00000138162	3511.28	0.000449307	0.0826129	0.0054387	0.995661	0.999537	TACC2	10	ENSG00000196449	697.445	0.00367388	0.162117	0.0226619	0.98192	0.992025	YRDC	1	ENSG00000159685	884.964	-0.00909721	0.173226	-0.0525166	0.958117	0.97238	CHCHD6	3
ENSG00000138430	4133.37	0.00123134	0.116847	0.0105381	0.991592	0.999537	OLA1	2	ENSG00000205116	39.2263	-0.00741551	0.336672	-0.0220259	0.982427	0.992025	TMEM88B	1	ENSG00000108679	1741.19	0.00864797	0.165301	0.0523167	0.958276	0.972441	LGALS3BP	17
ENSG00000139218	2631.36	0.00101173	0.129381	0.00781976	0.993761	0.999537	SCAF11	12	ENSG00000227725	8.9635	0.0134475	0.603076	0.0222981	0.98221	0.992025	POLR2MP1	4	ENSG00000147905	629.925	-0.00733236	0.140193	-0.052302	0.958288	0.972441	ZCCHC7	9
ENSG00000140943	4208.61	-0.000751997	0.0681127	-0.0110405	0.991191	0.999537	MBTPS1	16	ENSG00000151692	3628.89	-0.00182687	0.083568	-0.021861	0.982559	0.992044	RNF144A	2	ENSG00000232818	41.2602	-0.0164838	0.315977	-0.0521675	0.958395	0.972494	RPS2P32	7
ENSG00000141510	1390.16	0.00169472	0.218663	0.00775037	0.993816	0.999537	TP53	17	ENSG00000163516	1951.23	-0.00262991	0.120056	-0.0219058	0.982523	0.992044	ANKZF1	2	ENSG00000174586	797.794	-0.00780844	0.149976	-0.0520647	0.958477	0.972521	ZNF497	19
ENSG00000141934	57.7291	-0.00322114	0.322856	-0.00997703	0.99204	0.999537	PLPP2	19	ENSG00000123130	398.374	0.00465946	0.216554	0.0215164	0.982834	0.992207	ACOT9	X	ENSG00000149474	1092.7	-0.0051134	0.0984062	-0.0519622	0.958559	0.972548	KAT14	20
ENSG00000143157	4315.9	-0.000822315	0.0847676	-0.00970082	0.99226	0.999537	POGK	1	ENSG00000146828	785.468	0.00176532	0.0818583	0.0215656	0.982795	0.992207	SLC12A9	7	ENSG00000130755	11.8832	0.0234878	0.458609	0.0512153	0.959154	0.97304	GMFG	19
ENSG00000145832	70.7328	-0.00228868	0.279348	-0.00819293	0.993463	0.999537	SLC25A48	5	ENSG00000198028	6.96809	0.0116475	0.545981	0.0213332	0.98298	0.992298	ZNF560	19	ENSG00000253144	7.42012	0.0692286	1.35025	0.051271	0.95911	0.97304		5
ENSG00000148483	33.0937	-0.000858428	0.285214	-0.00300977	0.997599	0.999537	TMEM236	10	ENSG00000205903	3400.12	0.0046002	0.220489	0.0208637	0.983354	0.992619	ZNF316	7	ENSG00000005801	3532.96	-0.00568545	0.11162	-0.0509358	0.959377	0.973099	ZNF195	11
ENSG00000149639	8848.26	0.00134122	0.23174	0.00578762	0.995382	0.999537	MTCL2	20	ENSG00000187609	492.046	-0.00291534	0.140956	-0.0206825	0.983499	0.992651	EXD3	9	ENSG00000109684	11.5347	0.0258285	0.506	0.0510444	0.95929	0.973099	CLNK	4
ENSG00000150394	2268.46	-0.00714973	0.674308	-0.0106031	0.99154	0.999537	CDH8	16	ENSG00000290230	57.4518	0.00686572	0.330963	0.0207447	0.983449	0.992651		8	ENSG00000198569	20.0395	0.0223341	0.438004	0.0509907	0.959333	0.973099	SLC34A3	9
ENSG00000150477	483.125	-0.000572528	0.155427	-0.00368358	0.997061	0.999537	KIAA1328	18	ENSG00000234911	72.1991	0.00557343	0.276163	0.0201817	0.983898	0.992997	TEX21P	14	ENSG00000120948	7149.06	0.00302778	0.05974	0.0506827	0.959578	0.973142	TARDBP	1
ENSG00000152684	628.271	0.00149258	0.155734	0.00958416	0.992353	0.999537	PELO	5	ENSG00000164300	871.62	-0.00520435	0.260161	-0.0200044	0.98404	0.993083	SERINC5	5	ENSG00000159267	933.537	-0.00657445	0.129875	-0.0506213	0.959627	0.973142	HLCS	21
ENSG00000152763	162.262	0.000907947	0.182785	0.0049673	0.996037	0.999537	DNAI4	1	ENSG00000249481	26.7917	-0.00977406	0.491271	-0.0198955	0.984127	0.993113	SPATS1	6	ENSG00000164008	1268.03	0.00541098	0.106544	0.0507865	0.959496	0.973142	C1orf50	1
ENSG00000153936	2213.59	-0.000604429	0.119513	-0.00505744	0.995965	0.999537	HS2ST1	1	ENSG00000077684	1120.7	-0.00304612	0.162496	-0.0187458	0.985044	0.993183	JADE1	4	ENSG00000268279	64.3208	-0.0102247	0.202048	-0.0506054	0.95964	0.973142		3
ENSG00000154114	914.388	-0.000273512	0.0919099	-0.00297588	0.997626	0.999537	TBCEL	11	ENSG00000083720	2049.18	0.00301313	0.160133	0.0188164	0.984988	0.993183	OXCT1	5	ENSG00000203462	16.054	0.0207943	0.412774	0.050377	0.959822	0.973271		7
ENSG00000156453	1447.1	-0.00111884	0.225108	-0.00497023	0.996034	0.999537	PCDH1	5	ENSG00000083750	1178.5	-0.00253998	0.13137	-0.0193346	0.984574	0.993183	RRAGB	X	ENSG00000184144	13037.1	0.0248297	0.494373	0.0502246	0.959943	0.973338	CNTN2	1
ENSG00000158555	2064.17	0.000643471	0.141148	0.00455885	0.996363	0.999537	GDPD5	11	ENSG00000128607	4296.05	0.00170472	0.0904414	0.0188489	0.984962	0.993183	KLHDC10	7	ENSG00000139218	2684.62	-0.00605652	0.12149	-0.0498521	0.96024	0.973583	SCAF11	12
ENSG00000159905	139	0.00132947	0.347565	0.00382509	0.996948	0.999537	ZNF221	19	ENSG00000132153	4998.96	0.00141795	0.0752306	0.0188481	0.984962	0.993183	DHX30	3	ENSG00000185829	1500.98	-0.00448258	0.0907377	-0.0494016	0.960599	0.973807	ARL17A	17
ENSG00000162174	1659.39	0.00106469	0.105443	0.0100973	0.991944	0.999537	ASRGL1	11	ENSG00000145703	258.885	-0.00492436	0.25563	-0.0192636	0.984631	0.993183	IQGAP2	5	ENSG00000230872	7.67561	-0.0356803	0.722508	-0.049384	0.960613	0.973807	MFSD13B	16
ENSG00000162896	18.9465	-0.00105414	0.358547	-0.00294003	0.997654	0.999537	PIGR	1	ENSG00000162302	363.515	-0.00407263	0.209319	-0.0194566	0.984477	0.993183	RPS6KA4	11	ENSG00000278522	13.9917	0.0279463	0.566082	0.0493679	0.960626	0.973807	POTEB3	15
ENSG00000163257	1970.28	0.000545787	0.131165	0.00416106	0.99668	0.999537	DCAF16	4	ENSG00000177370	141.502	-0.0353337	1.83993	-0.0192038	0.984678	0.993183	TIMM22	17	ENSG00000120925	1104	0.00406146	0.0825906	0.0491758	0.960779	0.973855	RNF170	8
ENSG00000163815	11.6857	0.00438633	0.418503	0.010481	0.991638	0.999537	CLEC3B	3	ENSG00000187257	2281.39	-0.00161669	0.0819465	-0.0197286	0.98426	0.993183	RSBN1L	7	ENSG00000135966	1490.24	0.00329736	0.0670605	0.04917	0.960784	0.973855	TGFBRAP1	2
ENSG00000164252	1463.24	-0.000547696	0.0867905	-0.00631055	0.994965	0.999537	AGGF1	5	ENSG00000196968	976.425	0.00226761	0.119115	0.0190371	0.984811	0.993183	FUT11	10	ENSG00000140521	1328.44	-0.00620752	0.127228	-0.0487905	0.961086	0.974105	POLG	15
ENSG00000165309	40.3355	0.00721689	0.543497	0.0132786	0.989406	0.999537	ARMC3	10	ENSG00000205832	30.8013	0.00472664	0.242528	0.019489	0.984451	0.993183	C16orf96	16	ENSG00000177302	798.502	0.0051062	0.104925	0.0486654	0.961186	0.97412	TOP3A	17
ENSG00000165805	60.2308	0.00175826	0.240824	0.00730102	0.994175	0.999537	C12orf50	12	ENSG00000233232	256.591	0.00377013	0.19905	0.0189406	0.984889	0.993183	NPIPB7	16	ENSG00000226763	58.6793	-0.00891714	0.183351	-0.0486342	0.961211	0.97412	SRRM5	19
ENSG00000166377	776.881	0.000706014	0.125109	0.00564321	0.995497	0.999537	ATP9B	18	ENSG00000261371	25.4686	0.00903787	0.469128	0.0192653	0.984629	0.993183	PECAM1	17	ENSG00000120008	2967.19	0.00540106	0.111901	0.0482663	0.961504	0.97427	WDR11	10
ENSG00000166526	1913.7	0.000468276	0.107144	0.00437051	0.996513	0.999537	ZNF3	7	ENSG00000274386	159.113	0.00284086	0.151538	0.0187468	0.985043	0.993183	TMEM269	1	ENSG00000206559	28.7452	-0.0176133	0.36501	-0.0482544	0.961514	0.97427	ZCWPW2	3
ENSG00000166664	18.5773	0.00258782	0.559195	0.00462776	0.996308	0.999537	CHRFAM7A	15	ENSG00000283597	13.8324	-0.00962842	0.500797	-0.0192262	0.984661	0.993183	FAM169BP	15	ENSG00000260103	93.3196	0.00789829	0.163729	0.0482401	0.961525	0.97427		15
ENSG00000166797	927.597	-0.00212554	0.163004	-0.0130398	0.989596	0.999537	CIAO2A	15	ENSG00000168575	981.298	0.00156042	0.0841975	0.0185328	0.985214	0.993241	SLC20A2	8	ENSG00000145022	484.265	0.0103076	0.215977	0.0477256	0.961935	0.974612	TCTA	3
ENSG00000167094	9.07854	0.00501726	0.560565	0.00895037	0.992859	0.999537	TTC16	9	ENSG00000233122	21.518	0.00578391	0.311609	0.0185614	0.985191	0.993241	CTAGE7P	10	ENSG00000164040	1460.86	-0.00403126	0.0845513	-0.0476782	0.961973	0.974612	PGRMC2	4
ENSG00000167601	414.571	0.00287727	0.613649	0.00468879	0.996259	0.999537	AXL	19	ENSG00000187980	20.6656	-0.00933638	0.506703	-0.0184257	0.985299	0.99327	PLA2G2C	1	ENSG00000213411	12.937	-0.0206774	0.437031	-0.0473134	0.962263	0.974851	RBM22P2	13
ENSG00000168703	8.56334	-0.00611564	0.478871	-0.012771	0.989811	0.999537	WFDC12	20	ENSG00000138193	328.515	-0.004194	0.231621	-0.0181072	0.985553	0.993396	PLCE1	10	ENSG00000148341	2193.75	-0.00737463	0.156643	-0.0470793	0.96245	0.974984	SH3GLB2	9
ENSG00000169758	126.088	-0.000544942	0.14576	-0.00373864	0.997017	0.999537	TMEM266	15	ENSG00000154122	1618.5	0.00338478	0.187795	0.0180238	0.98562	0.993396	ANKH	5	ENSG00000248751	28.5384	0.0199009	0.424959	0.0468302	0.962649	0.975129		22
ENSG00000171681	7198.04	0.00128777	0.194109	0.00663425	0.994707	0.999537	ATF7IP	12	ENSG00000172650	252.202	-0.00353257	0.195389	-0.0180797	0.985575	0.993396	AGAP5	10	ENSG00000198812	8.98232	-0.0255763	0.548017	-0.0466706	0.962776	0.975171	LRRC10	12
ENSG00000171790	51.2632	0.00401758	0.372139	0.0107959	0.991386	0.999537	SLFNL1	1	ENSG00000234329	14.07	-0.00996614	0.554136	-0.017985	0.985651	0.993396	RPL7AP16	1	ENSG00000254122	756.904	-0.0130121	0.278995	-0.046639	0.962801	0.975171	PCDHGB7	5
ENSG00000172175	1224.93	-0.00224511	0.220321	-0.0101902	0.99187	0.999537	MALT1	18	ENSG00000130021	873.964	0.00201898	0.113605	0.0177719	0.985821	0.993511	PUDP	X	ENSG00000184900	2791.66	0.00538987	0.116566	0.0462387	0.96312	0.975439	SUMO3	21
ENSG00000172239	5615.93	-0.000306685	0.0954397	-0.00321339	0.997436	0.999537	PAIP1	5	ENSG00000125885	1074.52	-0.00461835	0.261004	-0.0176945	0.985883	0.993516	MCM8	20	ENSG00000104133	2868.28	-0.00608225	0.131857	-0.0461275	0.963209	0.975472	SPG11	15
ENSG00000173171	1023.6	-0.000827137	0.132358	-0.00624922	0.995014	0.999537	MTX1	1	ENSG00000149932	994.019	-0.0023219	0.13591	-0.017084	0.98637	0.993665	TMEM219	16	ENSG00000102312	599.389	-0.00509859	0.111102	-0.045891	0.963397	0.975607	PORCN	X
ENSG00000173614	382.798	0.000663218	0.148746	0.00445872	0.996442	0.999537	NMNAT1	1	ENSG00000166575	659.639	-0.002974	0.173343	-0.0171567	0.986312	0.993665	TMEM135	11	ENSG00000125375	434.842	0.00503583	0.110129	0.0457265	0.963528	0.975684	DMAC2L	14
ENSG00000173933	7423.36	-0.00075424	0.11141	-0.00676993	0.994598	0.999537	RBM4	11	ENSG00000172046	3301.44	0.00133833	0.0782417	0.0171051	0.986353	0.993665	USP19	3	ENSG00000183960	1301.45	-0.00800222	0.176737	-0.0452775	0.963886	0.975991	KCNH8	3
ENSG00000174173	869.083	-0.00132303	0.148793	-0.00889173	0.992906	0.999537	TRMT10C	3	ENSG00000183060	1099.72	0.00225448	0.131839	0.0171002	0.986357	0.993665	LYSMD4	15	ENSG00000163154	10.5331	0.0196759	0.436088	0.0451192	0.964012	0.976062	TNFAIP8L2	1
ENSG00000174177	420.128	-0.0014889	0.128586	-0.0115791	0.990761	0.999537	CTU2	16	ENSG00000206140	516.419	0.00630022	0.368167	0.0171124	0.986347	0.993665	TMEM191C	22	ENSG00000183423	12.6938	0.020593	0.459689	0.0447977	0.964269	0.976266	LRIT3	4
ENSG00000175764	1085.23	-0.000547073	0.144218	-0.00379338	0.996973	0.999537	TTLL11	9	ENSG00000231381	24.595	0.00583899	0.337519	0.0172997	0.986198	0.993665	RNF2P1	9	ENSG00000268949	19.7946	0.0174957	0.391238	0.0447188	0.964331	0.976274	MRPS17P1	1
ENSG00000176222	123.883	-0.00234892	0.189118	-0.0124204	0.99009	0.999537	ZNF404	19	ENSG00000103415	751.205	0.00331427	0.196534	0.0168636	0.986545	0.993785	HMOX2	16	ENSG00000111863	9.3006	0.0204298	0.458524	0.0445555	0.964462	0.976331	ADTRP	6
ENSG00000176597	931.661	0.00179165	0.142424	0.0125797	0.989963	0.999537	B3GNT5	3	ENSG00000143816	160.47	0.00297999	0.178421	0.016702	0.986674	0.993801	WNT9A	1	ENSG00000134962	30.4986	-0.0192852	0.433546	-0.0444824	0.96452	0.976331	KLB	4
ENSG00000177511	2453.79	-0.00271923	0.272622	-0.00997434	0.992042	0.999537	ST8SIA3	18	ENSG00000228415	33.1338	-0.00639743	0.381701	-0.0167603	0.986628	0.993801	PTMAP1	6	ENSG00000204118	9.60842	0.0203601	0.458146	0.0444401	0.964554	0.976331	NAP1L6P	X
ENSG00000178623	157.557	0.00196766	0.184979	0.0106372	0.991513	0.999537	GPR35	2	ENSG00000110777	83.3453	-0.00449354	0.276096	-0.0162753	0.987015	0.994087	POU2AF1	11	ENSG00000103365	1911.65	-0.00458558	0.10381	-0.0441729	0.964767	0.97649	GGA2	16
ENSG00000182180	2162.84	-0.000993881	0.0840251	-0.0118284	0.990563	0.999537	MRPS16	10	ENSG00000162063	1213.01	0.00208571	0.129501	0.0161057	0.98715	0.994166	CCNF	16	ENSG00000137628	77.6114	0.0124486	0.28234	0.0440909	0.964832	0.9765	DDX60	4
ENSG00000182463	424.6	0.00283308	0.306801	0.00923424	0.992632	0.999537	TSHZ2	20	ENSG00000246082	39.2851	0.00382882	0.24484	0.015638	0.987523	0.994428	NUDT16L2P	3	ENSG00000198042	601.285	-0.00398119	0.0908794	-0.0438074	0.965058	0.976673	MAK16	8
ENSG00000182983	41.9736	-0.00271414	0.224654	-0.0120814	0.990361	0.999537	ZNF662	3	ENSG00000260212	7.1898	-0.00800414	0.510682	-0.0156734	0.987495	0.994428		6	ENSG00000184698	10.9336	0.0218363	0.499261	0.0437373	0.965114	0.976674	OR51M1	11
ENSG00000183207	2414.14	-0.000667193	0.0931953	-0.00715909	0.994288	0.999537	RUVBL2	19	ENSG00000072182	1471.78	-0.00677859	0.43735	-0.0154992	0.987634	0.994429	ASIC4	2	ENSG00000049245	1085.8	0.00528523	0.121038	0.0436659	0.965171	0.976675	VAMP3	1
ENSG00000184343	60.909	-0.00125203	0.329357	-0.00380144	0.996967	0.999537	SRPK3	X	ENSG00000112619	7.97777	0.00814734	0.525822	0.0154945	0.987638	0.994429	PRPH2	6	ENSG00000136379	1092.34	0.00580679	0.133842	0.0433854	0.965394	0.97679	ABHD17C	15
ENSG00000184786	70.5237	0.0019245	0.191434	0.010053	0.991979	0.999537	DYNLT2	6	ENSG00000273542	123.074	-0.00461824	0.303433	-0.01522	0.987857	0.994593	H4C12	6	ENSG00000144481	38.532	-0.0154418	0.355855	-0.0433934	0.965388	0.97679	TRPM8	2
ENSG00000184857	303.428	0.000511721	0.102451	0.00499477	0.996015	0.999537	TMEM186	16	ENSG00000285077	76.2676	-0.00483291	0.319704	-0.0151168	0.987939	0.994618	ARHGAP11B	15	ENSG00000165923	8.07198	-0.0203405	0.475386	-0.0427874	0.965871	0.977216	AGBL2	11
ENSG00000184939	4640.84	-0.00119637	0.127757	-0.00936445	0.992528	0.999537	ZFP90	16	ENSG00000183087	530.521	0.00378625	0.259076	0.0146144	0.98834	0.994908	GAS6	13	ENSG00000112182	3613.89	0.00616906	0.144863	0.0425854	0.966032	0.977323	BACH2	6
ENSG00000185085	816.096	0.000584512	0.101652	0.00575014	0.995412	0.999537	INTS5	11	ENSG00000196792	1774.45	-0.00128923	0.0881128	-0.0146316	0.988326	0.994908	STRN3	14	ENSG00000180336	190.346	0.00880868	0.209037	0.0421392	0.966388	0.977627	MEIOC	17
ENSG00000185420	488.835	0.000844517	0.136875	0.00617	0.995077	0.999537	SMYD3	1	ENSG00000168395	1673.97	-0.00119356	0.0828374	-0.0144085	0.988504	0.994965	ING5	2	ENSG00000156194	75.7351	0.0193012	0.460734	0.0418922	0.966585	0.97777	PPEF2	4
ENSG00000185519	29.5483	-0.00409905	0.427298	-0.00959294	0.992346	0.999537	FAM131C	1	ENSG00000204394	1128.11	0.0027689	0.193219	0.0143303	0.988566	0.994965	VARS1	6	ENSG00000224014	19.7073	-0.0149896	0.360527	-0.041577	0.966836	0.977968		1
ENSG00000187079	2705.46	-0.00291288	0.253209	-0.0115039	0.990821	0.999537	TEAD1	11	ENSG00000285772	8.35736	0.0155807	1.08489	0.0143616	0.988542	0.994965		7	ENSG00000198832	134.997	-0.00867765	0.209919	-0.041338	0.967026	0.978105	SELENOM	22
ENSG00000188931	310.088	0.000651682	0.185925	0.00350508	0.997203	0.999537	CFAP126	1	ENSG00000068366	4781.72	-0.00350583	0.24741	-0.0141701	0.988694	0.995011	ACSL4	X	ENSG00000159871	20.8105	-0.01815	0.440648	-0.0411893	0.967145	0.978129	LYPD5	19
ENSG00000196497	481.273	0.00111599	0.156887	0.00711336	0.994324	0.999537	IPO4	14	ENSG00000109684	11.2638	0.00679692	0.482982	0.0140728	0.988772	0.995011	CLNK	4	ENSG00000171236	8.91525	0.025259	0.613536	0.0411695	0.967161	0.978129	LRG1	19
ENSG00000196843	122.112	-0.00128151	0.325126	-0.00394159	0.996855	0.999537	ARID5A	2	ENSG00000134294	9291.73	-0.00221123	0.157263	-0.0140607	0.988782	0.995011	SLC38A2	12	ENSG00000150054	272.571	-0.00695984	0.171334	-0.0406214	0.967598	0.978458	MPP7	10
ENSG00000197457	9326.98	-0.000292522	0.0920066	-0.00317936	0.997463	0.999537	STMN3	20	ENSG00000137842	424.773	-0.00242565	0.175917	-0.0137886	0.988999	0.995172	TMEM62	15	ENSG00000260212	7.20484	0.0227269	0.559052	0.0406526	0.967573	0.978458		6
ENSG00000197555	630.568	0.00320706	0.249134	0.0128728	0.989729	0.999537	SIPA1L1	14	ENSG00000069275	17921.1	-0.00161199	0.120345	-0.0133948	0.989313	0.995243	NUCKS1	1	ENSG00000005961	89.2639	0.0091729	0.22901	0.0400545	0.96805	0.978691	ITGA2B	17
ENSG00000198417	77.9688	0.00200776	0.465094	0.00431689	0.996556	0.999537	MT1F	16	ENSG00000153885	2229.41	-0.00176837	0.132769	-0.0133191	0.989373	0.995243	KCTD15	19	ENSG00000146859	197.551	-0.00883883	0.219755	-0.0402213	0.967917	0.978691	TMEM140	7
ENSG00000198648	1734.7	-0.000777291	0.125948	-0.00617151	0.995076	0.999537	STK39	2	ENSG00000156510	14.8713	0.00911073	0.693783	0.013132	0.989523	0.995243	HKDC1	10	ENSG00000188938	1739.26	-0.0029246	0.072916	-0.0401092	0.968006	0.978691	FAM120AOS	9
ENSG00000204311	89.7623	-0.00286549	0.251071	-0.0114131	0.990894	0.999537	PJVK	2	ENSG00000162399	9.8201	-0.00698187	0.527581	-0.0132338	0.989441	0.995243	BSND	1	ENSG00000230869	19.9687	-0.0243753	0.607959	-0.0400937	0.968018	0.978691	AGAP10P	10
ENSG00000204634	367.607	0.00109119	0.174595	0.00624985	0.995013	0.999537	TBC1D8	2	ENSG00000196268	1044.1	-0.00207191	0.155861	-0.0132934	0.989394	0.995243	ZNF493	19	ENSG00000156170	730.717	-0.00472043	0.118278	-0.0399098	0.968165	0.978696	NDUFAF6	8
ENSG00000212127	21.5449	-0.0276167	3.02256	-0.00913688	0.99271	0.999537	TAS2R14	12	ENSG00000214050	329.21	-0.00254906	0.193814	-0.0131521	0.989506	0.995243	FBXO16	8	ENSG00000237276	8.79015	-0.0206444	0.51685	-0.0399428	0.968139	0.978696	ANO7L1	1
ENSG00000218226	46.2766	0.00139745	0.299807	0.00466116	0.996281	0.999537	TATDN2P2	6	ENSG00000226690	9.38273	-0.00630683	0.471616	-0.0133728	0.98933	0.995243		7	ENSG00000106366	94.4128	0.0303515	0.761998	0.0398314	0.968228	0.978703	SERPINE1	7
ENSG00000231967	11.3961	-0.00170965	0.497956	-0.00343333	0.997261	0.999537		9	ENSG00000243024	7.92039	-0.00670485	0.506444	-0.0132391	0.989437	0.995243		12	ENSG00000087008	713.044	0.00502806	0.12778	0.0393495	0.968612	0.979035	ACOX3	4
ENSG00000232872	14.5508	-0.00344772	0.469298	-0.00734656	0.994138	0.999537	CTAGE3P	13	ENSG00000108654	39931.6	-0.0010707	0.084066	-0.0127365	0.989838	0.99532	DDX5	17	ENSG00000158615	2437.55	0.0044194	0.113502	0.0389367	0.968941	0.9792	PPP1R15B	1
ENSG00000239789	451.075	-0.000840206	0.160322	-0.00524073	0.995819	0.999537	MRPS17	7	ENSG00000135821	6901.38	0.00186172	0.146808	0.0126813	0.989882	0.99532	GLUL	1	ENSG00000173852	1175.62	-0.0057088	0.146547	-0.0389553	0.968926	0.9792	DPY19L1	7
ENSG00000248713	6.5319	0.0131186	1.1303	0.0116063	0.99074	0.999537	C4orf54	4	ENSG00000185359	3273.32	0.00141501	0.111289	0.0127148	0.989855	0.99532	HGS	17	ENSG00000231256	36.5516	0.00906883	0.232443	0.0390152	0.968878	0.9792	CFAP97D1	17
ENSG00000248916	13.9147	-0.00389131	0.510397	-0.00762408	0.993917	0.999537	NUP210P3	3	ENSG00000255150	9.88094	0.00742448	0.576625	0.0128757	0.989727	0.99532	EID3	12	ENSG00000152213	9.50361	-0.0182723	0.472136	-0.0387013	0.969128	0.979333	ARL11	13
ENSG00000254469	89.6579	-0.0017422	0.232994	-0.00747744	0.994034	0.999537	XNDC1N	11	ENSG00000267120	13.5968	0.0047692	0.372715	0.0127958	0.989791	0.99532		19	ENSG00000178149	1294.58	0.00392355	0.101605	0.0386158	0.969197	0.979346	DALRD3	3
ENSG00000255330	6777.84	0.000719871	0.204514	0.00351992	0.997192	0.999537		6	ENSG00000228252	66.405	0.00430155	0.344815	0.0124749	0.990047	0.995429	COL6A4P2	3	ENSG00000183908	2058.78	0.00596248	0.155606	0.0383177	0.969434	0.97953	LRRC55	11
ENSG00000259917	9.93122	0.00218975	0.500818	0.00437235	0.996511	0.999537	HNRNPLP2	15	ENSG00000112981	171.77	0.00219396	0.180195	0.0121755	0.990286	0.995482	NME5	5	ENSG00000116205	894.261	0.00410976	0.110101	0.0373271	0.970224	0.980261	TCEANC2	1
ENSG00000262814	934.345	-0.00133571	0.138746	-0.00962701	0.992319	0.999537	MRPL12	17	ENSG00000136840	180.891	0.00252144	0.207974	0.0121238	0.990327	0.995482	ST6GALNAC4	9	ENSG00000164078	42.0611	-0.0123455	0.331234	-0.0372712	0.970269	0.980261	MST1R	3
ENSG00000263219	12.9178	-0.00388134	0.412396	-0.00941169	0.992491	0.999537	RYKP1	17	ENSG00000186063	2460.94	0.00162436	0.132444	0.0122644	0.990215	0.995482	AIDA	1	ENSG00000083838	731.402	-0.00438854	0.11916	-0.036829	0.970621	0.980561	ZNF446	19
ENSG00000267952	41.9281	-0.00277019	0.301294	-0.0091943	0.992664	0.999537		19	ENSG00000204428	244.857	-0.00479032	0.39097	-0.0122524	0.990224	0.995482	LY6G5C	6	ENSG00000169299	329.994	-0.0069058	0.188581	-0.0366197	0.970788	0.980674	PGM2	4
ENSG00000272104	7.40923	0.0102511	0.823289	0.0124515	0.990065	0.999537		3	ENSG00000116661	202.325	0.00617965	0.527207	0.0117215	0.990648	0.995748	FBXO2	1	ENSG00000109927	388.484	0.00460168	0.126184	0.036468	0.970909	0.98074	TECTA	11
ENSG00000272325	15188.9	0.00175193	0.20361	0.00860435	0.993135	0.999537	NUDT3	6	ENSG00000148541	862.115	-0.00200165	0.176018	-0.0113719	0.990927	0.995958	FAM13C	10	ENSG00000267740	8.59567	-0.0199141	0.547417	-0.0363782	0.970981	0.980756		19
ENSG00000273540	22.6982	0.00263378	0.452295	0.00582314	0.995354	0.999537	AGBL1	15	ENSG00000166317	68.2277	-0.00510081	0.450669	-0.0113183	0.99097	0.995958	SYNPO2L	10	ENSG00000005486	3816.66	-0.00342868	0.0957029	-0.0358263	0.971421	0.981145	RHBDD2	7
ENSG00000278522	11.7491	0.00475644	0.544982	0.0087277	0.993036	0.999537	POTEB3	15	ENSG00000186471	12.478	-0.005509	0.491213	-0.0112151	0.991052	0.995983	AKAP14	X	ENSG00000115657	570.89	0.00481502	0.135979	0.03541	0.971753	0.981368	ABCB6	2
ENSG00000284772	18.2495	-0.00443643	0.485152	-0.00914441	0.992704	0.999537		15	ENSG00000100341	7.58834	-0.005844	0.542464	-0.0107731	0.991404	0.996281	PNPLA5	22	ENSG00000224831	5.50055	0.0340871	0.962056	0.0354316	0.971736	0.981368	TMEM183BP	3
ENSG00000290230	58.5157	0.000832501	0.276441	0.0030115	0.997597	0.999537		8	ENSG00000227201	7.51308	-0.00591502	0.562486	-0.0105159	0.99161	0.99643	CNN2P1	22	ENSG00000121579	2879.8	0.00439189	0.124499	0.0352765	0.971859	0.981419	NAA50	3
ENSG00000163485	139.413	0.000770183	0.278879	0.00276171	0.997796	0.999584	ADORA1	1	ENSG00000091527	4765.01	-0.00103704	0.101016	-0.010266	0.991809	0.996573	CDV3	3	ENSG00000167699	3010.05	-0.00275145	0.0785006	-0.0350501	0.97204	0.981545	GLOD4	17
ENSG00000164080	3912.5	-0.000391889	0.149044	-0.00262934	0.997902	0.999584	RAD54L2	3	ENSG00000204219	11.1225	-0.0048847	0.480977	-0.0101558	0.991897	0.996605	TCEA3	1	ENSG00000142149	1680.83	0.00590631	0.170374	0.0346667	0.972346	0.981685	HUNK	21
ENSG00000185298	747.734	0.000290355	0.109868	0.00264276	0.997891	0.999584	CCDC137	17	ENSG00000012171	268.026	0.00205825	0.205637	0.0100092	0.992014	0.996665	SEMA3B	3	ENSG00000180264	22.5446	0.0142407	0.410573	0.0346848	0.972331	0.981685	ADGRD2	9
ENSG00000286025	91.9709	-0.000598611	0.230637	-0.00259547	0.997929	0.999584	FAM246C	22	ENSG00000114115	1777.86	-0.00338004	0.341655	-0.00989314	0.992107	0.996701	RBP1	3	ENSG00000213199	180.976	0.00689553	0.198723	0.0346991	0.97232	0.981685	ASIC3	7
ENSG00000160013	7.9911	-0.0016313	0.653998	-0.00249435	0.99801	0.999607	PTGIR	19	ENSG00000120645	779.471	0.0017367	0.184671	0.00940425	0.992497	0.997036	IQSEC3	12	ENSG00000214491	37.4157	-0.00972077	0.282337	-0.0344297	0.972535	0.98182	SEC14L6	22
ENSG00000016082	200.416	-0.00233131	1.05035	-0.00221956	0.998229	0.999755	ISL1	5	ENSG00000111696	181.196	0.0023839	0.257636	0.00925296	0.992617	0.997048	NT5DC3	12	ENSG00000113456	1865.45	-0.00411967	0.122003	-0.0337671	0.973063	0.9822	RAD1	5
ENSG00000065665	1681.81	-0.0002193	0.131556	-0.00166697	0.99867	0.999755	SEC61A2	10	ENSG00000157350	2013.19	-0.0013824	0.149499	-0.00924684	0.992622	0.997048	ST3GAL2	16	ENSG00000167414	105.3	-0.00944303	0.279807	-0.0337484	0.973078	0.9822	GNG8	19
ENSG00000110169	171.278	-0.000433102	0.259973	-0.00166595	0.998671	0.999755	HPX	11	ENSG00000136824	1270.71	0.00246325	0.273604	0.00900299	0.992817	0.997073	SMC2	9	ENSG00000233381	9.12582	0.0182211	0.538877	0.033813	0.973026	0.9822	AK4P3	12
ENSG00000143702	12507.8	-0.000224641	0.117006	-0.00191992	0.998468	0.999755	CEP170	1	ENSG00000169490	1056.1	-0.00105719	0.116598	-0.00906695	0.992766	0.997073	TM2D2	8	ENSG00000100532	470.356	-0.00369997	0.111161	-0.0332847	0.973448	0.982468	CGRRF1	14
ENSG00000183283	2183.34	0.000247818	0.118826	0.00208554	0.998336	0.999755	DAZAP2	12	ENSG00000189195	784.047	0.00111546	0.122067	0.00913803	0.992709	0.997073	BTBD8	1	ENSG00000168280	35926.7	0.00355511	0.106839	0.0332755	0.973455	0.982468	KIF5C	2
ENSG00000183742	37.6801	-0.000673479	0.359265	-0.0018746	0.998504	0.999755	MACC1	7	ENSG00000157856	61.2688	0.00257733	0.291076	0.00885452	0.992935	0.997135	DRC1	2	ENSG00000127507	64.2036	-0.00727974	0.224254	-0.0324621	0.974104	0.983011	ADGRE2	19
ENSG00000185811	183.604	-0.00107287	0.618452	-0.00173477	0.998616	0.999755	IKZF1	7	ENSG00000186409	922.145	0.0009862	0.112786	0.00874398	0.993023	0.997166	CCDC30	1	ENSG00000155016	438.664	-0.00405526	0.124901	-0.0324678	0.974099	0.983011	CYP2U1	4
ENSG00000196376	1545.21	-0.000187734	0.111633	-0.00168172	0.998658	0.999755	SLC35F1	6	ENSG00000162702	2632.34	0.000724952	0.0843057	0.00859908	0.993139	0.997225	ZNF281	1	ENSG00000115760	4905.59	0.00288898	0.0903875	0.0319621	0.974502	0.983296	BIRC6	2
ENSG00000223705	275.574	0.00024118	0.141256	0.00170739	0.998638	0.999755	NSUN5P1	7	ENSG00000135333	2174.95	0.00169297	0.201231	0.00841306	0.993287	0.997317	EPHA7	6	ENSG00000159128	579.926	-0.00658801	0.206459	-0.0319095	0.974544	0.983296	IFNGR2	21
ENSG00000085978	655.582	0.000197592	0.132988	0.00148579	0.998815	0.999761	ATG16L1	2	ENSG00000187105	66.0951	0.0023437	0.286283	0.00818664	0.993468	0.997385	HEATR4	14	ENSG00000276845	7.57927	0.022894	0.717731	0.0318977	0.974554	0.983296		9
ENSG00000102390	649.243	-0.000144521	0.103648	-0.00139434	0.998887	0.999761	PBDC1	X	ENSG00000285733	28.9926	0.00338945	0.411788	0.00823107	0.993433	0.997385		6	ENSG00000117266	47.9909	-0.010497	0.330939	-0.0317188	0.974696	0.983384	CDK18	1
ENSG00000104738	3133.15	-0.000207192	0.151666	-0.00136611	0.99891	0.999761	MCM4	8	ENSG00000004468	25.5169	-0.00413339	0.537434	-0.00769098	0.993864	0.997395	CD38	4	ENSG00000113732	586.887	0.00398758	0.12665	0.031485	0.974883	0.983516	ATP6V0E1	5
ENSG00000130726	12884.7	-0.000171995	0.130283	-0.00132016	0.998947	0.999761	TRIM28	19	ENSG00000066117	6377.57	-0.000578066	0.0757734	-0.00762888	0.993913	0.997395	SMARCD1	12	ENSG00000106348	1086.13	0.0039105	0.124566	0.0313931	0.974956	0.983534	IMPDH1	7
ENSG00000162601	1950.56	-0.000234646	0.18038	-0.00130084	0.998962	0.999761	MYSM1	1	ENSG00000105856	524.133	-0.000857069	0.109077	-0.00785749	0.993731	0.997395	HBP1	7	ENSG00000174453	121.67	0.0132837	0.427485	0.031074	0.975211	0.983734	VWC2L	2
ENSG00000139291	906.35	0.000154332	0.132163	0.00116774	0.999068	0.99981	TMEM19	12	ENSG00000107331	3018.36	0.00147702	0.183599	0.00804483	0.993581	0.997395	ABCA2	9	ENSG00000125868	5830.59	-0.00282949	0.0913732	-0.0309663	0.975296	0.983761	DSTN	20
ENSG00000093009	411.937	-0.000267236	0.340759	-0.000784237	0.999374	0.999831	CDC45	22	ENSG00000125648	1991.14	-0.00084815	0.110453	-0.00767882	0.993873	0.997395	SLC25A23	19	ENSG00000242802	1120.05	0.00393254	0.127264	0.0309006	0.975349	0.983761	AP5Z1	7
ENSG00000121579	2820.87	-0.000102174	0.106354	-0.000960698	0.999233	0.999831	NAA50	3	ENSG00000157343	39.177	-0.00215214	0.277023	-0.00776883	0.993801	0.997395	ARMC12	6	ENSG00000258989	9.42671	-0.020868	0.683736	-0.0305205	0.975652	0.984011		14
ENSG00000136699	3234.57	0.000108923	0.12786	0.000851892	0.99932	0.999831	SMPD4	2	ENSG00000167004	7548	0.00102618	0.128007	0.00801658	0.993604	0.997395	PDIA3	15	ENSG00000120254	719.546	0.00490907	0.161844	0.0303322	0.975802	0.984106	MTHFD1L	6
ENSG00000169629	509.767	0.000296284	0.342879	0.000864105	0.999311	0.999831	RGPD8	2	ENSG00000196937	1944.23	0.000686757	0.0903128	0.0076042	0.993933	0.997395	FAM3C	7	ENSG00000196586	3226.08	-0.00507897	0.16833	-0.0301727	0.975929	0.984122	MYO6	6
ENSG00000184408	477.41	-0.000269344	0.267727	-0.00100604	0.999197	0.999831	KCND2	7	ENSG00000100151	1110.47	0.00123305	0.168918	0.00729967	0.994176	0.99744	PICK1	22	ENSG00000213519	17.6269	-0.0110107	0.364459	-0.0302111	0.975899	0.984122	RPL36P7	3
ENSG00000167088	2218.95	-0.000125049	0.181852	-0.000687638	0.999451	0.999851	SNRPD1	18	ENSG00000171530	3538.37	-0.00097518	0.132679	-0.00734994	0.994136	0.99744	TBCA	5	ENSG00000237977	41.6259	0.00875928	0.292141	0.0299831	0.976081	0.984218	EIF4HP2	22
ENSG00000129636	2902.72	-6.79872e-05	0.113161	-0.000600802	0.999521	0.999863	ITFG1	16	ENSG00000198513	2613.06	-0.00103056	0.141884	-0.00726343	0.994205	0.99744	ATL1	14	ENSG00000137267	17926.2	0.00469581	0.157188	0.0298738	0.976168	0.98425	TUBB2A	6
ENSG00000110427	2101.48	-9.42554e-05	0.242596	-0.000388529	0.99969	0.999872	KIAA1549L	11	ENSG00000237732	70.1117	-0.00268678	0.364158	-0.00737805	0.994113	0.99744	CT75	2	ENSG00000118402	1859.54	0.00257308	0.0871493	0.0295249	0.976446	0.984474	ELOVL4	6
ENSG00000177807	7.83075	-0.000266739	0.710425	-0.000375464	0.9997	0.999872	KCNJ10	1	ENSG00000167005	7818.53	-0.000326319	0.0455471	-0.00716444	0.994284	0.997463	NUDT21	16	ENSG00000140839	76.3	-0.00462726	0.15819	-0.0292512	0.976664	0.984582	CLEC18B	16
ENSG00000198373	1725.52	-4.47268e-05	0.113804	-0.000393016	0.999686	0.999872	WWP2	16	ENSG00000198523	8.03646	0.00342051	0.498917	0.00685588	0.99453	0.997653	PLN	6	ENSG00000262481	16.3122	0.013141	0.448746	0.0292839	0.976638	0.984582	TMEM256-PLSCR3	17
ENSG00000171224	1767.94	4.81552e-05	0.196748	0.000244755	0.999805	0.999904	FAM241B	10	ENSG00000051180	246.148	0.00180763	0.277912	0.00650432	0.99481	0.997675	RAD51	15	ENSG00000064787	16.5011	0.0110425	0.381451	0.0289488	0.976905	0.9846	BCAS1	20
ENSG00000197363	878.481	-2.10458e-05	0.109899	-0.0001915	0.999847	0.999904	ZNF517	8	ENSG00000071909	34.7835	-0.00201144	0.31076	-0.00647263	0.994836	0.997675	MYO3B	2	ENSG00000103544	1833.53	-0.00278487	0.0956222	-0.0291237	0.976766	0.9846	VPS35L	16
ENSG00000107185	2317.66	1.17841e-05	0.152931	7.70548e-05	0.999939	0.999939	RGP1	9	ENSG00000112305	2753.31	0.000753948	0.115846	0.0065082	0.994807	0.997675	SMAP1	6	ENSG00000185614	55.6294	0.00941259	0.324126	0.02904	0.976833	0.9846	INKA1	3
ENSG00000060718	1345.1	0.0697299	0.67979	0.102576	NA	NA	COL11A1	1	ENSG00000124588	542.749	-0.000949055	0.1434	-0.00661824	0.994719	0.997675	NQO2	6	ENSG00000288225	31.3101	-0.0076632	0.264639	-0.0289572	0.976899	0.9846		9
ENSG00000075290	234.632	0.140015	0.825697	0.169571	NA	NA	WNT8B	10	ENSG00000157326	92.0546	-0.00157627	0.23668	-0.00665993	0.994686	0.997675	DHRS4	14	ENSG00000147439	644.871	-0.00307776	0.106718	-0.02884	0.976992	0.984631	BIN3	8
ENSG00000083067	931.888	0.299584	0.723457	0.414101	NA	NA	TRPM3	9	ENSG00000151151	823.935	0.000848704	0.138119	0.00614471	0.995097	0.997823	IPMK	10	ENSG00000117472	8.33143	-0.0212552	0.753574	-0.0282059	0.977498	0.985029	TSPAN1	1
ENSG00000100314	206.409	-0.374355	0.714155	-0.524192	NA	NA	CABP7	22	ENSG00000265491	2669.75	0.000539851	0.0871656	0.00619339	0.995058	0.997823	RNF115	1	ENSG00000142700	197.23	-0.012723	0.449972	-0.0282752	0.977443	0.985029	DMRTA2	1
ENSG00000106003	169.364	-0.437407	0.597933	-0.731532	NA	NA	LFNG	7	ENSG00000198276	1195.5	0.000655199	0.110455	0.00593182	0.995267	0.997936	UCKL1	20	ENSG00000260092	8.58601	-0.0216305	0.783958	-0.0275914	0.977988	0.985466		16
ENSG00000106366	456.062	0.422374	0.993427	0.425169	NA	NA	SERPINE1	7	ENSG00000125864	48.0003	0.00213145	0.374797	0.00568694	0.995463	0.998075	BFSP1	20	ENSG00000143756	1482.62	0.00307941	0.113785	0.0270635	0.978409	0.985834	FBXO28	1
ENSG00000106483	431.777	0.67922	0.992984	0.684019	NA	NA	SFRP4	7	ENSG00000231084	13.4674	-0.00218713	0.391884	-0.00558106	0.995547	0.998103	RPL22P24	1	ENSG00000142661	38.4707	-0.0106731	0.399695	-0.0267032	0.978696	0.985955	MYOM3	1
ENSG00000106546	198.709	0.140213	0.433438	0.323491	NA	NA	AHR	7	ENSG00000161203	11253.3	-0.000755558	0.137626	-0.00548993	0.99562	0.998119	AP2M1	3	ENSG00000180176	277.174	0.0147182	0.548562	0.0268305	0.978595	0.985955	TH	11
ENSG00000113504	394.229	0.219713	0.327117	0.671666	NA	NA	SLC12A7	5	ENSG00000057935	1577.23	-0.000851059	0.158736	-0.00536147	0.995722	0.998165	MTA3	2	ENSG00000185905	20.813	0.0108157	0.404541	0.0267357	0.978671	0.985955	C16orf54	16
ENSG00000116729	3958.58	-0.178156	0.520987	-0.341958	NA	NA	WLS	1	ENSG00000232630	100.894	-0.000902505	0.170943	-0.00527956	0.995788	0.998173	PRPS1P2	9	ENSG00000138336	1423.65	-0.00468358	0.176247	-0.026574	0.9788	0.986003	TET1	10
ENSG00000118292	112.6	-0.661265	0.561529	-1.17761	NA	NA	C1orf54	1	ENSG00000258289	1271.64	-0.000569174	0.116674	-0.00487834	0.996108	0.998437	CHURC1	14	ENSG00000019169	33.5601	0.0171988	0.663777	0.0259105	0.979329	0.98648	MARCO	2
ENSG00000120885	2040.08	-0.453796	0.606021	-0.748813	NA	NA	CLU	8	ENSG00000239254	10.5323	0.00258619	0.541103	0.00477948	0.996187	0.99846	MSL3P2	7	ENSG00000113615	1686.7	0.00212193	0.0822974	0.0257837	0.97943	0.986525	SEC24A	5
ENSG00000121898	492.401	-0.354827	0.769994	-0.460818	NA	NA	CPXM2	10	ENSG00000111596	2573.37	0.000362327	0.0784361	0.00461939	0.996314	0.998521	CNOT2	12	ENSG00000136541	11.261	-0.0146449	0.576804	-0.0253897	0.979744	0.986785	ERMN	2
ENSG00000122861	88.687	-1.09034	0.927616	-1.17542	NA	NA	PLAU	10	ENSG00000143630	2748.97	0.00135116	0.296262	0.00456068	0.996361	0.998521	HCN3	1	ENSG00000173145	552.213	-0.00293313	0.116061	-0.0252723	0.979838	0.986823	NOC3L	10
ENSG00000124942	1289.96	-0.508153	0.641692	-0.791896	NA	NA	AHNAK	11	ENSG00000128228	159.134	0.000874722	0.206417	0.00423765	0.996619	0.998551	SDF2L1	22	ENSG00000105865	162.454	0.00413151	0.165964	0.024894	0.98014	0.987071	DUS4L	7
ENSG00000125878	16.8025	-0.761743	0.677586	-1.1242	NA	NA	TCF15	20	ENSG00000130943	31.2389	0.00155379	0.355424	0.00437165	0.996512	0.998551	PKDREJ	22	ENSG00000164597	1053.66	-0.00543462	0.219785	-0.024727	0.980273	0.987149	COG5	7
ENSG00000128591	700.71	-0.381522	0.697343	-0.547108	NA	NA	FLNC	7	ENSG00000167476	23.7438	-0.0021008	0.485102	-0.00433063	0.996545	0.998551	JSRP1	19	ENSG00000182718	2649.67	0.00703212	0.289233	0.024313	0.980603	0.987425	ANXA2	15
ENSG00000131435	156.531	-0.955098	0.568177	-1.68099	NA	NA	PDLIM4	5	ENSG00000255154	390.255	0.000651426	0.151982	0.00428619	0.99658	0.998551	HTD2	3	ENSG00000153707	3576.19	-0.00265437	0.112456	-0.0236037	0.981169	0.987826	PTPRD	9
ENSG00000133124	240.379	-1.74609	0.871446	-2.00367	NA	NA	IRS4	X	ENSG00000004848	159.097	0.00179004	0.468322	0.00382225	0.99695	0.998598	ARX	X	ENSG00000211448	26.6461	-0.00907423	0.383081	-0.0236875	0.981102	0.987826	DIO2	14
ENSG00000135046	423.24	-0.0671734	0.820968	-0.0818223	NA	NA	ANXA1	9	ENSG00000127366	39.7412	0.00116578	0.304057	0.00383407	0.996941	0.998598	TAS2R5	7	ENSG00000232871	14.7779	0.0181506	0.766783	0.0236711	0.981115	0.987826	SEC1P	19
ENSG00000135406	381.211	-0.0158914	0.787865	-0.0201702	NA	NA	PRPH	12	ENSG00000162086	1149.74	-0.000721503	0.183063	-0.00394128	0.996855	0.998598	ZNF75A	16	ENSG00000157654	1711.77	-0.00379125	0.163009	-0.0232579	0.981445	0.988047	PALM2AKAP2	9
ENSG00000136160	144.075	-0.649561	0.99146	-0.655156	NA	NA	EDNRB	13	ENSG00000165660	858.624	-0.000416408	0.102359	-0.00406813	0.996754	0.998598	ABRAXAS2	10	ENSG00000142347	48.6385	0.00998979	0.433973	0.0230194	0.981635	0.988182	MYO1F	19
ENSG00000138669	88.7695	-0.866638	0.595133	-1.45621	NA	NA	PRKG2	4	ENSG00000286221	20.7846	0.00139903	0.358447	0.00390304	0.996886	0.998598		16	ENSG00000110031	102.964	0.00454646	0.198228	0.0229355	0.981702	0.988193	LPXN	11
ENSG00000142227	117.907	-0.120141	0.584337	-0.205601	NA	NA	EMP3	19	ENSG00000140505	44.2061	0.00105037	0.306491	0.00342707	0.997266	0.998857	CYP1A2	15	ENSG00000126858	2434.06	-0.00211134	0.0926026	-0.0228	0.98181	0.988246	RHOT1	17
ENSG00000142627	663.233	0.25811	0.727426	0.354826	NA	NA	EPHA2	1	ENSG00000185615	314.031	0.00099461	0.310176	0.00320659	0.997442	0.998977	PDIA2	16	ENSG00000197497	148.275	-0.00521418	0.229797	-0.0226904	0.981897	0.988278	ZNF665	19
ENSG00000143869	104.767	-0.616697	0.374128	-1.64836	NA	NA	GDF7	2	ENSG00000160654	11.7432	-0.00168643	0.556256	-0.00303175	0.997581	0.999059	CD3G	11	ENSG00000239696	9.21699	-0.0142365	0.630372	-0.0225842	0.981982	0.988306		7
ENSG00000145794	446.965	-1.28509	0.608386	-2.1123	NA	NA	MEGF10	5	ENSG00000143499	1203.31	0.000316029	0.107492	0.00294003	0.997654	0.999064	SMYD2	1	ENSG00000123989	1683.55	0.00329837	0.146932	0.0224483	0.98209	0.988359	CHPF	2
ENSG00000146242	1454.94	-0.91399	0.600707	-1.52152	NA	NA	TPBG	6	ENSG00000169679	1150.05	-0.000833735	0.289091	-0.00288399	0.997699	0.999064	BUB1	2	ENSG00000143450	122.235	0.00468198	0.209995	0.0222957	0.982212	0.988425	OAZ3	1
ENSG00000146592	215.744	0.519806	0.70201	0.740454	NA	NA	CREB5	7	ENSG00000143554	171.446	-0.00110147	0.427169	-0.00257853	0.997943	0.999194	SLC27A3	1	ENSG00000101844	390.227	0.00444818	0.201498	0.0220756	0.982388	0.988546	ATG4A	X
ENSG00000146674	1160.51	1.10222	1.11382	0.98959	NA	NA	IGFBP3	7	ENSG00000165322	1989.86	-0.000292608	0.113033	-0.0025887	0.997935	0.999194	ARHGAP12	10	ENSG00000118520	10.4041	-0.0101558	0.46302	-0.0219339	0.982501	0.988603	ARG1	6
ENSG00000151623	36.6986	-1.0349	0.662739	-1.56156	NA	NA	NR3C2	4	ENSG00000198833	3969.43	-0.000309689	0.125811	-0.00246154	0.998036	0.99923	UBE2J1	6	ENSG00000106546	183.547	0.00797653	0.36705	0.0217315	0.982662	0.988709	AHR	7
ENSG00000154736	142.887	-0.147445	0.770119	-0.191458	NA	NA	ADAMTS5	21	ENSG00000166473	51.3451	-0.00053447	0.234424	-0.00227992	0.998181	0.999318	PKD1L2	16	ENSG00000139910	10548.2	-0.00362817	0.175686	-0.0206514	0.983524	0.989351	NOVA1	14
ENSG00000158710	535.424	-0.162192	0.650109	-0.249485	NA	NA	TAGLN2	1	ENSG00000141385	2474.19	-0.000177299	0.0810078	-0.00218867	0.998254	0.999322	AFG3L2	18	ENSG00000183054	2434.05	0.00276018	0.132322	0.0208596	0.983358	0.989351	RGPD6	2
ENSG00000159212	301.522	-0.0115038	0.802493	-0.014335	NA	NA	CLIC6	21	ENSG00000266405	46.1643	-0.000416667	0.195312	-0.00213334	0.998298	0.999322	CBX3P2	18	ENSG00000184454	28.6785	-0.00652669	0.315007	-0.0207192	0.98347	0.989351	NCMAP	1
ENSG00000160691	1841.25	0.054018	0.439857	0.122808	NA	NA	SHC1	1	ENSG00000147894	1620.65	0.000264385	0.132714	0.00199214	0.998411	0.999377	C9orf72	9	ENSG00000224928	7.37028	0.0108275	0.524272	0.0206525	0.983523	0.989351	KRT8P30	2
ENSG00000161638	268.244	-0.59733	0.5508	-1.08448	NA	NA	ITGA5	12	ENSG00000106571	1862.79	0.000737564	0.420196	0.00175529	0.998599	0.999453	GLI3	7	ENSG00000116147	424.267	0.0119866	0.583159	0.0205546	0.983601	0.989372	TNR	1
ENSG00000162772	411.782	0.996342	0.6809	1.46327	NA	NA	ATF3	1	ENSG00000132801	462.565	0.000230027	0.130435	0.00176353	0.998593	0.999453	ZSWIM3	20	ENSG00000142494	24.9553	0.00752877	0.368936	0.0204067	0.983719	0.989434	SLC47A1	17
ENSG00000163694	287.11	0.0672055	0.493699	0.136127	NA	NA	RBM47	4	ENSG00000023191	943.239	-0.000152507	0.151408	-0.00100726	0.999196	0.99946	RNH1	11	ENSG00000140750	624.952	-0.00242268	0.122194	-0.0198265	0.984182	0.989809	ARHGAP17	16
ENSG00000164741	312.243	-0.101518	0.423594	-0.239658	NA	NA	DLC1	8	ENSG00000082293	36.7916	-0.000418985	0.286165	-0.00146414	0.998832	0.99946	COL19A1	6	ENSG00000160602	143.794	0.0029272	0.148376	0.0197283	0.98426	0.989809	NEK8	17
ENSG00000169218	47.192	-1.14779	0.54696	-2.09849	NA	NA	RSPO1	1	ENSG00000108001	13083.9	-0.000224802	0.162701	-0.00138169	0.998898	0.99946	EBF3	10	ENSG00000185561	72.6389	-0.0125373	0.635139	-0.0197394	0.984251	0.989809	TLCD2	17
ENSG00000172238	31.0729	-0.217562	0.931982	-0.23344	NA	NA	ATOH1	4	ENSG00000108840	3294.76	-0.000239277	0.143083	-0.00167229	0.998666	0.99946	HDAC5	17	ENSG00000107281	3453.55	0.00334581	0.170375	0.0196379	0.984332	0.989826	NPDC1	9
ENSG00000173706	759.747	-0.430704	0.42498	-1.01347	NA	NA	HEG1	3	ENSG00000124491	15.4393	-0.000500931	0.419362	-0.00119451	0.999047	0.99946	F13A1	6	ENSG00000183036	393.697	0.00969756	0.51434	0.0188544	0.984957	0.990398	PCP4	21
ENSG00000177663	218.999	-0.981437	0.546908	-1.79452	NA	NA	IL17RA	22	ENSG00000139540	9.60181	-0.00043413	0.458709	-0.000946417	0.999245	0.99946	SLC39A5	12	ENSG00000184845	13.3985	0.0151049	0.810808	0.0186295	0.985137	0.990522	DRD1	5
ENSG00000178568	964.044	0.462442	0.418719	1.10442	NA	NA	ERBB4	2	ENSG00000149657	3868.02	0.000194138	0.133109	0.00145849	0.998836	0.99946	LSM14B	20	ENSG00000062716	1847.61	0.00197622	0.106698	0.0185217	0.985223	0.990531	VMP1	17
ENSG00000181408	144.458	-1.93427	0.590063	-3.27807	NA	NA	UTS2R	17	ENSG00000154767	2028.12	-8.88154e-05	0.0996996	-0.00089083	0.999289	0.99946	XPC	3	ENSG00000255639	328.483	-0.00227779	0.123273	-0.0184777	0.985258	0.990531		12
ENSG00000183090	2.83627	1.88515	1.67602	1.12478	NA	NA	FREM3	4	ENSG00000163166	2504.11	0.000104878	0.0713553	0.0014698	0.998827	0.99946	IWS1	2	ENSG00000124818	19.4745	-0.011963	0.659899	-0.0181286	0.985536	0.990721	OPN5	6
ENSG00000184113	86.7719	-1.78496	0.547801	-3.2584	NA	NA	CLDN5	22	ENSG00000165124	96.5355	-0.000254622	0.222486	-0.00114444	0.999087	0.99946	SVEP1	9	ENSG00000160058	3912.42	0.00164372	0.0915234	0.0179596	0.985671	0.990721	BSDC1	1
ENSG00000184697	154.208	0.989954	0.83561	1.18471	NA	NA	CLDN6	16	ENSG00000167799	69.4003	0.00027651	0.277261	0.00099729	0.999204	0.99946	NUDT8	11	ENSG00000174628	491.882	0.0024596	0.136913	0.0179647	0.985667	0.990721	IQCK	16
ENSG00000185664	587.91	-0.906801	0.886294	-1.02314	NA	NA	PMEL	12	ENSG00000175183	1245.29	0.000236893	0.203158	0.00116605	0.99907	0.99946	CSRP2	12	ENSG00000176105	1618.64	0.00259866	0.144644	0.0179659	0.985666	0.990721	YES1	18
ENSG00000187210	108.882	-0.812931	0.480614	-1.69144	NA	NA	GCNT1	9	ENSG00000134516	25.7699	-0.000494025	0.614767	-0.000803598	0.999359	0.999473	DOCK2	5	ENSG00000147144	865.718	0.00214414	0.120518	0.017791	0.985806	0.990799	CCDC120	X
ENSG00000187955	150.435	-0.436003	0.874464	-0.498595	NA	NA	COL14A1	8	ENSG00000174740	376.865	-5.6281e-05	0.113268	-0.000496882	0.999604	0.99966	PABPC5	X	ENSG00000049167	1325.19	0.00150991	0.0859869	0.0175598	0.98599	0.990832	ERCC8	5
ENSG00000197565	580.947	-1.43768	0.587982	-2.44512	NA	NA	COL4A6	X	ENSG00000167964	93.7774	-8.12807e-05	0.419274	-0.000193861	0.999845	0.999845	RAB26	16	ENSG00000137491	16.2518	-0.0071463	0.407556	-0.0175345	0.98601	0.990832	SLCO2B1	11
ENSG00000198570	32.711	-0.884999	0.743901	-1.18967	NA	NA	RD3	1	ENSG00000007372	961.297	-0.169305	0.816341	-0.207395	NA	NA	PAX6	11	ENSG00000168795	2646.29	-0.00136423	0.0772344	-0.0176635	0.985907	0.990832	ZBTB5	9
ENSG00000198682	104.027	-0.567998	0.48963	-1.16005	NA	NA	PAPSS2	10	ENSG00000080031	186.413	0.599665	0.77363	0.775132	NA	NA	PTPRH	19	ENSG00000178988	4721.04	-0.00212618	0.12171	-0.0174692	0.986062	0.990832	MRFAP1L1	4
ENSG00000204388	9.63165	-7.42287	3.06756	-2.4198	NA	NA	HSPA1B	6	ENSG00000100314	194.916	-0.403079	0.425656	-0.946961	NA	NA	CABP7	22	ENSG00000267595	6.94834	0.00999425	0.579069	0.0172592	0.98623	0.990944	BRCA1P1	17
ENSG00000204525	123.343	-8.11658	2.00484	-4.0485	NA	NA	HLA-C	6	ENSG00000108551	433.499	0.257344	0.426051	0.604022	NA	NA	RASD1	17	ENSG00000010610	20.0068	0.00809233	0.475222	0.0170285	0.986414	0.991016	CD4	12
ENSG00000257501	118.073	0.693663	0.837165	0.828585	NA	NA	PAFAH1B2P2	12	ENSG00000109851	675.981	1.91108	1.09607	1.74357	NA	NA	DBX1	11	ENSG00000182541	2401.94	0.00134024	0.0785382	0.0170648	0.986385	0.991016	LIMK2	22
ENSG00000264343	340.747	-0.087519	0.356139	-0.245744	NA	NA	NOTCH2NLA	1	ENSG00000116791	187.312	4.7192	1.25124	3.77163	NA	NA	CRYZ	1	ENSG00000132294	651.343	-0.00283969	0.169037	-0.0167992	0.986597	0.991143	EFR3A	8
ENSG00000275342	493.422	0.568042	0.35923	1.58128	NA	NA	PRAG1	8	ENSG00000130528	110.965	0.554446	0.62519	0.886844	NA	NA	HRC	19	ENSG00000256966	5.52261	0.0138673	0.829777	0.016712	0.986666	0.991157		9
									ENSG00000130675	48.7203	3.04052	1.22971	2.47255	NA	NA	MNX1	7	ENSG00000144712	547.719	-0.00266041	0.160494	-0.0165764	0.986775	0.991209	CAND2	3
									ENSG00000134138	3461.84	0.16356	0.585565	0.279321	NA	NA	MEIS2	15	ENSG00000029639	285.972	-0.00218954	0.134351	-0.0162971	0.986997	0.991294	TFB1M	6
									ENSG00000135406	293.083	0.365726	0.397248	0.920648	NA	NA	PRPH	12	ENSG00000067533	826.367	-0.0025931	0.158867	-0.0163224	0.986977	0.991294	RRP15	1
									ENSG00000138669	142.917	0.386942	0.547762	0.706405	NA	NA	PRKG2	4	ENSG00000139631	793.11	0.00267069	0.164254	0.0162595	0.987027	0.991294	CSAD	12
									ENSG00000145423	1854.57	0.136054	0.646515	0.210442	NA	NA	SFRP2	4	ENSG00000184305	806.011	0.00392145	0.250461	0.015657	0.987508	0.99172	CCSER1	4
									ENSG00000145794	649.727	-0.0656902	0.443249	-0.148202	NA	NA	MEGF10	5	ENSG00000214954	31.7921	-0.00490666	0.316974	-0.0154797	0.987649	0.991806	LRRC69	8
									ENSG00000146276	72.4484	1.29695	1.38167	0.938682	NA	NA	GABRR1	6	ENSG00000181135	132.096	0.00340762	0.222052	0.0153461	0.987756	0.991818	ZNF707	8
									ENSG00000147257	713.118	-0.0884322	0.974691	-0.0907285	NA	NA	GPC3	X	ENSG00000213859	301.404	-0.00358625	0.234026	-0.0153241	0.987774	0.991818	KCTD11	17
									ENSG00000147883	73.5221	-0.048723	0.676913	-0.0719781	NA	NA	CDKN2B	9	ENSG00000145685	479.278	-0.00345813	0.229177	-0.0150893	0.987961	0.991926	LHFPL2	5
									ENSG00000153234	177.241	-0.331007	0.561964	-0.589019	NA	NA	NR4A2	2	ENSG00000206384	7.67565	-0.00925363	0.61494	-0.015048	0.987994	0.991926	COL6A6	3
									ENSG00000157368	18.1518	0.85452	0.714723	1.1956	NA	NA	IL34	16	ENSG00000162711	16.8406	-0.00707916	0.483849	-0.0146309	0.988327	0.992156	NLRP3	1
									ENSG00000158710	429.623	-0.370487	0.390051	-0.949843	NA	NA	TAGLN2	1	ENSG00000162746	19.1551	0.00494515	0.338236	0.0146204	0.988335	0.992156	FCRLB	1
									ENSG00000161544	92.0011	0.505982	0.510813	0.990543	NA	NA	CYGB	17	ENSG00000158773	2620.89	-0.00199991	0.137986	-0.0144935	0.988436	0.992201	USF1	1
									ENSG00000164318	70.5071	0.228581	0.537963	0.424901	NA	NA	EGFLAM	5	ENSG00000119599	268.487	0.00147054	0.106325	0.0138306	0.988965	0.992485	DCAF4	14
									ENSG00000166265	290.92	-1.58089	0.518495	-3.049	NA	NA	CYYR1	21	ENSG00000158467	2026.79	0.00161091	0.115266	0.0139756	0.988849	0.992485	AHCYL2	7
									ENSG00000166426	15153.4	-0.0435851	0.373015	-0.116845	NA	NA	CRABP1	15	ENSG00000163029	1530.53	0.00122717	0.0884562	0.0138731	0.988931	0.992485	SMC6	2
									ENSG00000169085	445.366	1.86605	0.757456	2.46358	NA	NA	VXN	8	ENSG00000166960	7.45162	-0.00948289	0.687851	-0.0137863	0.989001	0.992485	CCDC178	18
									ENSG00000169213	1865.76	0.871561	0.42016	2.07436	NA	NA	RAB3B	1	ENSG00000172830	68.4594	-0.00387914	0.281233	-0.0137933	0.988995	0.992485	SSH3	11
									ENSG00000170989	74.6673	0.0952443	0.652283	0.146017	NA	NA	S1PR1	1	ENSG00000153391	472.055	0.00183744	0.144869	0.0126834	0.98988	0.993312	INO80C	18
									ENSG00000175785	25.8828	-0.310425	0.683353	-0.454268	NA	NA	PRIMA1	14	ENSG00000142279	744.656	-0.00232216	0.188482	-0.0123203	0.99017	0.993546	WTIP	19
									ENSG00000180613	20.5138	-0.821639	0.864537	-0.95038	NA	NA	GSX2	4	ENSG00000152520	1821.3	-0.00114827	0.0944508	-0.0121573	0.9903	0.993564	PAN3	13
									ENSG00000181638	713.144	3.93747	1.06811	3.6864	NA	NA	ZFP41	8	ENSG00000169032	1873.1	0.00173119	0.141669	0.01222	0.99025	0.993564	MAP2K1	15
									ENSG00000182168	310.211	1.17691	0.469383	2.50736	NA	NA	UNC5C	4	ENSG00000141858	1477.77	-0.00174974	0.150856	-0.0115988	0.990746	0.993954	SAMD1	19
									ENSG00000185664	547.784	-0.213131	0.711295	-0.299638	NA	NA	PMEL	12	ENSG00000109670	1542.75	-0.000985761	0.0869091	-0.0113424	0.99095	0.994015	FBXW7	4
									ENSG00000187553	381.908	2.35189	1.07623	2.1853	NA	NA	CYP26C1	10	ENSG00000232450	54.3211	0.00254479	0.226253	0.0112476	0.991026	0.994015		1
									ENSG00000188816	46.9748	1.74522	1.85526	0.94069	NA	NA	HMX2	10	ENSG00000243710	41.9132	-0.00346016	0.30781	-0.0112412	0.991031	0.994015	CFAP57	1
									ENSG00000196826	31.7105	-0.119482	2.88996	-0.0413438	NA	NA		19	ENSG00000285976	1751.34	-0.00523002	0.463854	-0.0112751	0.991004	0.994015		6
									ENSG00000204789	144.92	-0.567436	0.581163	-0.976379	NA	NA	ZNF204P	6	ENSG00000006747	81.504	0.00296131	0.299351	0.00989245	0.992107	0.994924	SCIN	7
									ENSG00000217165	7.82093	-2.06553	2.95635	-0.698677	NA	NA	ANKRD18EP	6	ENSG00000013503	808.959	0.00121798	0.12192	0.00999007	0.992029	0.994924	POLR3B	12
									ENSG00000258388	42.2765	-1.59376	1.61565	-0.986452	NA	NA	PPT2-EGFL8	6	ENSG00000165646	74.6173	0.00186121	0.18733	0.00993548	0.992073	0.994924	SLC18A2	10
									ENSG00000273513	10.4429	1.07441	2.90234	0.370186	NA	NA	TBC1D3K	17	ENSG00000033867	2264.97	-0.00136072	0.142145	-0.00957275	0.992362	0.995124	SLC4A7	3
																		ENSG00000136542	39.4505	-0.00292821	0.317286	-0.00922893	0.992636	0.99526	GALNT5	2
																		ENSG00000222018	31.2898	0.00301603	0.323871	0.00931242	0.99257	0.99526	C21orf140	21
																		ENSG00000273598	8.60685	-0.00564467	0.614156	-0.00919093	0.992667	0.99526	PMS2P10	7
																		ENSG00000149557	7815.85	0.00083286	0.0918433	0.00906827	0.992765	0.995301	FEZ1	11
																		ENSG00000103056	3838.55	0.000863076	0.0964159	0.00895159	0.992858	0.995338	SMPD3	16
																		ENSG00000103489	757.54	-0.00222768	0.258311	-0.00862402	0.993119	0.995543	XYLT1	16
																		ENSG00000260097	32.8825	-0.0030627	0.367151	-0.0083418	0.993344	0.995713	SPDYE6	7
																		ENSG00000101558	4722.3	0.000544177	0.0702081	0.00775091	0.993816	0.996101	VAPA	18
																		ENSG00000128699	2000.21	-0.000877652	0.115062	-0.00762765	0.993914	0.996101	ORMDL1	2
																		ENSG00000131115	773.391	0.000840625	0.110527	0.00760563	0.993932	0.996101	ZNF227	19
																		ENSG00000151882	21.1371	0.00251482	0.332062	0.00757334	0.993957	0.996101	CCL28	5
																		ENSG00000125434	66.0272	-0.00275761	0.370919	-0.00743452	0.994068	0.996155	SLC25A35	17
																		ENSG00000015285	53.808	-0.00212522	0.297909	-0.00713379	0.994308	0.996283	WAS	X
																		ENSG00000119777	931.389	0.000840405	0.116906	0.00718875	0.994264	0.996283	TMEM214	2
																		ENSG00000060642	278.815	-0.00112374	0.160698	-0.00699284	0.994421	0.996339	PIGV	1
																		ENSG00000095951	1007.07	-0.00084767	0.135306	-0.00626485	0.995001	0.996751	HIVEP1	6
																		ENSG00000205534	268.617	0.00110123	0.174775	0.00630083	0.994973	0.996751	SMG1P2	16
																		ENSG00000264522	835.301	-0.00114514	0.180894	-0.00633041	0.994949	0.996751	OTUD7B	1
																		ENSG00000112769	245.099	-0.00189005	0.3054	-0.00618877	0.995062	0.996756	LAMA4	6
																		ENSG00000151093	187.857	-0.000941513	0.156425	-0.00601895	0.995198	0.996835	OXSM	3
																		ENSG00000213614	1777.81	-0.000399548	0.0674541	-0.00592326	0.995274	0.996855	HEXA	15
																		ENSG00000244723	21.3548	-0.00212807	0.364685	-0.00583535	0.995344	0.996868	ASLP1	22
																		ENSG00000115266	21322.1	0.00136078	0.242922	0.00560172	0.99553	0.996998	APC2	19
																		ENSG00000086967	6.59005	-0.00441551	0.819642	-0.00538712	0.995702	0.997033	MYBPC2	19
																		ENSG00000175054	1078.11	-0.000583984	0.10814	-0.00540026	0.995691	0.997033	ATR	3
																		ENSG00000185040	18.6407	-0.00271347	0.507595	-0.00534575	0.995735	0.997033	SPDYE16	7
																		ENSG00000003393	2540.07	0.00039557	0.0770465	0.00513417	0.995904	0.997146	ALS2	2
																		ENSG00000284820	117.953	-0.00107956	0.247746	-0.00435754	0.996523	0.99771		2
																		ENSG00000126003	1713.26	0.000453613	0.110441	0.0041073	0.996723	0.99785	PLAGL2	20
																		ENSG00000145721	383.491	-0.00199237	0.497731	-0.00400291	0.996806	0.99785	LIX1	5
																		ENSG00000197852	563.407	-0.00115309	0.290444	-0.0039701	0.996832	0.99785	INKA2	1
																		ENSG00000087903	405.361	-0.000567513	0.159117	-0.00356663	0.997154	0.998002	RFX2	19
																		ENSG00000167749	24.8602	-0.00214715	0.593674	-0.00361671	0.997114	0.998002	KLK4	19
																		ENSG00000221891	17.7763	0.00129308	0.357719	0.0036148	0.997116	0.998002	FAM218BP	4
																		ENSG00000129204	178.274	-0.000487556	0.166372	-0.00293052	0.997662	0.998453	USP6	17
																		ENSG00000039987	14.3654	0.000987269	0.365125	0.00270392	0.997843	0.998569	BEST2	19
																		ENSG00000164754	10339.1	-0.000186576	0.0705691	-0.00264388	0.99789	0.998569	RAD21	8
																		ENSG00000171824	2774.01	-0.000220517	0.106959	-0.00206169	0.998355	0.998977	EXOSC10	1
																		ENSG00000106261	7682.47	0.000203667	0.103323	0.00197117	0.998427	0.998993	ZKSCAN1	7
																		ENSG00000136279	3645.67	-0.00019452	0.112394	-0.00173069	0.998619	0.999072	DBNL	7
																		ENSG00000181458	372.003	0.000366371	0.210879	0.00173736	0.998614	0.999072	TMEM45A	3
																		ENSG00000145439	1206.08	0.000146161	0.108013	0.00135317	0.99892	0.999316	CBR4	4
																		ENSG00000149451	26.7532	0.000430232	0.360635	0.00119298	0.999048	0.999388	ADAM33	20
																		ENSG00000188677	142.867	0.000378926	0.352298	0.00107558	0.999142	0.999425	PARVB	22
																		ENSG00000164162	213.784	-8.90375e-05	0.14111	-0.000630979	0.999497	0.999723	ANAPC10	4
																		ENSG00000023330	1634.13	1.67548e-05	0.0775033	0.000216182	0.999828	0.999828	ALAS1	3
																		ENSG00000136715	2035.2	-2.6263e-05	0.0896022	-0.000293106	0.999766	0.999828	SAP130	2
																		ENSG00000170234	1417.03	2.09571e-05	0.0654013	0.000320439	0.999744	0.999828	PWWP2A	5
																		ENSG00000172232	11.8521	-0.000110856	0.437394	-0.000253447	0.999798	0.999828	AZU1	19
																		ENSG00000006327	125.456	0.101606	0.533649	0.190399	NA	NA	TNFRSF12A	16
																		ENSG00000079689	264.44	4.0407	1.28035	3.15593	NA	NA	SCGN	6
																		ENSG00000085741	32.8969	-0.19194	0.76671	-0.250342	NA	NA	WNT11	11
																		ENSG00000092758	130.189	0.717042	0.535803	1.33826	NA	NA	COL9A3	20
																		ENSG00000100101	110.258	7.87104	2.12306	3.7074	NA	NA		22
																		ENSG00000100314	148.957	-1.71856	0.48589	-3.53692	NA	NA	CABP7	22
																		ENSG00000106483	114.975	1.25298	0.557396	2.24791	NA	NA	SFRP4	7
																		ENSG00000107147	57.6624	1.04215	0.542561	1.92079	NA	NA	KCNT1	9
																		ENSG00000114854	47.2856	-1.73429	0.801008	-2.16514	NA	NA	TNNC1	3
																		ENSG00000133124	713.203	2.47061	0.564059	4.38006	NA	NA	IRS4	X
																		ENSG00000135406	138.428	-2.8358	0.520995	-5.44306	NA	NA	PRPH	12
																		ENSG00000136160	263.418	2.14066	0.709438	3.0174	NA	NA	EDNRB	13
																		ENSG00000136634	11.2238	0.930105	0.677074	1.37371	NA	NA	IL10	1
																		ENSG00000138379	61.0451	2.45036	0.567384	4.31869	NA	NA	MSTN	2
																		ENSG00000138669	84.2717	-1.42783	0.572092	-2.4958	NA	NA	PRKG2	4
																		ENSG00000154736	225.583	1.27165	0.783654	1.62272	NA	NA	ADAMTS5	21
																		ENSG00000158246	17.7481	-1.83075	0.714342	-2.56284	NA	NA	TENT5B	1
																		ENSG00000164741	223.752	-0.877941	0.40338	-2.17646	NA	NA	DLC1	8
																		ENSG00000166592	9.84164	2.06712	1.16835	1.76926	NA	NA	RRAD	16
																		ENSG00000166897	511.195	1.97501	0.387151	5.10139	NA	NA	ELFN2	22
																		ENSG00000171509	7.55719	2.93971	1.45719	2.01739	NA	NA	RXFP1	4
																		ENSG00000175785	19.1656	-1.81193	0.632944	-2.86271	NA	NA	PRIMA1	14
																		ENSG00000181638	638.649	3.56152	1.06528	3.34326	NA	NA	ZFP41	8
																		ENSG00000184113	98.1859	-2.23548	0.799027	-2.79775	NA	NA	CLDN5	22
																		ENSG00000185664	275.064	-4.87583	0.495785	-9.83458	NA	NA	PMEL	12
																		ENSG00000187479	218.111	0.32744	0.444846	0.736075	NA	NA	C11orf96	11
																		ENSG00000198467	343.511	-1.46278	0.550032	-2.65945	NA	NA	TPM2	9
																		ENSG00000204315	44.4739	3.53292	2.89967	1.21839	NA	NA	FKBPL	6
																		ENSG00000204388	35.8407	1.93423	2.89424	0.668304	NA	NA	HSPA1B	6
																		ENSG00000204525	162.548	-7.58273	1.80954	-4.19043	NA	NA	HLA-C	6
																		ENSG00000249504	5.01381	-1.77041	1.98793	-0.890577	NA	NA	PCDHA14	5
																		ENSG00000257093	779.455	-0.5895	0.768269	-0.767309	NA	NA	DENND11	7
																		ENSG00000258388	41.9078	-1.28925	1.47968	-0.871304	NA	NA	PPT2-EGFL8	6
																		ENSG00000277125	6.25735	0.181867	2.90466	0.0626123	NA	NA	PMS2P14	7

### Sheet: S9L
GL_077 (GMC_077 & MC_077 & P1C_077 vs. HD_01 & HD_02)									GL_079 ( MC_079 & P2C_079 vs. HD_01 & HD_02)									GL_007 ( M1C_007 & P1C_007 vs. HD_01 & HD_02)
ensembl_gene_id	baseMean	log2FoldChange	lfcSE	stat	pvalue	padj	external_gene_name	chromosome_name	ensembl_gene_id	baseMean	log2FoldChange	lfcSE	stat	pvalue	padj	external_gene_name	chromosome_name	ensembl_gene_id	baseMean	log2FoldChange	lfcSE	stat	pvalue	padj	external_gene_name	chromosome_name
ENSG00000286156	121.459	4.4575	0.236141	18.8764	1.78239e-79	3.24948e-75	BMS1P23	2	ENSG00000276550	1760.06	-3.96632	0.16154	-24.5532	4.00011e-133	7.2174e-129	HERC2P2	15	ENSG00000274602	678.454	3.22298	0.11179	28.8308	8.82831e-183	1.59898e-178	PI4KAP1	22
ENSG00000147724	402.464	4.34334	0.255203	17.0192	5.92125e-65	5.39752e-61	FAM135B	8	ENSG00000147724	354.522	4.08667	0.214249	19.0744	4.12101e-81	3.71777e-77	FAM135B	8	ENSG00000167785	706.816	-4.80444	0.171202	-28.063	2.76858e-173	2.50722e-169	ZNF558	19
ENSG00000206503	480.831	-5.9855	0.388906	-15.3906	1.89243e-53	1.15003e-49	HLA-A	6	ENSG00000286156	123.115	4.6482	0.258189	18.0031	1.84269e-72	1.10826e-68	BMS1P23	2	ENSG00000179542	409.428	-5.96502	0.237701	-25.0946	5.69428e-139	3.43783e-135	SLITRK4	X
ENSG00000143429	130.92	2.48792	0.175661	14.1632	1.54797e-45	7.05525e-42	LSP1P4	2	ENSG00000254245	540.989	4.65025	0.275928	16.8531	9.95475e-64	4.49034e-60	PCDHGA3	5	ENSG00000182195	1277.54	-4.44932	0.178667	-24.9028	6.93184e-137	3.13874e-133	LDOC1	X
ENSG00000140740	2978.78	-0.999726	0.0717537	-13.9327	4.00628e-44	1.46077e-40	UQCRC2	16	ENSG00000274602	371.345	2.44334	0.166349	14.688	7.69108e-49	2.7754e-45	PI4KAP1	22	ENSG00000102349	867.34	2.46122	0.107961	22.7973	4.87885e-115	1.76731e-111	KLF8	X
ENSG00000282826	84.8344	3.61428	0.290314	12.4495	1.40637e-35	4.27326e-32	FRG1CP	20	ENSG00000140740	3106.76	-0.976786	0.073811	-13.2336	5.61296e-40	1.68791e-36	UQCRC2	16	ENSG00000184905	1429.16	2.39099	0.108402	22.0567	8.23468e-108	2.48577e-104	TCEAL2	X
ENSG00000249119	65.1474	4.75798	0.39653	11.999	3.59477e-33	9.36232e-30	MTND6P4	5	ENSG00000143429	120.654	2.45539	0.186437	13.1701	1.30438e-39	3.36213e-36	LSP1P4	2	ENSG00000168490	1636.04	1.84445	0.0844124	21.8505	7.69344e-106	1.99062e-102	PHYHIP	8
ENSG00000271369	66.4642	3.12166	0.268963	11.6063	3.82835e-31	8.72433e-28		11	ENSG00000169926	510.925	-1.17799	0.100448	-11.7273	9.23563e-32	2.08298e-28	KLF13	15	ENSG00000181418	562.287	3.78404	0.174212	21.721	1.30032e-104	2.94393e-101	DDN	12
ENSG00000169427	699.272	2.46358	0.224109	10.9928	4.13914e-28	7.81678e-25	KCNK9	8	ENSG00000169427	690.619	2.62488	0.229818	11.4216	3.26248e-30	6.54056e-27	KCNK9	8	ENSG00000186897	1323.77	-3.78057	0.177731	-21.2713	2.09191e-100	4.20986e-97	C1QL4	12
ENSG00000291306	379.345	4.24455	0.386233	10.9896	4.28763e-28	7.81678e-25	LNX2BP	X	ENSG00000227582	73.3755	3.48532	0.313033	11.134	8.56572e-29	1.54551e-25	ADGRF5P1	9	ENSG00000162344	1149.78	6.82776	0.343434	19.8808	5.96528e-88	1.08043e-84	FGF19	11
ENSG00000268379	31.3461	-4.42565	0.415418	-10.6535	1.67969e-26	2.78385e-23		19	ENSG00000172014	58.295	-2.88803	0.268591	-10.7525	5.76769e-27	9.46058e-24	ANKRD20A4P	9	ENSG00000111913	3238.96	3.06845	0.15462	19.8451	1.21565e-87	2.00162e-84	RIPOR2	6
ENSG00000234127	292.665	-3.96707	0.386134	-10.2738	9.24893e-25	1.40514e-21	TRIM26	6	ENSG00000215146	96.7207	-6.0186	0.564607	-10.6598	1.56928e-26	2.35954e-23		10	ENSG00000159387	385.945	-4.63637	0.243292	-19.0568	5.76727e-81	8.70473e-78	IRX6	16
ENSG00000184905	1149.3	1.92489	0.187998	10.2389	1.3273e-24	1.86138e-21	TCEAL2	X	ENSG00000282826	90.9795	4.35334	0.412955	10.5419	5.53608e-26	7.68365e-23	FRG1CP	20	ENSG00000105376	376.99	3.31782	0.177513	18.6905	5.91164e-78	8.23628e-75	ICAM5	19
ENSG00000185716	929.246	-0.956137	0.095853	-9.97503	1.96035e-23	2.55279e-20	MOSMO	16	ENSG00000037474	1815.36	-0.722131	0.06927	-10.4249	1.90918e-25	2.46052e-22	NSUN2	5	ENSG00000136352	736.503	7.31932	0.392898	18.6291	1.8671e-77	2.4155e-74	NKX2-1	14
ENSG00000176845	291.283	-2.17391	0.229085	-9.48949	2.32157e-21	2.82164e-18	METRNL	17	ENSG00000149531	104.466	3.61935	0.357039	10.1371	3.78075e-24	4.54774e-21	FRG1BP	20	ENSG00000140740	3382.94	-1.00839	0.0569319	-17.7122	3.37858e-70	4.07952e-67	UQCRC2	16
ENSG00000161328	54.3595	8.88692	0.938095	9.47337	2.70964e-21	3.08747e-18	LRRC56	11	ENSG00000274985	125.803	1.82189	0.18297	9.95732	2.3429e-23	2.64206e-20	PTCHD3P1	10	ENSG00000286156	124.299	4.58881	0.259559	17.6793	6.05952e-70	6.85938e-67	BMS1P23	2
ENSG00000179889	1062.88	-1.1908	0.128587	-9.26061	2.03277e-20	2.17996e-17	PDXDC1	16	ENSG00000185716	942.363	-1.10329	0.112506	-9.80648	1.05583e-22	1.12061e-19	MOSMO	16	ENSG00000174963	5465.1	3.62652	0.207254	17.4979	1.48583e-68	1.58302e-65	ZIC4	3
ENSG00000185522	134.161	2.85042	0.318975	8.93617	4.02899e-19	4.08069e-16	LMNTD2	11	ENSG00000254122	486.868	-2.49717	0.254987	-9.79333	1.20264e-22	1.20551e-19	PCDHGB7	5	ENSG00000140287	208.163	5.51612	0.317104	17.3953	8.95676e-68	9.01249e-65	HDC	15
ENSG00000011052	375.948	2.24092	0.256866	8.72408	2.68356e-18	2.57494e-15	NME1-NME2	17	ENSG00000179542	430.637	-1.56983	0.16044	-9.78457	1.31158e-22	1.24551e-19	SLITRK4	X	ENSG00000215030	160.397	5.52252	0.320116	17.2516	1.08777e-66	1.03693e-63	RPL13P12	17
ENSG00000184515	1009.08	1.98275	0.229706	8.63167	6.04631e-18	5.51151e-15	BEX5	X	ENSG00000125337	144.909	2.71078	0.287725	9.42143	4.44972e-21	4.01432e-18	KIF25	6	ENSG00000182968	2802.73	4.14684	0.240964	17.2094	2.25896e-66	2.04572e-63	SOX1	13
ENSG00000179909	897.003	1.2664	0.148152	8.54798	1.25261e-17	1.08745e-14	ZNF154	19	ENSG00000146833	335.873	2.53703	0.275245	9.21734	3.04569e-20	2.61682e-17	TRIM4	7	ENSG00000128610	738.587	4.13201	0.248954	16.5975	7.27066e-62	6.27077e-59	FEZF1	7
ENSG00000179277	73.8837	-1.74738	0.205296	-8.51151	1.7168e-17	1.42268e-14	MEIS3P1	17	ENSG00000100918	475.922	-1.23042	0.133721	-9.20141	3.53269e-20	2.89729e-17	REC8	14	ENSG00000144619	544.578	-3.23515	0.195327	-16.5628	1.2953e-61	1.06638e-58	CNTN4	3
ENSG00000106153	1826.86	-1.74865	0.207228	-8.43828	3.22031e-17	2.55258e-14	CHCHD2	7	ENSG00000238245	32.2145	5.14883	0.565017	9.1127	8.036e-20	6.30407e-17	MYO5BP2	9	ENSG00000117600	3414.25	1.50921	0.0914415	16.5047	3.39421e-61	2.67286e-58	PLPPR4	1
ENSG00000149531	98.4107	3.07376	0.36545	8.41089	4.06905e-17	3.09095e-14	FRG1BP	20	ENSG00000105617	61.9156	4.24154	0.468569	9.05211	1.40237e-19	1.05429e-16	LENG1	19	ENSG00000142611	1249.91	3.92125	0.23763	16.5015	3.57796e-61	2.70016e-58	PRDM16	1
ENSG00000204536	89.1108	-2.19172	0.266678	-8.21861	2.05869e-16	1.50128e-13	CCHCR1	6	ENSG00000147996	1289.62	-0.855393	0.0947985	-9.02327	1.82556e-19	1.31754e-16	ZNG1E	9	ENSG00000124507	836.72	1.52226	0.0932665	16.3216	6.92752e-60	5.01885e-57	PACSIN1	6
ENSG00000183426	2892.27	-1.05982	0.130899	-8.09647	5.65753e-16	3.96702e-13	NPIPA1	16	ENSG00000169436	95.8677	5.27327	0.598452	8.81152	1.23463e-18	8.56783e-16	COL22A1	8	ENSG00000140090	279.874	3.14825	0.199157	15.8079	2.74521e-56	1.91236e-53	SLC24A4	14
ENSG00000140743	399.435	-0.906463	0.112791	-8.03667	9.23116e-16	6.23308e-13	CDR2	16	ENSG00000115507	143.445	-2.40645	0.277383	-8.67555	4.11547e-18	2.7502e-15	OTX1	2	ENSG00000058600	1539.89	-1.26397	0.0807262	-15.6575	2.95438e-55	1.98184e-52	POLR3E	16
ENSG00000285437	746.392	-0.896955	0.111918	-8.01439	1.10684e-15	7.20674e-13	POLR2J3	7	ENSG00000261127	212.611	1.52871	0.177565	8.60929	7.35154e-18	4.73728e-15		16	ENSG00000092054	978.684	2.45525	0.159024	15.4395	8.87436e-54	5.74044e-51	MYH7	14
ENSG00000248124	258.998	-0.982569	0.123245	-7.97251	1.55484e-15	9.77456e-13	RRN3P1	16	ENSG00000204463	4377.37	-1.24161	0.144893	-8.5692	1.04205e-17	6.48335e-15	BAG6	6	ENSG00000120899	607.631	1.54046	0.101016	15.2496	1.65572e-52	1.03408e-49	PTK2B	8
ENSG00000133424	1095.43	-3.49122	0.438658	-7.95887	1.73623e-15	1.02107e-12	LARGE1	22	ENSG00000266885	135.933	1.78439	0.211759	8.42651	3.56116e-17	2.1418e-14		17	ENSG00000119547	4454.67	-1.85724	0.122054	-15.2165	2.74916e-52	1.65976e-49	ONECUT2	18
ENSG00000159251	114.641	-3.5914	0.451169	-7.96021	1.71747e-15	1.02107e-12	ACTC1	15	ENSG00000165588	103.621	-1.97539	0.238629	-8.27806	1.25202e-16	7.28714e-14	OTX2	14	ENSG00000145555	1672.35	2.04261	0.136061	15.0125	6.08273e-51	3.55389e-48	MYO10	5
ENSG00000177551	979.999	-1.54211	0.194884	-7.91296	2.51342e-15	1.43194e-12	NHLH2	1	ENSG00000047597	235.703	1.06537	0.132376	8.04806	8.41155e-16	4.7428e-13	XK	X	ENSG00000198589	1746.95	-1.84981	0.124405	-14.8692	5.22089e-50	2.95502e-47	LRBA	4
ENSG00000253537	148.304	4.19107	0.53399	7.84858	4.20762e-15	2.32452e-12	PCDHGA7	5	ENSG00000231701	38.4294	3.75816	0.475779	7.89896	2.81251e-15	1.53776e-12	BMS1P13	9	ENSG00000092421	4057.2	1.28278	0.0872503	14.7023	6.23501e-49	3.42208e-46	SEMA6A	5
ENSG00000198680	475.159	-0.952069	0.121921	-7.80887	5.77009e-15	3.09396e-12	TUSC1	9	ENSG00000196862	21.2588	-4.96849	0.63461	-7.82919	4.91012e-15	2.60569e-12	RGPD4	2	ENSG00000168016	1147.92	1.83988	0.125747	14.6316	1.76568e-48	9.40587e-46	TRANK1	3
ENSG00000185666	1063.07	-2.08209	0.272249	-7.64773	2.04551e-14	1.06548e-11	SYN3	22	ENSG00000237550	4037.09	-2.80298	0.358788	-7.81235	5.61323e-15	2.8937e-12		15	ENSG00000116254	10558	0.923098	0.0632851	14.5863	3.43165e-48	1.77583e-45	CHD5	1
ENSG00000006116	104.83	-2.17784	0.287391	-7.57797	3.51012e-14	1.77758e-11	CACNG3	16	ENSG00000058600	1554.66	-0.862163	0.111909	-7.70415	1.31717e-14	6.60158e-12	POLR3E	16	ENSG00000181215	975.824	1.94051	0.133422	14.5442	6.36023e-48	3.1999e-45	C4orf50	4
ENSG00000267323	52.8478	-1.39325	0.18404	-7.57038	3.72121e-14	1.83355e-11	SLC25A1P5	19	ENSG00000248124	246.711	-1.27306	0.165574	-7.68877	1.4856e-14	7.24451e-12	RRN3P1	16	ENSG00000177519	4316.06	-2.04308	0.140794	-14.5112	1.02924e-47	5.03827e-45	RPRM	2
ENSG00000058600	1571.27	-0.735359	0.0980604	-7.49904	6.42867e-14	3.08424e-11	POLR3E	16	ENSG00000274642	91.8344	2.00471	0.26146	7.66737	1.75559e-14	8.33584e-12		1	ENSG00000198105	800.904	-4.57486	0.315402	-14.5048	1.12923e-47	5.38229e-45	ZNF248	10
ENSG00000170893	1672.32	-2.51762	0.335911	-7.49491	6.63458e-14	3.10141e-11	TRH	3	ENSG00000053438	21686.5	1.87375	0.2451	7.64484	2.09201e-14	9.6785e-12	NNAT	20	ENSG00000133124	838.964	3.42264	0.236098	14.4967	1.27207e-47	5.90762e-45	IRS4	X
ENSG00000197728	2213.43	-0.581477	0.0795166	-7.31265	2.61919e-13	1.17719e-10	RPS26	12	ENSG00000093072	269.563	1.96424	0.257148	7.63857	2.19641e-14	9.90744e-12	ADA2	22	ENSG00000204071	165.547	5.5508	0.388494	14.288	2.59975e-46	1.17717e-43	TCEAL6	X
ENSG00000203782	21.3135	4.67239	0.639072	7.31121	2.64741e-13	1.17719e-10	LORICRIN	1	ENSG00000125731	100.517	-1.23844	0.163908	-7.55568	4.16684e-14	1.79005e-11	SH2D3A	19	ENSG00000137343	938.51	-2.59482	0.182734	-14.2	9.16432e-46	4.04839e-43	ATAT1	6
ENSG00000075407	1261.94	1.43462	0.196763	7.29109	3.07454e-13	1.33457e-10	ZNF37A	10	ENSG00000188629	196.629	-1.14174	0.151073	-7.55752	4.10826e-14	1.79005e-11	ZNF177	19	ENSG00000164093	383.378	-4.22681	0.29896	-14.1384	2.20205e-45	9.49607e-43	PITX2	4
ENSG00000186994	188.982	1.7452	0.240632	7.25257	4.08944e-13	1.73383e-10	KANK3	19	ENSG00000114670	163.052	1.50862	0.203865	7.4001	1.36079e-13	5.70994e-11	NEK11	3	ENSG00000134287	13796.7	0.84006	0.0597305	14.0642	6.30501e-45	2.65573e-42	ARF3	12
ENSG00000168530	14.0278	-5.84453	0.81154	-7.20178	5.94326e-13	2.46254e-10	MYL1	2	ENSG00000180071	155.571	-2.31517	0.316299	-7.31955	2.48799e-13	1.02024e-10	ANKRD18A	9	ENSG00000171444	947.946	2.16548	0.157147	13.78	3.3637e-43	1.38462e-40	MCC	5
ENSG00000169436	60.3454	4.49039	0.625368	7.18039	6.95105e-13	2.8161e-10	COL22A1	8	ENSG00000291306	144.368	3.43135	0.469817	7.30358	2.80203e-13	1.12349e-10	LNX2BP	X	ENSG00000115252	489.502	2.58248	0.188735	13.6831	1.28152e-42	5.15797e-40	PDE1A	2
ENSG00000254852	50.2198	3.17498	0.446305	7.11394	1.12779e-12	4.46973e-10	NPIPA2	16	ENSG00000154529	253.946	-1.45285	0.202702	-7.16742	7.64231e-13	2.99761e-10	CNTNAP3B	9	ENSG00000007237	4972.53	2.40184	0.176942	13.5742	5.69629e-42	2.24285e-39	GAS7	17
ENSG00000120324	949.015	-0.484043	0.0683359	-7.08329	1.4077e-12	5.46036e-10	PCDHB10	5	ENSG00000128710	73.0362	6.30545	0.885375	7.12178	1.06539e-12	4.08996e-10	HOXD10	2	ENSG00000143195	1814.79	2.29466	0.171553	13.3758	8.3786e-41	3.22879e-38	ILDR2	1
ENSG00000231701	53.1949	3.83008	0.541289	7.07586	1.48525e-12	5.64116e-10	BMS1P13	9	ENSG00000187627	238.558	-2.19683	0.310245	-7.08094	1.43175e-12	5.3819e-10	RGPD1	2	ENSG00000214425	293.971	-11.5343	0.862524	-13.3727	8.73175e-41	3.29478e-38	LRRC37A4P	17
ENSG00000137944	821.438	-1.08031	0.157035	-6.87939	6.01091e-12	2.23642e-09	KYAT3	1	ENSG00000135549	558.498	-2.53725	0.361367	-7.02126	2.19873e-12	7.99005e-10	PKIB	6	ENSG00000203685	1090.63	2.51343	0.189883	13.2367	5.38535e-40	1.9906e-37	STUM	1
ENSG00000077943	70.0368	-1.93748	0.282101	-6.86805	6.50868e-12	2.34447e-09	ITGA8	10	ENSG00000250420	20.8829	-4.60092	0.655375	-7.02028	2.21417e-12	7.99005e-10	AACSP1	5	ENSG00000213366	995.525	1.28396	0.0970978	13.2234	6.43043e-40	2.32936e-37	GSTM2	1
ENSG00000110455	40.3379	-3.2704	0.476251	-6.86696	6.55849e-12	2.34447e-09	ACCS	11	ENSG00000132692	369.709	2.41459	0.345307	6.9926	2.69844e-12	9.24489e-10	BCAN	1	ENSG00000185985	223.553	-5.45843	0.412935	-13.2186	6.85255e-40	2.43359e-37	SLITRK2	X
ENSG00000278845	184.075	-5.06994	0.739499	-6.8559	7.08638e-12	2.48446e-09	MRPL45	17	ENSG00000184470	252.939	-1.1241	0.160761	-6.99237	2.70279e-12	9.24489e-10	TXNRD2	22	ENSG00000168309	934.114	3.79391	0.290093	13.0782	4.38425e-39	1.52707e-36	FAM107A	3
ENSG00000130592	30.0823	1.74796	0.255245	6.84815	7.48097e-12	2.57331e-09	LSP1	11	ENSG00000276710	137.568	2.88261	0.41229	6.99171	2.71562e-12	9.24489e-10	CSPG4P10	15	ENSG00000135916	10567.1	1.17811	0.0901839	13.0635	5.32475e-39	1.81966e-36	ITM2C	2
ENSG00000198205	228.18	2.9942	0.4405	6.79727	1.06622e-11	3.59968e-09	ZXDA	X	ENSG00000266992	15.7457	-5.33321	0.77285	-6.9007	5.17466e-12	1.72901e-09	DHX40P1	17	ENSG00000162624	896.301	7.39583	0.566571	13.0537	6.05641e-39	2.03136e-36	LHX8	1
ENSG00000283427	11.9961	6.76468	1.00121	6.75654	1.4133e-11	4.68472e-09		2	ENSG00000258732	36.5076	5.64386	0.820042	6.8824	5.88515e-12	1.93065e-09		15	ENSG00000072201	521.972	2.53084	0.195039	12.9761	1.67221e-38	5.50674e-36	LNX1	4
ENSG00000224712	48.6153	2.43454	0.36085	6.74669	1.51251e-11	4.92405e-09	NPIPA3	16	ENSG00000224597	39.4745	1.99824	0.29228	6.83672	8.1029e-12	2.61073e-09	SVIL-AS1	10	ENSG00000081842	406.861	2.28779	0.177936	12.8574	7.81595e-38	2.5279e-35	PCDHA6	5
ENSG00000159173	56.2245	-3.60207	0.534211	-6.74278	1.55386e-11	4.9699e-09	TNNI1	1	ENSG00000283427	13.0628	7.12333	1.05023	6.78261	1.18024e-11	3.73597e-09		2	ENSG00000146535	4660.39	0.86119	0.067903	12.6827	7.37906e-37	2.34473e-34	GNA12	7
ENSG00000215475	540.94	-0.967646	0.148193	-6.52964	6.59281e-11	2.0723e-08	SIAH3	13	ENSG00000259030	71.0016	1.7011	0.25489	6.67386	2.49161e-11	7.75104e-09	FPGT-TNNI3K	1	ENSG00000108947	8074.05	0.68199	0.053856	12.6632	9.45698e-37	2.95319e-34	EFNB3	17
ENSG00000254348	18.4535	3.38322	0.521536	6.48705	8.75356e-11	2.70485e-08		8	ENSG00000130592	32.6763	2.00904	0.302052	6.6513	2.90516e-11	8.88438e-09	LSP1	11	ENSG00000168032	234.704	1.98147	0.157073	12.6149	1.74671e-36	5.3621e-34	ENTPD3	3
ENSG00000196071	103.357	1.70414	0.267233	6.37699	1.80606e-10	5.48771e-08	OR2L13	1	ENSG00000103740	201.011	1.39055	0.209235	6.64587	3.0144e-11	9.0648e-09	ACSBG1	15	ENSG00000187446	2570.17	1.13103	0.0902693	12.5295	5.14946e-36	1.55445e-33	CHP1	15
ENSG00000251664	986.945	-1.58667	0.249624	-6.35626	2.06731e-10	6.17854e-08	PCDHA12	5	ENSG00000159251	136.764	-3.45525	0.521761	-6.62229	3.53674e-11	1.03986e-08	ACTC1	15	ENSG00000180543	316.909	4.70811	0.376457	12.5064	6.89045e-36	2.0459e-33	TSPYL5	8
ENSG00000146833	349.725	2.19007	0.345175	6.34483	2.22672e-10	6.54762e-08	TRIM4	7	ENSG00000237161	23.223	5.86554	0.88593	6.62078	3.57319e-11	1.03986e-08		15	ENSG00000187079	2576.65	1.64928	0.133139	12.3877	3.04722e-35	8.9018e-33	TEAD1	11
ENSG00000187601	2368.89	1.54509	0.247517	6.24237	4.31003e-10	1.24724e-07	MAGEH1	X	ENSG00000080493	255.599	2.47883	0.379818	6.52636	6.73854e-11	1.90912e-08	SLC4A4	4	ENSG00000106852	382.503	5.897	0.477012	12.3624	4.1756e-35	1.20045e-32	LHX6	9
ENSG00000103512	943.855	-4.34072	0.700372	-6.19773	5.72819e-10	1.63173e-07	NOMO1	16	ENSG00000171885	238.457	3.00266	0.460133	6.52563	6.77181e-11	1.90912e-08	AQP4	18	ENSG00000103319	164.278	-1.81622	0.147275	-12.3322	6.07816e-35	1.72012e-32	EEF2K	16
ENSG00000131773	1228.75	2.18666	0.354435	6.16942	6.85407e-10	1.90235e-07	KHDRBS3	8	ENSG00000125965	64.0868	-2.95265	0.454369	-6.49835	8.12034e-11	2.25408e-08	GDF5	20	ENSG00000185716	966.105	-1.23437	0.100122	-12.3287	6.34649e-35	1.76843e-32	MOSMO	16
ENSG00000172014	66.9533	-1.55244	0.251666	-6.16866	6.8869e-10	1.90235e-07	ANKRD20A4P	9	ENSG00000187017	205.65	2.53757	0.39088	6.49194	8.47377e-11	2.31655e-08	ESPN	1	ENSG00000278299	64.304	-5.92223	0.484237	-12.23	2.14889e-34	5.89707e-32	TBC1D3C	17
ENSG00000120675	111.468	-3.51867	0.573094	-6.13979	8.26329e-10	2.24848e-07	DNAJC15	13	ENSG00000101846	1376.71	0.534546	0.0827847	6.45706	1.06757e-10	2.87496e-08	STS	X	ENSG00000118257	5871.88	1.45889	0.119567	12.2015	3.05319e-34	8.25364e-32	NRP2	2
ENSG00000175711	170.395	-1.21112	0.197828	-6.12209	9.23533e-10	2.47602e-07	B3GNTL1	17	ENSG00000283443	22.838	3.55046	0.550781	6.44623	1.14663e-10	3.04246e-08	ZNF285DP	20	ENSG00000183723	2105.26	0.82958	0.068003	12.1992	3.13992e-34	8.36327e-32	CMTM4	16
ENSG00000173110	138.75	2.6593	0.436616	6.09071	1.12414e-09	2.97018e-07	HSPA6	1	ENSG00000157087	1412.17	0.698876	0.108539	6.43896	1.20292e-10	3.14554e-08	ATP2B2	3	ENSG00000170122	275.554	-1.77151	0.145812	-12.1492	5.78977e-34	1.51977e-31	FOXD4	9
ENSG00000189108	44.359	-1.61869	0.268395	-6.03098	1.62967e-09	4.24436e-07	IL1RAPL2	X	ENSG00000105928	1373.96	0.805783	0.125245	6.43363	1.24589e-10	3.21138e-08	GSDME	7	ENSG00000134115	212.992	-4.58147	0.377193	-12.1462	6.00859e-34	1.55468e-31	CNTN6	3
ENSG00000177932	974.701	1.14065	0.190091	6.00052	1.96689e-09	5.05047e-07	ZNF354C	5	ENSG00000180730	262.069	-1.15801	0.180395	-6.41929	1.36908e-10	3.47921e-08	SHISA2	13	ENSG00000178033	154.118	-1.81508	0.14956	-12.1361	6.79867e-34	1.73433e-31	CALHM5	6
ENSG00000104899	863.815	1.05557	0.176195	5.99091	2.08672e-09	5.28374e-07	AMH	19	ENSG00000131773	1269.33	2.04096	0.318992	6.39816	1.57262e-10	3.94094e-08	KHDRBS3	8	ENSG00000055332	2253.24	1.18712	0.0983377	12.0719	1.4873e-33	3.74139e-31	EIF2AK2	2
ENSG00000198312	35.626	2.4054	0.402899	5.97022	2.36941e-09	5.91735e-07	BMS1P9	9	ENSG00000180178	51.2852	-3.30079	0.519227	-6.35712	2.05573e-10	5.05522e-08	FAR2P1	2	ENSG00000006283	1380.75	1.70703	0.141926	12.0276	2.54478e-33	6.31385e-31	CACNA1G	17
ENSG00000168255	1048.59	-0.658828	0.11041	-5.96712	2.41483e-09	5.94929e-07	POLR2J3	7	ENSG00000204071	69.6085	4.02753	0.633677	6.35581	2.0733e-10	5.05522e-08	TCEAL6	X	ENSG00000206503	600.736	-4.59891	0.382697	-12.0171	2.88862e-33	7.0701e-31	HLA-A	6
ENSG00000234444	388.364	-1.20507	0.202309	-5.95656	2.57609e-09	6.26196e-07	ZNF736	7	ENSG00000204371	474.7	-2.52091	0.400115	-6.30046	2.96757e-10	7.13917e-08	EHMT2	6	ENSG00000170382	1938.52	0.977943	0.0817098	11.9685	5.19666e-33	1.25496e-30	LRRN2	1
ENSG00000114547	22.2753	-1.79603	0.301834	-5.95038	2.67514e-09	6.41717e-07	ROPN1B	3	ENSG00000163682	6199.05	1.75632	0.279272	6.28894	3.19643e-10	7.58858e-08	RPL9	4	ENSG00000177103	780.902	1.94122	0.162454	11.9493	6.54668e-33	1.56018e-30	DSCAML1	11
ENSG00000105808	2065.1	-0.529215	0.0893506	-5.9229	3.1632e-09	7.42924e-07	RASA4	7	ENSG00000157150	83.5865	3.03957	0.484332	6.2758	3.47836e-10	8.04787e-08	TIMP4	3	ENSG00000204463	3757.55	-2.26628	0.190727	-11.8823	1.46227e-32	3.43955e-30	BAG6	6
ENSG00000227232	833.973	0.624598	0.105469	5.9221	3.17854e-09	7.42924e-07	WASH7P	1	ENSG00000178031	413.819	1.91022	0.304381	6.27577	3.4791e-10	8.04787e-08	ADAMTSL1	9	ENSG00000108551	475.23	1.9427	0.164739	11.7926	4.26343e-32	9.89991e-30	RASD1	17
ENSG00000162722	389.897	0.984826	0.166602	5.91123	3.39554e-09	7.83595e-07	TRIM58	1	ENSG00000157617	434.409	1.24723	0.198997	6.26757	3.66716e-10	8.37553e-08	C2CD2	21	ENSG00000180229	351.882	-2.63157	0.223299	-11.785	4.66572e-32	1.06969e-29	HERC2P3	15
ENSG00000103319	178.868	-1.0274	0.174085	-5.90171	3.59761e-09	8.19851e-07	EEF2K	16	ENSG00000168765	201.278	1.02038	0.163318	6.24783	4.16184e-10	9.38652e-08	GSTM4	1	ENSG00000140848	2662.66	1.57417	0.134444	11.7088	1.14943e-31	2.6023e-29	CPNE2	16
ENSG00000204304	1383.52	-1.18105	0.200983	-5.87638	4.19329e-09	9.438e-07	PBX2	6	ENSG00000138744	126.038	1.01544	0.162863	6.23492	4.52005e-10	1.00686e-07	NAAA	4	ENSG00000282034	1649.27	-0.87943	0.0752237	-11.6909	1.41923e-31	3.17347e-29		16
ENSG00000235893	528.41	1.33322	0.226975	5.87385	4.25785e-09	9.46644e-07		9	ENSG00000105379	2889.28	-0.957661	0.154394	-6.20271	5.55001e-10	1.22121e-07	ETFB	19	ENSG00000162543	288.13	1.9305	0.165652	11.654	2.19062e-31	4.83859e-29	UBXN10	1
ENSG00000066827	293.906	0.631214	0.108111	5.83856	5.26529e-09	1.12931e-06	ZFAT	8	ENSG00000168530	18.5467	-5.22474	0.846436	-6.17264	6.71607e-10	1.45998e-07	MYL1	2	ENSG00000146409	794.917	1.41366	0.122042	11.5834	5.0008e-31	1.09126e-28	SLC18B1	6
ENSG00000099251	13.7957	5.14435	0.881095	5.83858	5.26473e-09	1.12931e-06	HSD17B7P2	10	ENSG00000268379	39.5407	-3.11874	0.505421	-6.17057	6.80461e-10	1.46161e-07		19	ENSG00000109158	235.496	3.41891	0.296191	11.5429	8.01578e-31	1.72835e-28	GABRA4	4
ENSG00000173674	4956.69	-0.531312	0.0909722	-5.84037	5.20843e-09	1.12931e-06	EIF1AX	X	ENSG00000140743	424.284	-0.867604	0.141929	-6.11296	9.78016e-10	2.07604e-07	CDR2	16	ENSG00000143858	273.263	-2.56593	0.223223	-11.4949	1.3995e-30	2.98209e-28	SYT2	1
ENSG00000261349	40.0729	3.3392	0.572372	5.83397	5.41229e-09	1.14734e-06		1	ENSG00000011052	277.884	2.04673	0.335338	6.10349	1.0378e-09	2.17733e-07	NME1-NME2	17	ENSG00000154645	740.201	2.01216	0.175736	11.4499	2.35423e-30	4.95811e-28	CHODL	21
ENSG00000259916	76.6913	2.03983	0.351465	5.8038	6.48272e-09	1.35847e-06	AQP7B	2	ENSG00000101670	730.107	1.25795	0.207357	6.06661	1.30636e-09	2.70927e-07	LIPG	18	ENSG00000184564	430.943	3.98352	0.348113	11.4432	2.5436e-30	5.29536e-28	SLITRK6	13
ENSG00000099849	471.91	0.825299	0.142581	5.78829	7.11062e-09	1.45656e-06	RASSF7	11	ENSG00000227775	540.323	-0.735679	0.122718	-5.99489	2.03627e-09	4.17505e-07		1	ENSG00000164219	636.89	1.20633	0.105802	11.4017	4.0985e-30	8.3921e-28	PGGT1B	5
ENSG00000182326	223.915	-0.832125	0.143724	-5.78972	7.05031e-09	1.45656e-06	C1S	12	ENSG00000127903	84.091	1.4762	0.246892	5.97914	2.24319e-09	4.54763e-07	ZNF835	19	ENSG00000214595	897.119	-1.03768	0.0910151	-11.4012	4.12377e-30	8.3921e-28	EML6	2
ENSG00000197417	481.941	0.744537	0.128699	5.78513	7.24583e-09	1.46776e-06	SHPK	17	ENSG00000175643	49.5408	1.94335	0.326722	5.94803	2.71383e-09	5.44062e-07	RMI2	16	ENSG00000153904	4029.18	1.00271	0.0880871	11.3832	5.0698e-30	1.02027e-27	DDAH1	1
ENSG00000113805	545.026	-1.1372	0.198644	-5.72484	1.03532e-08	2.07416e-06	CNTN3	3	ENSG00000171291	265.804	-1.27577	0.214736	-5.94113	2.83067e-09	5.6125e-07	ZNF439	19	ENSG00000132164	928.389	1.76644	0.155278	11.376	5.50705e-30	1.09608e-27	SLC6A11	3
ENSG00000188158	852.62	-0.749736	0.13185	-5.6863	1.29822e-08	2.5726e-06	NHS	X	ENSG00000168028	8308.2	-0.580284	0.0980938	-5.9156	3.30666e-09	6.48501e-07	RPSA	3	ENSG00000137843	3306	1.81112	0.159381	11.3635	6.35799e-30	1.25169e-27	PAK6	15
ENSG00000081842	408.746	2.23261	0.393842	5.6688	1.43798e-08	2.8189e-06	PCDHA6	5	ENSG00000007372	209.57	-1.62636	0.277688	-5.85678	4.71922e-09	9.1558e-07	PAX6	11	ENSG00000242265	145021	1.20602	0.106283	11.3472	7.65461e-30	1.49076e-27	PEG10	7
ENSG00000258405	224.712	0.685465	0.121861	5.62498	1.85531e-08	3.59831e-06	ZNF578	19	ENSG00000173404	434.851	-1.00209	0.171521	-5.84236	5.14659e-09	9.87872e-07	INSM1	20	ENSG00000109944	828.486	1.24204	0.109718	11.3203	1.04144e-29	2.00665e-27	JHY	11
ENSG00000278131	15.3251	4.40017	0.784858	5.60633	2.0666e-08	3.96592e-06		2	ENSG00000145824	254.497	-2.66315	0.456429	-5.83476	5.38684e-09	1.01245e-06	CXCL14	5	ENSG00000164442	2819.18	-1.29839	0.115169	-11.2738	1.76775e-29	3.37027e-27	CITED2	6
ENSG00000127863	187.84	-0.982061	0.175529	-5.59486	2.20803e-08	4.19319e-06	TNFRSF19	13	ENSG00000214435	310.237	-0.598852	0.10263	-5.83506	5.37724e-09	1.01245e-06	AS3MT	10	ENSG00000176842	1348.2	-3.07359	0.273698	-11.2299	2.90921e-29	5.4887e-27	IRX5	16
ENSG00000142089	392.096	-1.64339	0.295722	-5.55721	2.74128e-08	5.1522e-06	IFITM3	11	ENSG00000257800	104.921	1.61081	0.276314	5.82961	5.55565e-09	1.03341e-06	FNBP1P1	2	ENSG00000152977	14158	3.03752	0.271735	11.1783	5.20938e-29	9.72703e-27	ZIC1	3
ENSG00000026508	584.936	-1.83784	0.332576	-5.52607	3.2749e-08	5.9238e-06	CD44	11	ENSG00000148053	6608.36	0.719627	0.123633	5.82069	5.8605e-09	1.07899e-06	NTRK2	9	ENSG00000120324	846.794	-1.24353	0.111471	-11.1557	6.71787e-29	1.24157e-26	PCDHB10	5
ENSG00000137310	96.4648	-1.53276	0.277388	-5.5257	3.2818e-08	5.9238e-06	TCF19	6	ENSG00000213722	1039.36	-6.59095	1.13701	-5.79676	6.76094e-09	1.2322e-06	DDAH2	6	ENSG00000101958	1755.83	-1.1995	0.10761	-11.1467	7.43099e-29	1.3595e-26	GLRA2	X
ENSG00000230021	361.927	-0.671642	0.121522	-5.52694	3.25871e-08	5.9238e-06		1	ENSG00000008128	1046.43	-0.899608	0.155505	-5.78508	7.24761e-09	1.30769e-06	CDK11A	1	ENSG00000143429	102.538	2.02076	0.181907	11.1088	1.13739e-28	2.06005e-26	LSP1P4	2
ENSG00000245680	584.901	0.656116	0.118704	5.52734	3.25119e-08	5.9238e-06	ZNF585B	19	ENSG00000165509	15.7975	-2.9618	0.512406	-5.78018	7.46226e-09	1.32002e-06	MAGEC3	X	ENSG00000186994	319.866	2.49656	0.225152	11.0883	1.42914e-28	2.56283e-26	KANK3	19
ENSG00000168028	8441.52	-0.488568	0.0885141	-5.51967	3.39642e-08	6.0706e-06	RPSA	3	ENSG00000259098	11.4193	5.76834	0.997946	5.78021	7.46054e-09	1.32002e-06		15	ENSG00000079931	605.231	2.88919	0.260738	11.0808	1.55447e-28	2.76025e-26	MOXD1	6
ENSG00000004864	1047.75	-0.544236	0.0995064	-5.46936	4.51673e-08	7.91773e-06	SLC25A13	7	ENSG00000266242	6.72922	6.18461	1.07074	5.77603	7.64846e-09	1.33982e-06	GRAMD4P7	18	ENSG00000166446	991.353	1.24425	0.11254	11.056	2.04988e-28	3.59551e-26	CDYL2	16
ENSG00000168071	754.95	0.671907	0.122836	5.46994	4.50195e-08	7.91773e-06	CCDC88B	11	ENSG00000178209	8973.25	0.730439	0.126601	5.76961	7.94533e-09	1.37844e-06	PLEC	8	ENSG00000186642	909.45	3.17245	0.28696	11.0554	2.06456e-28	3.59551e-26	PDE2A	11
ENSG00000213614	1906.37	-0.482325	0.0887676	-5.43357	5.52363e-08	9.59059e-06	HEXA	15	ENSG00000113209	182.394	-1.66657	0.289008	-5.76652	8.09251e-09	1.3799e-06	PCDHB5	5	ENSG00000157087	2012.19	1.20161	0.108904	11.0337	2.62836e-28	4.5338e-26	ATP2B2	3
ENSG00000107537	538.148	-0.464342	0.0859007	-5.40557	6.46044e-08	1.11113e-05	PHYH	10	ENSG00000120071	1571.38	-0.960748	0.166662	-5.76464	8.18318e-09	1.3799e-06	KANSL1	17	ENSG00000158816	513.169	2.53315	0.231282	10.9526	6.45413e-28	1.1028e-25	VWA5B1	1
ENSG00000184916	3411.32	0.362439	0.067232	5.39088	7.01136e-08	1.19462e-05	JAG2	14	ENSG00000278662	108.473	-1.59604	0.276818	-5.76566	8.13365e-09	1.3799e-06	GOLGA6L10	15	ENSG00000006468	857.101	1.83492	0.167744	10.9388	7.52269e-28	1.27337e-25	ETV1	7
ENSG00000015133	1034.52	0.637366	0.119894	5.31607	1.06035e-07	1.78993e-05	CCDC88C	14	ENSG00000139926	564.585	-0.724182	0.126297	-5.73397	9.81073e-09	1.63903e-06	FRMD6	14	ENSG00000126351	7176.58	0.851118	0.0779401	10.9202	9.23317e-28	1.54844e-25	THRA	17
ENSG00000226792	44.0562	-1.17728	0.223044	-5.27825	1.30425e-07	2.18144e-05	C13orf42	13	ENSG00000232815	70.9967	-1.70702	0.298431	-5.71997	1.0654e-08	1.76358e-06	DUX4L50	9	ENSG00000021300	972.562	2.49208	0.228593	10.9018	1.13002e-27	1.8777e-25	PLEKHB1	11
ENSG00000132274	253.541	-0.973862	0.184967	-5.26506	1.40144e-07	2.32269e-05	TRIM22	11	ENSG00000125430	375.742	1.57545	0.276015	5.70783	1.14426e-08	1.85999e-06	HS3ST3B1	17	ENSG00000187634	777.372	-3.28016	0.300998	-10.8976	1.18331e-27	1.94837e-25	SAMD11	1
ENSG00000237238	195.617	2.13003	0.405364	5.25461	1.48339e-07	2.43637e-05	BMS1P10	9	ENSG00000196136	350.957	-1.97761	0.346431	-5.70852	1.1396e-08	1.85999e-06	SERPINA3	14	ENSG00000179909	1402.46	2.01251	0.185968	10.8218	2.71436e-27	4.42905e-25	ZNF154	19
ENSG00000227775	903.541	0.509358	0.0973038	5.23472	1.65237e-07	2.68967e-05		1	ENSG00000159212	133.005	-2.92309	0.51239	-5.70482	1.16467e-08	1.87626e-06	CLIC6	21	ENSG00000172575	434.303	2.22302	0.205444	10.8205	2.75151e-27	4.44958e-25	RASGRP1	15
ENSG00000215548	103.96	1.21112	0.231527	5.23099	1.686e-07	2.69628e-05	FRG1JP	9	ENSG00000254348	25.3721	3.86655	0.686571	5.63169	1.78456e-08	2.84945e-06		8	ENSG00000111907	458.918	1.2662	0.117108	10.8123	3.01168e-27	4.82722e-25	TPD52L1	6
ENSG00000283443	17.736	2.79124	0.533557	5.23139	1.68239e-07	2.69628e-05	ZNF285DP	20	ENSG00000128253	356.801	-0.735365	0.130656	-5.62825	1.82044e-08	2.88125e-06	RFPL2	22	ENSG00000176720	2021.75	1.66253	0.154376	10.7693	4.80615e-27	7.63587e-25	BOK	2
ENSG00000092850	564.575	0.47742	0.0914082	5.22294	1.76106e-07	2.79181e-05	TEKT2	1	ENSG00000043355	726.881	-1.57628	0.280963	-5.61029	2.0199e-08	3.16914e-06	ZIC2	13	ENSG00000157734	307.855	1.15633	0.1074	10.7665	4.95351e-27	7.80157e-25	SNX22	15
ENSG00000174840	1368.65	0.477291	0.0915346	5.21432	1.8449e-07	2.89952e-05	PDE12	3	ENSG00000204352	53.1769	1.20354	0.214753	5.60427	2.0913e-08	3.25287e-06	FAM120A2P	9	ENSG00000183426	3212.11	-1.26818	0.118008	-10.7466	6.15109e-27	9.60419e-25	NPIPA1	16
ENSG00000164692	1071.52	-1.77807	0.341681	-5.2039	1.95147e-07	3.0408e-05	COL1A2	7	ENSG00000164742	8174.16	0.560054	0.100154	5.59192	2.24566e-08	3.46312e-06	ADCY1	7	ENSG00000169427	663.339	2.46409	0.229621	10.7311	7.27123e-27	1.12561e-24	KCNK9	8
ENSG00000147996	1441.63	-0.50254	0.096863	-5.18815	2.12389e-07	3.25383e-05	ZNG1E	9	ENSG00000070047	627.223	3.07373	0.550136	5.58721	2.30742e-08	3.5282e-06	PHRF1	11	ENSG00000154783	311.743	2.57493	0.241543	10.6603	1.56012e-26	2.39465e-24	FGD5	3
ENSG00000180287	215.209	-0.916748	0.176665	-5.18918	2.11223e-07	3.25383e-05	PLD5	1	ENSG00000147437	59.725	-2.50398	0.450916	-5.5531	2.80654e-08	4.25532e-06	GNRH1	8	ENSG00000150672	4044.63	1.40249	0.131855	10.6366	2.01335e-26	3.06435e-24	DLG2	11
ENSG00000136235	293.494	-1.71494	0.330718	-5.18552	2.15416e-07	3.2727e-05	GPNMB	7	ENSG00000086696	114.058	-1.79305	0.323504	-5.54259	2.98033e-08	4.48117e-06	HSD17B2	16	ENSG00000164434	4405.59	2.33539	0.219687	10.6305	2.14972e-26	3.24464e-24	FABP7	6
ENSG00000072315	159.708	-1.3383	0.258254	-5.18212	2.19381e-07	3.30541e-05	TRPC5	X	ENSG00000153165	46.4389	1.20486	0.217601	5.53702	3.07657e-08	4.58765e-06	RGPD3	2	ENSG00000114670	166.705	1.5158	0.144365	10.4998	8.65803e-26	1.28536e-23	NEK11	3
ENSG00000169914	1667.34	-0.937026	0.18122	-5.17064	2.33288e-07	3.48612e-05	OTUD3	1	ENSG00000265790	13.7973	-2.94267	0.533609	-5.51465	3.49467e-08	5.16839e-06	RNASEH1P1	17	ENSG00000181523	1080.54	1.01453	0.0966234	10.4999	8.64955e-26	1.28536e-23	SGSH	17
ENSG00000111907	191.133	-0.877607	0.170673	-5.14203	2.71787e-07	4.02842e-05	TPD52L1	6	ENSG00000117122	181.039	-1.16173	0.211501	-5.49278	3.95651e-08	5.80385e-06	MFAP2	1	ENSG00000188599	558.701	-1.08808	0.103725	-10.4901	9.59622e-26	1.41031e-23	NPIPP1	16
ENSG00000135828	172.764	-1.25866	0.246375	-5.10869	3.24399e-07	4.76945e-05	RNASEL	1	ENSG00000197977	492.371	0.781139	0.142402	5.48547	4.12382e-08	6.0005e-06	ELOVL2	6	ENSG00000227582	63.9099	3.14042	0.299387	10.4895	9.65536e-26	1.41031e-23	ADGRF5P1	9
ENSG00000152467	161.628	-1.76684	0.34618	-5.10381	3.3288e-07	4.85498e-05	ZSCAN1	19	ENSG00000164733	2526.74	-1.01565	0.185607	-5.47206	4.44829e-08	6.41046e-06	CTSB	8	ENSG00000149554	327.06	1.64556	0.157409	10.454	1.40412e-25	2.03452e-23	CHEK1	11
ENSG00000230373	379.504	1.42425	0.279524	5.09525	3.48273e-07	5.03918e-05	GOLGA6L5P	15	ENSG00000283196	10.8442	5.68294	1.03875	5.47094	4.47663e-08	6.41046e-06		2	ENSG00000188620	254.487	5.06974	0.4854	10.4445	1.55341e-25	2.23297e-23	HMX3	10
ENSG00000266066	8.67532	4.49217	0.882229	5.09184	3.5461e-07	5.09047e-05	POLRMTP1	17	ENSG00000178394	67.4156	-1.68288	0.30888	-5.44833	5.08441e-08	7.22346e-06	HTR1A	5	ENSG00000099308	1704.64	1.08255	0.10426	10.3831	2.95976e-25	4.22104e-23	MAST3	19
ENSG00000183036	299.473	-2.04036	0.402312	-5.0716	3.9449e-07	5.61871e-05	PCP4	21	ENSG00000112531	3230.04	0.942241	0.173414	5.43349	5.52613e-08	7.67852e-06	QKI	6	ENSG00000140022	722.909	1.38876	0.134736	10.3073	6.53389e-25	9.24545e-23	STON2	14
ENSG00000219435	62.1665	1.10345	0.217874	5.06462	4.09221e-07	5.78334e-05	CATSPERZ	11	ENSG00000213355	11.9107	5.23165	0.962887	5.43329	5.53238e-08	7.67852e-06	CNN2P8	2	ENSG00000221946	912.886	-1.73496	0.169451	-10.2387	1.33041e-24	1.86793e-22	FXYD7	19
ENSG00000261127	332.893	2.00429	0.396313	5.05734	4.25153e-07	5.96228e-05		16	ENSG00000264204	50.37	-2.89839	0.533334	-5.43447	5.49608e-08	7.67852e-06	AGAP7P	10	ENSG00000120071	1359.81	-1.7904	0.175089	-10.2257	1.52136e-24	2.1196e-22	KANSL1	17
ENSG00000197956	205.726	-2.20516	0.437557	-5.03971	4.66228e-07	6.4884e-05	S100A6	1	ENSG00000250120	235.813	-1.17388	0.21706	-5.40807	6.37069e-08	8.77453e-06	PCDHA10	5	ENSG00000205336	10214.8	0.904498	0.0885493	10.2146	1.70521e-24	2.35762e-22	ADGRG1	16
ENSG00000283196	8.7147	5.1021	1.01546	5.02441	5.0498e-07	6.97446e-05		2	ENSG00000153406	104.806	-1.04829	0.194748	-5.38281	7.3332e-08	1.00237e-05	NMRAL1	16	ENSG00000124120	1703.98	0.769045	0.0757104	10.1577	3.06142e-24	4.20064e-22	TTPAL	20
ENSG00000253873	51.4401	2.06262	0.410822	5.02071	5.14814e-07	7.05683e-05	PCDHGA11	5	ENSG00000125355	522.239	2.08313	0.388334	5.36427	8.1279e-08	1.10264e-05	TMEM255A	X	ENSG00000164466	4237.74	0.676055	0.0665801	10.154	3.18e-24	4.33053e-22	SFXN1	5
ENSG00000221988	66.4802	-3.24159	0.646685	-5.01263	5.36904e-07	7.3047e-05	PPT2	6	ENSG00000283236	152.332	-0.981204	0.183446	-5.34874	8.85698e-08	1.19259e-05		19	ENSG00000204779	283.065	-1.15223	0.113537	-10.1486	3.36264e-24	4.54508e-22	FOXD4L5	9
ENSG00000196743	344.889	-0.601278	0.120249	-5.00029	5.72428e-07	7.73032e-05	GM2A	5	ENSG00000161328	15.3393	5.76804	1.07918	5.34486	9.04854e-08	1.20935e-05	LRRC56	11	ENSG00000186260	3735.56	1.05854	0.104346	10.1445	3.50455e-24	4.7018e-22	MRTFB	16
ENSG00000233369	11535.6	0.440381	0.0881754	4.99438	5.90258e-07	7.9125e-05	GTF2IP4	7	ENSG00000079739	574.811	0.582619	0.109138	5.33839	9.3777e-08	1.242e-05	PGM1	1	ENSG00000151892	4690.58	1.49217	0.147251	10.1336	3.92071e-24	5.22146e-22	GFRA1	10
ENSG00000078900	123.151	2.48967	0.499466	4.98466	6.20717e-07	8.26006e-05	TP73	1	ENSG00000186230	542.485	0.712981	0.133583	5.33737	9.43046e-08	1.242e-05	ZNF749	19	ENSG00000169255	2681.19	1.36891	0.135725	10.0859	6.37976e-24	8.43432e-22	B3GALNT1	3
ENSG00000204427	155.126	-2.08272	0.418209	-4.98009	6.35557e-07	8.39626e-05	ABHD16A	6	ENSG00000204967	4579.44	0.732663	0.137625	5.3236	1.01732e-07	1.33011e-05	PCDHA4	5	ENSG00000115507	964.25	2.55339	0.25359	10.0689	7.57844e-24	9.94642e-22	OTX1	2
ENSG00000215612	53.0144	3.40585	0.684468	4.97591	6.49424e-07	8.51773e-05	HMX1	4	ENSG00000260691	92.2763	-1.21859	0.229239	-5.31581	1.06184e-07	1.37833e-05	ANKRD20A1	9	ENSG00000205929	423.517	2.46299	0.244765	10.0627	8.07758e-24	1.05253e-21	C21orf62	21
ENSG00000197550	130.223	2.26563	0.456112	4.96728	6.78989e-07	8.84189e-05		9	ENSG00000135845	1212.67	0.428286	0.0806447	5.31077	1.0916e-07	1.40684e-05	PIGC	1	ENSG00000102239	70.5085	5.2422	0.521005	10.0617	8.15782e-24	1.05539e-21	BRS3	X
ENSG00000147251	1043.98	-0.69055	0.139083	-4.96502	6.86953e-07	8.88215e-05	DOCK11	X	ENSG00000164756	82.955	1.95663	0.368723	5.30652	1.11738e-07	1.42985e-05	SLC30A8	8	ENSG00000166922	1208.52	-1.93869	0.192749	-10.0581	8.46158e-24	1.08692e-21	SCG5	15
ENSG00000198563	1119.63	-2.8779	0.579924	-4.96255	6.95745e-07	8.93248e-05	DDX39B	6	ENSG00000125505	1926.3	0.864658	0.163498	5.28848	1.2334e-07	1.5672e-05	MBOAT7	19	ENSG00000148835	480.268	-0.803132	0.0804834	-9.97886	1.88623e-23	2.40588e-21	TAF5	10
ENSG00000029559	15.5518	-3.50325	0.709679	-4.93638	7.95842e-07	0.000101462	IBSP	4	ENSG00000142700	48.3166	-2.81792	0.534488	-5.27219	1.34807e-07	1.70092e-05	DMRTA2	1	ENSG00000053438	32235.9	2.43484	0.244052	9.97674	1.92696e-23	2.44063e-21	NNAT	20
ENSG00000266338	2017.2	0.416273	0.0846483	4.91767	8.75786e-07	0.000110878	NBPF15	1	ENSG00000164219	498.57	0.829359	0.158907	5.21916	1.79735e-07	2.23652e-05	PGGT1B	5	ENSG00000111642	13644.9	-0.591566	0.0594591	-9.94913	2.54404e-23	3.19984e-21	CHD4	12
ENSG00000134121	7966.25	-3.5357	0.719774	-4.91224	9.00418e-07	0.00011321	CHL1	3	ENSG00000255622	36.2902	-1.67283	0.320493	-5.21955	1.79363e-07	2.23652e-05	PCDHB17P	5	ENSG00000141404	7313.13	0.855483	0.0860082	9.94653	2.61134e-23	3.26183e-21	GNAL	18
ENSG00000156531	2575.96	-0.453053	0.0922926	-4.90887	9.1601e-07	0.000114382	PHF6	X	ENSG00000137343	1079.45	-1.8952	0.363995	-5.20667	1.92256e-07	2.37595e-05	ATAT1	6	ENSG00000187559	56.9084	-2.60337	0.26191	-9.93997	2.78902e-23	3.45991e-21	FOXD4L3	9
ENSG00000196358	276.591	1.81448	0.370422	4.89842	9.66118e-07	0.000119818	NTNG2	9	ENSG00000087903	233.965	-0.834926	0.160556	-5.20021	1.99061e-07	2.43693e-05	RFX2	19	ENSG00000041353	1585.5	1.34459	0.135287	9.93884	2.82093e-23	3.47569e-21	RAB27B	18
ENSG00000251493	64.5989	1.60984	0.329139	4.89107	1.00291e-06	0.00012354	FOXD1	5	ENSG00000188372	36.6501	2.45263	0.47171	5.19944	1.99893e-07	2.43693e-05	ZP3	7	ENSG00000185634	1418.54	-1.04777	0.105451	-9.93614	2.89848e-23	3.54712e-21	SHC4	15
ENSG00000221923	399.239	-0.650757	0.133179	-4.88634	1.02729e-06	0.000125695	ZNF880	19	ENSG00000184905	856.944	1.48316	0.287783	5.15376	2.55321e-07	3.09179e-05	TCEAL2	X	ENSG00000250067	985.652	-0.865193	0.087134	-9.92945	3.09969e-23	3.7679e-21	YJEFN3	19
ENSG00000135929	148.897	-0.901747	0.18481	-4.87933	1.06448e-06	0.000129377	CYP27A1	2	ENSG00000073464	6199.69	0.826851	0.161078	5.13322	2.84824e-07	3.42605e-05	CLCN4	X	ENSG00000164070	1520.47	0.862811	0.087494	9.86138	6.12031e-23	7.39007e-21	HSPA4L	4
ENSG00000262633	137.554	-0.551341	0.113739	-4.84743	1.2507e-06	0.000151004		17	ENSG00000196498	2924.41	0.787814	0.153601	5.12897	2.91331e-07	3.48111e-05	NCOR2	12	ENSG00000163399	9515.96	0.682495	0.0692725	9.85232	6.69789e-23	8.03392e-21	ATP1A1	1
ENSG00000213355	9.78364	4.71838	0.973998	4.84434	1.27031e-06	0.000152362	CNN2P8	2	ENSG00000022556	151.018	-1.74393	0.340915	-5.11543	3.13023e-07	3.69143e-05	NLRP2	19	ENSG00000266885	137.168	1.73734	0.176922	9.81984	9.24921e-23	1.10212e-20		17
ENSG00000133055	15.1597	-2.40022	0.499841	-4.80196	1.57118e-06	0.000184801	MYBPH	1	ENSG00000259948	14.1001	-7.18448	1.40444	-5.11556	3.12813e-07	3.69143e-05		15	ENSG00000238245	42.521	5.35639	0.545585	9.81771	9.44658e-23	1.11828e-20	MYO5BP2	9
ENSG00000165675	737.27	-0.87345	0.1818	-4.80447	1.55165e-06	0.000184801	ENOX2	X	ENSG00000266066	9.29858	4.92738	0.964352	5.10953	3.22964e-07	3.78392e-05	POLRMTP1	17	ENSG00000205922	3520.35	-3.05603	0.311986	-9.79542	1.17808e-22	1.38554e-20	ONECUT3	19
ENSG00000212952	78.8425	1.00905	0.210131	4.80199	1.57094e-06	0.000184801		9	ENSG00000103319	173.649	-0.827023	0.162018	-5.10452	3.31634e-07	3.86044e-05	EEF2K	16	ENSG00000205133	1078.33	0.874738	0.0894713	9.77674	1.41702e-22	1.65581e-20	TRIQK	8
ENSG00000198917	1308.88	0.342999	0.0714729	4.79901	1.5945e-06	0.000186342	SPOUT1	9	ENSG00000230453	36.7317	-2.87431	0.563355	-5.10212	3.35863e-07	3.8846e-05	ANKRD18B	9	ENSG00000134504	1810.02	-0.82725	0.0847039	-9.76638	1.56955e-22	1.82228e-20	KCTD1	18
ENSG00000101443	74.7651	-1.3674	0.286119	-4.77913	1.76056e-06	0.000202679	WFDC2	20	ENSG00000177551	1217.92	-0.769997	0.151351	-5.08751	3.62805e-07	4.16948e-05	NHLH2	1	ENSG00000124772	1199.88	1.42893	0.146967	9.72284	2.40959e-22	2.77978e-20	CPNE5	6
ENSG00000156687	2002.54	-1.38737	0.290347	-4.77832	1.76765e-06	0.000202679	UNC5D	8	ENSG00000270749	35.205	2.07776	0.409513	5.07375	3.90053e-07	4.45426e-05		7	ENSG00000010404	21932.8	0.715612	0.0736097	9.7217	2.43677e-22	2.79334e-20	IDS	X
ENSG00000204071	47.6749	3.02643	0.633367	4.77833	1.76758e-06	0.000202679	TCEAL6	X	ENSG00000236216	6.7087	5.5225	1.08896	5.07134	3.95027e-07	4.48269e-05	PPP1R11P1	1	ENSG00000154134	660.738	1.49118	0.153629	9.70635	2.83309e-22	3.22722e-20	ROBO3	11
ENSG00000260691	113.316	-0.961284	0.201612	-4.76799	1.86076e-06	0.000212022	ANKRD20A1	9	ENSG00000055332	1681.83	0.642183	0.126709	5.06818	4.01629e-07	4.52912e-05	EIF2AK2	2	ENSG00000204950	265.663	2.45072	0.253369	9.67251	3.94573e-22	4.46656e-20	LRRC10B	11
ENSG00000289346	656.277	-0.599622	0.125951	-4.76075	1.92875e-06	0.000218404		7	ENSG00000198680	454.432	-1.19441	0.236413	-5.05222	4.36714e-07	4.89418e-05	TUSC1	9	ENSG00000185291	326.142	-1.25437	0.130439	-9.61651	6.81041e-22	7.6615e-20	IL3RA	X
ENSG00000130518	560.341	0.926	0.194621	4.75796	1.95564e-06	0.000220082	IQCN	19	ENSG00000198312	30.1068	2.23285	0.442908	5.04134	4.62292e-07	5.14885e-05	BMS1P9	9	ENSG00000186868	4149.22	-3.74387	0.389699	-9.60707	7.46405e-22	8.34499e-20	MAPT	17
ENSG00000277737	10.5001	3.97314	0.835849	4.75342	2.00002e-06	0.000223696		9	ENSG00000204778	10.1983	4.55518	0.906054	5.02749	4.96945e-07	5.50085e-05	ZNG1DP	9	ENSG00000277399	154.962	3.54304	0.369608	9.58594	9.1617e-22	1.01802e-19	GPR179	17
ENSG00000204619	340.274	-5.38939	1.13619	-4.7434	2.10157e-06	0.00023362	PPP1R11	6	ENSG00000139800	163.184	-1.63807	0.326209	-5.02152	5.12638e-07	5.60577e-05	ZIC5	13	ENSG00000075711	1791.16	0.814984	0.0851133	9.57528	1.01583e-21	1.12188e-19	DLG1	3
ENSG00000116774	148.24	-1.97726	0.417132	-4.74013	2.13585e-06	0.000235992	OLFML3	1	ENSG00000163958	14.7141	-2.86672	0.570887	-5.02152	5.12636e-07	5.60577e-05	ZDHHC19	3	ENSG00000170579	2121.7	1.17845	0.123106	9.57263	1.04215e-21	1.14397e-19	DLGAP1	18
ENSG00000106853	136.852	-0.868971	0.183937	-4.72428	2.30932e-06	0.000253621	PTGR1	9	ENSG00000126803	70.8043	1.41704	0.282983	5.00751	5.514e-07	5.98726e-05	HSPA2	14	ENSG00000005059	270.273	1.92265	0.201562	9.53877	1.44539e-21	1.57704e-19	MCUB	4
ENSG00000226191	26.5167	1.56596	0.332206	4.71383	2.43106e-06	0.000265393	CLK3P2	1	ENSG00000228696	516.354	-0.941761	0.188106	-5.00654	5.5416e-07	5.98726e-05	ARL17B	17	ENSG00000151376	390.439	1.339	0.140431	9.5349	1.50032e-21	1.62717e-19	ME3	11
ENSG00000276386	29.0257	-1.67927	0.356463	-4.71092	2.46606e-06	0.000267612	CNTNAP3P2	9	ENSG00000183166	622.428	0.849629	0.169764	5.00478	5.59264e-07	6.00642e-05	CALN1	7	ENSG00000132640	5088.27	1.00563	0.10551	9.53117	1.55518e-21	1.67663e-19	BTBD3	20
ENSG00000002549	420.197	-0.551723	0.117354	-4.70137	2.58418e-06	0.00027877	LAP3	4	ENSG00000168505	553.709	1.71146	0.342737	4.9935	5.92949e-07	6.33052e-05	GBX2	2	ENSG00000198668	44698.1	0.798992	0.0840465	9.50655	1.97089e-21	2.11224e-19	CALM1	14
ENSG00000188517	294.259	-1.0616	0.226455	-4.68791	2.76009e-06	0.000295995	COL25A1	4	ENSG00000166135	2214.2	0.47462	0.0952915	4.98072	6.33483e-07	6.72349e-05	HIF1AN	10	ENSG00000142856	230.014	-1.23754	0.130207	-9.50436	2.01275e-21	2.1444e-19	ITGB3BP	1
ENSG00000073969	2542.64	-0.624513	0.133496	-4.67815	2.89474e-06	0.00030862	NSF	17	ENSG00000159247	7.9562	4.78161	0.963014	4.96526	6.86094e-07	7.14313e-05	TUBBP5	9	ENSG00000168959	3961.44	1.53759	0.161888	9.4979	2.14165e-21	2.26839e-19	GRM5	11
ENSG00000165269	43.0343	1.39297	0.298872	4.66075	3.15058e-06	0.000332013	AQP7	9	ENSG00000179520	136.809	1.91425	0.385572	4.96471	6.88036e-07	7.14313e-05	SLC17A8	12	ENSG00000147231	2075.03	1.24591	0.131336	9.48643	2.39074e-21	2.5175e-19	RADX	X
ENSG00000173213	10.0871	2.81769	0.604462	4.66149	3.13929e-06	0.000332013	TUBB8B	18	ENSG00000184156	743.59	1.12561	0.226733	4.96448	6.88857e-07	7.14313e-05	KCNQ3	8	ENSG00000157617	494.974	1.1206	0.118997	9.417	4.6417e-21	4.85957e-19	C2CD2	21
ENSG00000109846	230.962	-1.73781	0.374714	-4.63768	3.52341e-06	0.000369169	CRYAB	11	ENSG00000206538	391.987	1.98198	0.399147	4.96554	6.85102e-07	7.14313e-05	VGLL3	3	ENSG00000178662	12527.9	0.988921	0.105044	9.41435	4.76037e-21	4.95516e-19	CSRNP3	2
ENSG00000132950	550.047	0.446137	0.0963973	4.62811	3.69026e-06	0.000384441	ZMYM5	13	ENSG00000100197	61.5635	-3.75486	0.75654	-4.9632	6.93412e-07	7.14927e-05	CYP2D6	22	ENSG00000244119	740.044	-0.757619	0.0806925	-9.38897	6.05875e-21	6.27063e-19	PDCL3P4	3
ENSG00000228049	188.15	1.07919	0.233662	4.6186	3.8634e-06	0.000400192	POLR2J2	7	ENSG00000176945	273.013	-1.33724	0.269596	-4.96017	7.04318e-07	7.22046e-05	MUC20	3	ENSG00000006210	1305.3	2.07307	0.220815	9.38828	6.09882e-21	6.27624e-19	CX3CL1	16
ENSG00000187627	272.48	-1.88697	0.408823	-4.61562	3.91916e-06	0.000403673	RGPD1	2	ENSG00000259660	228.415	1.52367	0.307449	4.95584	7.2019e-07	7.34146e-05	DNM1P47	15	ENSG00000080493	321.012	2.70795	0.288509	9.38603	6.23041e-21	6.37543e-19	SLC4A4	4
ENSG00000180071	166.318	-1.41443	0.30653	-4.61432	3.94387e-06	0.000403936	ANKRD18A	9	ENSG00000092421	2759.86	0.569704	0.115065	4.95113	7.37823e-07	7.44481e-05	SEMA6A	5	ENSG00000179889	1638.43	-0.639257	0.0683269	-9.35586	8.29195e-21	8.43729e-19	PDXDC1	16
ENSG00000186094	138.821	0.910446	0.197999	4.59825	4.26062e-06	0.00043394	AGBL4	1	ENSG00000103222	614.016	1.22035	0.246489	4.95093	7.38581e-07	7.44481e-05	ABCC1	16	ENSG00000121440	1968.35	-2.1986	0.236308	-9.30396	1.35311e-20	1.36914e-18	PDZRN3	3
ENSG00000172164	164.469	-0.967521	0.210523	-4.5958	4.31098e-06	0.00043663	SNTB1	8	ENSG00000103021	573.014	0.644052	0.130161	4.9481	7.49396e-07	7.51187e-05	CCDC113	16	ENSG00000121060	589.166	1.35649	0.145914	9.2965	1.45142e-20	1.46045e-18	TRIM25	17
ENSG00000076716	326.727	-1.25007	0.27213	-4.59365	4.35561e-06	0.000438713	GPC4	X	ENSG00000198205	199.374	3.41061	0.691288	4.9337	8.06866e-07	8.04325e-05	ZXDA	X	ENSG00000184731	142.186	1.99045	0.214394	9.2841	1.6308e-20	1.63188e-18	FAM110C	2
ENSG00000151025	311.644	-0.634811	0.138329	-4.58913	4.45094e-06	0.000445852	GPR158	10	ENSG00000136160	739.666	2.87363	0.582784	4.93086	8.18681e-07	8.11619e-05	EDNRB	13	ENSG00000182601	832.543	-1.43852	0.15499	-9.28135	1.67339e-20	1.6653e-18	HS3ST4	16
ENSG00000126705	3227.41	0.307639	0.06715	4.58137	4.6193e-06	0.000460188	AHDC1	1	ENSG00000188916	636.766	0.922747	0.187227	4.92849	8.28672e-07	8.17035e-05	INSYN2A	10	ENSG00000173334	543.619	-0.88707	0.0957309	-9.26628	1.92743e-20	1.90763e-18	TRIB1	8
ENSG00000125648	2643.36	0.361594	0.0789619	4.57935	4.66429e-06	0.000462145	SLC25A23	19	ENSG00000022976	965.575	0.654317	0.133071	4.91705	8.78597e-07	8.6155e-05	ZNF839	14	ENSG00000107742	10691.4	1.28277	0.138482	9.26309	1.98596e-20	1.95488e-18	SPOCK2	10
ENSG00000218739	704.823	0.614827	0.134482	4.57182	4.83512e-06	0.000476482	CEBPZOS	2	ENSG00000167555	877.961	-0.954207	0.194173	-4.91421	8.91418e-07	8.69398e-05	ZNF528	19	ENSG00000087903	316.594	-0.841911	0.0908974	-9.26221	2.00251e-20	1.96051e-18	RFX2	19
ENSG00000243244	216.523	-0.751851	0.16456	-4.56886	4.90381e-06	0.000480653	STON1	2	ENSG00000188599	558.552	-0.794618	0.161776	-4.91183	9.02306e-07	8.75285e-05	NPIPP1	16	ENSG00000204347	536.917	2.8593	0.308813	9.259	2.06363e-20	2.00948e-18	BTBD17	17
ENSG00000130762	83.1673	0.873269	0.191462	4.56106	5.08967e-06	0.000493306	ARHGEF16	1	ENSG00000243317	1826.35	-0.406024	0.0828049	-4.90338	9.42013e-07	9.08917e-05	STMP1	7	ENSG00000144959	425.267	1.91305	0.206657	9.25713	2.1e-20	2.03397e-18	NCEH1	3
ENSG00000152076	409.482	0.776677	0.170322	4.56005	5.11408e-06	0.000493306	CCDC74B	2	ENSG00000116791	135.523	2.83871	0.580208	4.89257	9.95269e-07	9.55194e-05	CRYZ	1	ENSG00000037474	2115.19	-0.4567	0.0494658	-9.23265	2.64027e-20	2.54365e-18	NSUN2	5
ENSG00000204498	65.0342	-3.21258	0.704236	-4.5618	5.07163e-06	0.000493306	NFKBIL1	6	ENSG00000271943	22.0562	2.52467	0.516367	4.88929	1.01199e-06	9.66099e-05	TPM4P2	3	ENSG00000242498	969.71	0.944195	0.102825	9.18258	4.209e-20	4.03352e-18	ARPIN	15
ENSG00000141505	844.631	0.56004	0.122896	4.55702	5.18851e-06	0.000497851	ASGR1	17	ENSG00000172572	221.311	1.69739	0.347792	4.88047	1.05835e-06	0.000100504	PDE3A	12	ENSG00000154146	1043.61	2.38242	0.259506	9.18058	4.28757e-20	4.08718e-18	NRGN	11
ENSG00000278299	50.3427	-5.22842	1.14931	-4.54919	5.38528e-06	0.000514026	TBC1D3C	17	ENSG00000180787	148.521	-1.60932	0.330138	-4.87467	1.08991e-06	0.00010296	ZFP3	17	ENSG00000214357	1325.14	1.97921	0.215638	9.17843	4.37429e-20	4.14802e-18	NEURL1B	5
ENSG00000276550	5279	0.682698	0.150157	4.54657	5.45275e-06	0.000517756	HERC2P2	15	ENSG00000180229	885.559	0.934195	0.191821	4.87015	1.11512e-06	0.000104793	HERC2P3	15	ENSG00000142549	5339.34	-1.00377	0.109482	-9.16834	4.80339e-20	4.5312e-18	IGLON5	19
ENSG00000034533	161.646	0.835246	0.18411	4.53666	5.71513e-06	0.000539282	ASTE1	3	ENSG00000198924	504.744	0.563325	0.115957	4.85806	1.18543e-06	0.000110822	DCLRE1A	10	ENSG00000120129	1054.08	-0.627582	0.0685352	-9.15708	5.33207e-20	5.00386e-18	DUSP1	5
ENSG00000181016	66.2061	0.78632	0.173359	4.5358	5.73862e-06	0.000539282	LSMEM1	7	ENSG00000113552	1167.92	0.483774	0.0996392	4.85526	1.2023e-06	0.00011182	GNPDA1	5	ENSG00000117602	2437.65	0.848681	0.0927171	9.15345	5.51439e-20	5.14828e-18	RCAN3	1
ENSG00000149927	919.14	0.514501	0.113525	4.53205	5.84132e-06	0.000544868	DOC2A	16	ENSG00000140092	917.232	1.75365	0.361264	4.8542	1.20873e-06	0.000111842	FBLN5	14	ENSG00000167281	1500.4	-1.07973	0.118176	-9.13666	6.44099e-20	5.98252e-18	RBFOX3	17
ENSG00000279457	614.827	0.365626	0.0806862	4.53146	5.85783e-06	0.000544868	WASH9P	1	ENSG00000185652	19.8657	-2.53782	0.523003	-4.8524	1.21978e-06	0.000112288	NTF3	12	ENSG00000138944	5355.06	0.987147	0.108208	9.12271	7.32686e-20	6.77061e-18	SHISAL1	22
ENSG00000126583	120.522	0.851125	0.187886	4.53	5.89839e-06	0.000545856	PRKCG	19	ENSG00000184702	10403.4	0.376855	0.0776844	4.8511	1.22776e-06	0.000112449	SEPTIN5	22	ENSG00000126705	3780.33	0.613018	0.0672877	9.11041	8.20689e-20	7.54534e-18	AHDC1	1
ENSG00000051523	110.261	0.974834	0.215457	4.52449	6.054e-06	0.000557426	CYBA	16	ENSG00000138772	58.9536	-1.29093	0.266288	-4.84786	1.24798e-06	0.000113612	ANXA3	4	ENSG00000175395	3432.67	0.827932	0.090942	9.10395	8.71035e-20	7.96777e-18	ZNF25	10
ENSG00000196074	125.17	1.21834	0.269451	4.52155	6.13877e-06	0.000559579	SYCP2	20	ENSG00000255408	445.671	0.939388	0.193806	4.84706	1.25305e-06	0.000113612	PCDHA3	5	ENSG00000198740	1722.88	-0.879422	0.096707	-9.09368	9.57434e-20	8.71409e-18	ZNF652	17
ENSG00000265790	13.7012	-2.15994	0.477662	-4.52189	6.12896e-06	0.000559579	RNASEH1P1	17	ENSG00000163453	877.932	-1.87613	0.387272	-4.84446	1.26954e-06	0.000114531	IGFBP7	4	ENSG00000114993	309.034	1.65462	0.182219	9.08037	1.08206e-19	9.7991e-18	RTKN	2
ENSG00000288920	1127.42	1.36273	0.302193	4.50946	6.49932e-06	0.000589498	RPSA2	19	ENSG00000111913	759.435	0.708505	0.146356	4.84098	1.29201e-06	0.000115979	RIPOR2	6	ENSG00000185596	90.1745	-1.54696	0.170489	-9.07364	1.15109e-19	1.03724e-17	WASH3P	15
ENSG00000146910	67.041	-2.50442	0.555821	-4.5058	6.61236e-06	0.000596782	CNPY1	7	ENSG00000066827	317.404	0.712236	0.147207	4.83833	1.30936e-06	0.000116954	ZFAT	8	ENSG00000118557	161.888	-2.18892	0.241407	-9.06734	1.21954e-19	1.09348e-17	PMFBP1	16
ENSG00000187010	81.2013	1.18395	0.263445	4.4941	6.9866e-06	0.000627452	RHD	1	ENSG00000096060	166.668	1.18791	0.245835	4.83214	1.35072e-06	0.000120054	FKBP5	6	ENSG00000215861	491.742	1.35118	0.149303	9.04989	1.43113e-19	1.27687e-17		1
ENSG00000270230	6.51237	4.68844	1.04452	4.48859	7.16958e-06	0.000640729	MTND6P22	5	ENSG00000251664	985.441	-1.55911	0.322997	-4.82703	1.38587e-06	0.000122153	PCDHA12	5	ENSG00000175634	1091.62	-0.783568	0.0866366	-9.04431	1.50619e-19	1.33726e-17	RPS6KB2	11
ENSG00000156697	654.218	-0.571792	0.128328	-4.4557	8.3619e-06	0.000743638	UTP14A	X	ENSG00000288920	845.704	0.791115	0.163903	4.82674	1.38787e-06	0.000122153	RPSA2	19	ENSG00000114054	1053.41	0.926162	0.102871	9.00318	2.19276e-19	1.93733e-17	PCCB	3
ENSG00000253846	2025.28	0.936041	0.210225	4.45256	8.48506e-06	0.000750928	PCDHGA10	5	ENSG00000130957	58.8517	-1.58068	0.327684	-4.82381	1.40841e-06	0.000123359	FBP2	9	ENSG00000229544	703.986	-4.89154	0.543435	-9.00115	2.23357e-19	1.96381e-17	NKX1-2	10
ENSG00000179111	169.298	0.756497	0.170224	4.44412	8.82516e-06	0.000769816	HES7	17	ENSG00000066230	1188.98	-0.73235	0.15226	-4.80985	1.51043e-06	0.000131656	SLC9A3	5	ENSG00000257520	63.6241	6.13494	0.684359	8.96451	3.11666e-19	2.727e-17	SFTA3	14
ENSG00000203952	134.979	-0.833369	0.187516	-4.44425	8.81971e-06	0.000769816	CCDC160	X	ENSG00000255200	48.5478	-1.18629	0.247613	-4.7909	1.66034e-06	0.000144027	PGAM1P8	11	ENSG00000171502	96.3819	2.34486	0.262251	8.94128	3.84696e-19	3.34981e-17	COL24A1	1
ENSG00000254701	43.5111	-1.6897	0.380131	-4.44504	8.78758e-06	0.000769816		5	ENSG00000129451	51.262	-1.58236	0.330788	-4.78361	1.72172e-06	0.000147675	KLK10	19	ENSG00000106459	1169.53	-0.735228	0.0823476	-8.92835	4.32419e-19	3.74736e-17	NRF1	7
ENSG00000114480	403.419	-0.437299	0.0985468	-4.43747	9.10226e-06	0.000790206	GBE1	3	ENSG00000133874	419.243	-0.783698	0.163851	-4.783	1.72696e-06	0.000147675	RNF122	8	ENSG00000170854	757.39	1.27199	0.142532	8.92424	4.4879e-19	3.87071e-17	RIOX2	3
ENSG00000178162	24.4163	-1.23407	0.278191	-4.43608	9.16131e-06	0.000791564	FAR2P2	2	ENSG00000267645	353.061	-0.998887	0.20878	-4.7844	1.71497e-06	0.000147675		7	ENSG00000181449	3070.79	2.05012	0.230054	8.91147	5.036e-19	4.32284e-17	SOX2	3
ENSG00000106484	1754.18	1.52895	0.344779	4.43457	9.22564e-06	0.000793362	MEST	7	ENSG00000200275	9.51103	-2.74169	0.573469	-4.78088	1.7453e-06	0.000148539	RNA5SP199	5	ENSG00000167371	5417.86	-0.683052	0.0769466	-8.87696	6.87139e-19	5.8705e-17	PRRT2	16
ENSG00000205403	90.3137	-2.11684	0.477638	-4.43188	9.34146e-06	0.00079955	CFI	4	ENSG00000176681	133.95	-1.15892	0.242463	-4.77976	1.75508e-06	0.000148671	LRRC37A	17	ENSG00000183741	6599.6	0.772467	0.0871508	8.86357	7.74901e-19	6.5892e-17	CBX6	22
ENSG00000083814	520.417	0.822706	0.18591	4.42528	9.63162e-06	0.000820533	ZNF671	19	ENSG00000204965	312.976	2.0311	0.425323	4.77543	1.79324e-06	0.000151193	PCDHA5	5	ENSG00000146109	576.103	-0.758978	0.0857095	-8.85523	8.35079e-19	7.06773e-17	ABT1	6
ENSG00000174586	813.157	0.34026	0.077028	4.41735	9.99198e-06	0.000847274	ZNF497	19	ENSG00000204427	165.123	-2.11003	0.442161	-4.77209	1.82322e-06	0.000153006	ABHD16A	6	ENSG00000110315	2640.42	0.674515	0.0763695	8.83226	1.02579e-18	8.64145e-17	RNF141	11
ENSG00000276710	86.1858	1.91419	0.434108	4.40948	1.0362e-05	0.000874579	CSPG4P10	15	ENSG00000171444	453.125	1.073	0.225554	4.75716	1.96333e-06	0.000164002	MCC	5	ENSG00000104047	921.159	0.755479	0.0857278	8.81254	1.22345e-18	1.02588e-16	DTWD1	15
ENSG00000213640	32.9041	-1.97252	0.448219	-4.40079	1.07857e-05	0.000906146	EEF1DP4	7	ENSG00000115677	9612.64	0.39272	0.0826475	4.75175	2.01668e-06	0.000167681	HDLBP	2	ENSG00000183779	755.503	-1.50611	0.170983	-8.80858	1.2674e-18	1.05784e-16	ZNF703	8
ENSG00000215030	69.2937	4.15215	0.943902	4.39892	1.08789e-05	0.000909784	RPL13P12	17	ENSG00000267323	59.1436	-1.03894	0.21899	-4.74424	2.09286e-06	0.000173218	SLC25A1P5	19	ENSG00000198932	4681.81	0.781366	0.0889178	8.78751	1.52915e-18	1.27046e-16	GPRASP1	X
ENSG00000196557	2110.44	0.671357	0.153008	4.38772	1.14543e-05	0.000953533	CACNA1H	16	ENSG00000163520	782.527	-1.30974	0.276194	-4.74211	2.11509e-06	0.000174258	FBLN2	3	ENSG00000175221	2733.1	0.457752	0.0521208	8.78252	1.59857e-18	1.32207e-16	MED16	19
ENSG00000159450	177.888	1.57529	0.359753	4.3788	1.19336e-05	0.000984442	TCHH	1	ENSG00000174840	1293.31	0.63365	0.133768	4.73694	2.16973e-06	0.000177881	PDE12	3	ENSG00000134121	7904.56	-5.21761	0.594357	-8.77857	1.65559e-18	1.363e-16	CHL1	3
ENSG00000176681	109.957	-2.22508	0.508075	-4.37942	1.18994e-05	0.000984442	LRRC37A	17	ENSG00000241015	357.736	-0.709955	0.149903	-4.73609	2.17878e-06	0.000177881	TPM3P9	19	ENSG00000101577	3929.3	0.640892	0.0730624	8.77184	1.75763e-18	1.44046e-16	LPIN2	18
ENSG00000187775	232.866	0.816561	0.186631	4.37526	1.21286e-05	0.000996019	DNAH17	17	ENSG00000117114	4209.89	0.606686	0.128252	4.73042	2.24056e-06	0.000181956	ADGRL2	1	ENSG00000180535	130.412	1.59661	0.182077	8.76888	1.80456e-18	1.47226e-16	BHLHA15	7
ENSG00000169071	19.4597	-2.07166	0.473602	-4.37426	1.21844e-05	0.000996112	ROR2	9	ENSG00000197497	89.3463	-0.951974	0.201277	-4.72967	2.24886e-06	0.000181956	ZNF665	19	ENSG00000149575	681.251	1.02531	0.117017	8.76211	1.91636e-18	1.55646e-16	SCN2B	11
ENSG00000137497	9489.73	0.204782	0.0469099	4.36543	1.26871e-05	0.00103258	NUMA1	11	ENSG00000074047	134.119	1.86955	0.395555	4.72639	2.28544e-06	0.00018409	GLI2	2	ENSG00000167037	2182.62	1.31409	0.150317	8.74208	2.2885e-18	1.85042e-16	SGSM1	22
ENSG00000179344	23.0305	-3.05474	0.700221	-4.36254	1.28561e-05	0.00104169	HLA-DQB1	6	ENSG00000123243	165.315	-1.61078	0.3412	-4.72093	2.3477e-06	0.000187924	ITIH5	10	ENSG00000143409	519.435	0.935869	0.107194	8.7306	2.5333e-18	2.03925e-16	MINDY1	1
ENSG00000102181	5033.62	-0.522452	0.119822	-4.36022	1.29933e-05	0.00104353	CD99L2	X	ENSG00000144749	1620.01	1.55937	0.330346	4.7204	2.35386e-06	0.000187924	LRIG1	3	ENSG00000108352	1364.92	0.651988	0.0747484	8.72243	2.72288e-18	2.17274e-16	RAPGEFL1	17
ENSG00000204818	12.7598	-2.26399	0.519208	-4.36048	1.29779e-05	0.00104353	ADGRF5P2	9	ENSG00000055070	2958.59	0.412588	0.087538	4.71324	2.43809e-06	0.000193791	SZRD1	1	ENSG00000268041	2971.09	-4.90082	0.561865	-8.72242	2.72313e-18	2.17274e-16	ERFL	19
ENSG00000228696	345.75	-1.01381	0.232879	-4.35336	1.34065e-05	0.00107199	ARL17B	17	ENSG00000183346	21.8257	3.97512	0.844071	4.70946	2.48368e-06	0.000196549	CABCOCO1	10	ENSG00000139438	1449.34	0.680569	0.0781353	8.71014	3.03503e-18	2.41098e-16	FAM222A	12
ENSG00000167653	10.2589	2.88397	0.664181	4.34215	1.41098e-05	0.0011233	PSCA	8	ENSG00000089505	187.054	0.758734	0.161279	4.70449	2.54499e-06	0.000200521	CMTM1	16	ENSG00000148704	181.188	3.80294	0.437217	8.69805	3.37649e-18	2.67052e-16	VAX1	10
ENSG00000149527	425.702	0.818476	0.188967	4.33132	1.48216e-05	0.00116975	PLCH2	1	ENSG00000120262	34.1303	1.49174	0.317194	4.70293	2.56453e-06	0.000201182	CCDC170	6	ENSG00000006282	1692.49	1.01251	0.116515	8.69	3.62424e-18	2.85401e-16	SPATA20	17
ENSG00000167302	801.752	0.454145	0.104834	4.33205	1.47724e-05	0.00116975	TEPSIN	17	ENSG00000173213	10.4387	3.0468	0.648578	4.69766	2.6316e-06	0.000205549	TUBB8B	18	ENSG00000142686	3635.88	0.809962	0.0932953	8.6817	3.89896e-18	3.05706e-16	C1orf216	1
ENSG00000138639	352.799	-0.876044	0.202464	-4.32692	1.51208e-05	0.00118683	ARHGAP24	4	ENSG00000105650	176.873	-0.626385	0.133457	-4.69355	2.68505e-06	0.000208821	PDE4C	19	ENSG00000125648	3216.05	0.795628	0.0918054	8.66646	4.45748e-18	3.47991e-16	SLC25A23	19
ENSG00000196417	670.375	-0.816327	0.188692	-4.32623	1.51682e-05	0.00118683	ZNF765	19	ENSG00000148848	423.952	1.47427	0.314718	4.68442	2.80748e-06	0.000217405	ADAM12	10	ENSG00000113749	175.814	2.56584	0.29648	8.65434	4.95792e-18	3.85399e-16	HRH2	5
ENSG00000159842	3356.38	-0.497212	0.114969	-4.32476	1.52696e-05	0.00118966	ABR	17	ENSG00000104327	2195.74	-1.50887	0.322398	-4.68016	2.86651e-06	0.000221028	CALB1	8	ENSG00000213640	33.3658	-2.82633	0.32677	-8.64929	5.18226e-18	4.01116e-16	EEF1DP4	7
ENSG00000189171	53.5679	-1.41755	0.327851	-4.32376	1.5339e-05	0.00118998	S100A13	1	ENSG00000015133	973.253	0.513367	0.109951	4.66903	3.02625e-06	0.000231367	CCDC88C	14	ENSG00000111203	832.486	-0.926718	0.107426	-8.62657	6.322e-18	4.87251e-16	ITFG2	12
ENSG00000198759	603.38	-0.965943	0.223642	-4.31915	1.56634e-05	0.00121	EGFL6	X	ENSG00000130962	445.261	0.725853	0.155454	4.66924	3.02321e-06	0.000231367	PRRG1	X	ENSG00000144730	5447.4	0.839425	0.0973662	8.62132	6.6189e-18	5.05829e-16	IL17RD	3
ENSG00000177042	641.177	0.307841	0.0714753	4.30695	1.6552e-05	0.00127325	TMEM80	11	ENSG00000152229	125.88	-1.08531	0.232861	-4.66076	3.15047e-06	0.000239848	PSTPIP2	18	ENSG00000168028	8502.33	-0.78477	0.0910239	-8.62158	6.60357e-18	5.05829e-16	RPSA	3
ENSG00000186862	1464.9	0.733302	0.170307	4.30576	1.66412e-05	0.00127473	PDZD7	10	ENSG00000116774	161.147	-1.99624	0.429368	-4.64926	3.33132e-06	0.00025255	OLFML3	1	ENSG00000103021	741.932	1.02652	0.119196	8.61206	7.17622e-18	5.46117e-16	CCDC113	16
ENSG00000165509	18.0068	-3.54685	0.824888	-4.2998	1.70954e-05	0.00130405	MAGEC3	X	ENSG00000204389	513.87	-11.1669	2.40531	-4.64261	3.44035e-06	0.000259725	HSPA1A	6	ENSG00000176165	3449.41	5.16787	0.601085	8.59757	8.14217e-18	6.17033e-16	FOXG1	14
ENSG00000164733	3041.47	-0.506915	0.11797	-4.29697	1.73145e-05	0.00131525	CTSB	8	ENSG00000095752	84.4935	-0.852078	0.183933	-4.63253	3.61221e-06	0.000271183	IL11	19	ENSG00000186297	1337.57	2.59982	0.302524	8.59376	8.41719e-18	6.35217e-16	GABRA5	15
ENSG00000248383	305.491	-0.647607	0.150843	-4.29325	1.76077e-05	0.00133198	PCDHAC1	5	ENSG00000154678	334.327	1.66785	0.360075	4.63196	3.62218e-06	0.000271183	PDE1C	7	ENSG00000124406	4540.97	-0.921191	0.107268	-8.58776	8.86793e-18	6.66456e-16	ATP8A1	4
ENSG00000128422	60.3493	-3.11446	0.726251	-4.2884	1.79962e-05	0.00135016	KRT17	17	ENSG00000238083	2576.41	-0.354989	0.0766679	-4.63022	3.65283e-06	0.000272347	LRRC37A2	17	ENSG00000151623	139.998	1.24984	0.1458	8.57227	1.01469e-17	7.59424e-16	NR3C2	4
ENSG00000174652	948.879	0.619731	0.144509	4.28854	1.79854e-05	0.00135016	ZNF266	19	ENSG00000184515	632.84	1.19086	0.257693	4.62123	3.81469e-06	0.000283244	BEX5	X	ENSG00000168348	365.018	3.77135	0.440432	8.56285	1.10111e-17	8.20712e-16	INSM2	14
ENSG00000064115	1099.76	-0.49242	0.114905	-4.28544	1.82376e-05	0.00136266	TM7SF3	12	ENSG00000183426	3045.28	-0.920647	0.199554	-4.61353	3.95885e-06	0.000292744	NPIPA1	16	ENSG00000163285	812.74	1.90502	0.222604	8.55791	1.14931e-17	8.53128e-16	GABRG1	4
ENSG00000186301	101.267	0.748504	0.174993	4.27734	1.89141e-05	0.00140744	MST1P2	1	ENSG00000203782	9.67297	3.61128	0.783245	4.61066	4.01388e-06	0.000295602	LORICRIN	1	ENSG00000183778	222.634	1.29681	0.151844	8.54041	1.33746e-17	9.88734e-16	B3GALT5	21
ENSG00000283930	38.764	1.14524	0.267977	4.27365	1.92297e-05	0.00142511	PLD5P1	10	ENSG00000154930	103.78	2.12883	0.461832	4.60953	4.03589e-06	0.000296014	ACSS1	20	ENSG00000159251	160.695	-2.63384	0.308976	-8.5244	1.53607e-17	1.13095e-15	ACTC1	15
ENSG00000156709	1235.13	-0.65486	0.153437	-4.26794	1.97287e-05	0.00145194	AIFM1	X	ENSG00000121964	494.848	0.884333	0.191976	4.60647	4.09552e-06	0.000299172	GTDC1	2	ENSG00000165030	1557.68	-0.765507	0.0898965	-8.51542	1.6598e-17	1.2171e-15	NFIL3	9
ENSG00000188706	4056.47	-0.650943	0.152528	-4.26769	1.97511e-05	0.00145194	ZDHHC9	X	ENSG00000244405	948.417	0.9457	0.20574	4.59658	4.29473e-06	0.000312459	ETV5	3	ENSG00000175352	662.69	0.894149	0.105235	8.49668	1.95084e-17	1.42475e-15	NRIP3	11
ENSG00000101335	241.407	-1.54214	0.362216	-4.25752	2.06709e-05	0.00151346	MYL9	20	ENSG00000109846	221.106	-2.50249	0.54459	-4.59518	4.32372e-06	0.000312948	CRYAB	11	ENSG00000106080	398.527	1.26392	0.149289	8.46628	2.53361e-17	1.84292e-15	FKBP14	7
ENSG00000250120	271.147	-0.644272	0.151778	-4.24482	2.18772e-05	0.00159537	PCDHA10	5	ENSG00000258590	7.02518	4.08036	0.888081	4.59458	4.33614e-06	0.000312948	NBEAP1	15	ENSG00000186283	683.703	0.589783	0.0697115	8.46034	2.666e-17	1.93146e-15	TOR3A	1
ENSG00000115866	1292.87	-0.330805	0.0780735	-4.2371	2.26426e-05	0.00164461	DARS1	2	ENSG00000168621	66.4478	-1.99994	0.435924	-4.5878	4.47932e-06	0.000321827	GDNF	5	ENSG00000143552	52.0893	-2.05089	0.243121	-8.43566	3.29347e-17	2.37655e-15	NUP210L	1
ENSG00000198689	6594.54	-0.559211	0.132099	-4.23328	2.30306e-05	0.00166616	SLC9A6	X	ENSG00000174705	4368.1	0.412682	0.0899662	4.58708	4.49484e-06	0.000321827	SH3PXD2B	5	ENSG00000169612	1358.5	-0.690216	0.0818558	-8.43209	3.39536e-17	2.44035e-15	RAMAC	15
ENSG00000153714	159.684	-0.695079	0.164429	-4.22723	2.36582e-05	0.00169808	LURAP1L	9	ENSG00000198173	14.4476	2.65128	0.578385	4.58394	4.56287e-06	0.000325407	FAM47C	X	ENSG00000131620	75.624	2.72197	0.323474	8.41482	3.93502e-17	2.81704e-15	ANO1	11
ENSG00000182173	641.006	0.500035	0.118272	4.22785	2.35933e-05	0.00169808	TSEN54	17	ENSG00000164853	1129.3	-1.2553	0.274012	-4.58121	4.62291e-06	0.000328391	UNCX	7	ENSG00000197077	1032.46	0.635145	0.0755383	8.40825	4.16157e-17	2.95831e-15	KIAA1671	22
ENSG00000101180	308.862	0.45158	0.106937	4.22285	2.41237e-05	0.0017247	HRH3	20	ENSG00000148773	103.372	2.64041	0.577335	4.57344	4.79782e-06	0.000338394	MKI67	10	ENSG00000288637	175.85	1.444	0.171738	8.40816	4.16503e-17	2.95831e-15		4
ENSG00000183023	3589.3	0.301027	0.0714382	4.21382	2.51092e-05	0.00178593	SLC8A1	2	ENSG00000159173	35.5953	-3.45497	0.755468	-4.57329	4.80124e-06	0.000338394	TNNI1	1	ENSG00000130037	367.909	1.3606	0.161994	8.39908	4.4998e-17	3.1836e-15	KCNA5	12
ENSG00000214425	471.096	-0.717583	0.170317	-4.21322	2.5176e-05	0.00178593	LRRC37A4P	17	ENSG00000141540	328.733	1.27775	0.279502	4.57153	4.84176e-06	0.000339922	TTYH2	17	ENSG00000169884	293.448	1.27928	0.1524	8.3942	4.69076e-17	3.29299e-15	WNT10B	12
ENSG00000184209	631.915	0.3144	0.0746677	4.21065	2.54636e-05	0.00179933	SNRNP35	12	ENSG00000146555	1648.1	0.641772	0.140528	4.56687	4.95063e-06	0.000344881	SDK1	7	ENSG00000183395	104.099	5.05601	0.602319	8.39425	4.6887e-17	3.29299e-15	PMCH	12
ENSG00000181191	8663.76	-0.401648	0.0954108	-4.20967	2.55747e-05	0.0018002	PJA1	X	ENSG00000189339	11736.7	-0.467401	0.102338	-4.56721	4.94257e-06	0.000344881	SLC35E2B	1	ENSG00000166402	9917.31	0.783664	0.0933706	8.39305	4.73683e-17	3.31249e-15	TUB	11
ENSG00000109790	1454.52	-0.735881	0.175379	-4.19594	2.7174e-05	0.00190542	KLHL5	4	ENSG00000101443	87.4948	-0.864591	0.189374	-4.56552	4.98257e-06	0.000345771	WFDC2	20	ENSG00000147642	3446.31	0.463921	0.0554321	8.36919	5.80152e-17	4.04143e-15	SYBU	8
ENSG00000167614	168.82	1.03403	0.24661	4.19299	2.75303e-05	0.00192301	TTYH1	19	ENSG00000168461	1241.45	1.34289	0.294238	4.56396	5.01966e-06	0.00034701	RAB31	18	ENSG00000164129	132.22	2.16302	0.258868	8.35567	6.50647e-17	4.51514e-15	NPY5R	4
ENSG00000076351	903.459	0.514725	0.122813	4.19114	2.77561e-05	0.00193138	SLC46A1	17	ENSG00000177932	740.951	0.768387	0.168496	4.56026	5.10898e-06	0.000351837	ZNF354C	5	ENSG00000026950	648.846	1.50999	0.180772	8.35304	6.65299e-17	4.59919e-15	BTN3A1	6
ENSG00000107984	93.7269	-1.0598	0.253172	-4.1861	2.83782e-05	0.00195971	DKK1	10	ENSG00000204262	2660.46	1.38788	0.304424	4.55904	5.13882e-06	0.000352546	COL5A2	2	ENSG00000231240	29.4462	-5.20466	0.623496	-8.34754	6.96976e-17	4.79986e-15	KLF2P1	2
ENSG00000167785	985.274	-0.719019	0.171729	-4.18694	2.82743e-05	0.00195971	ZNF558	19	ENSG00000253953	1161.56	-4.20383	0.923035	-4.55436	5.25459e-06	0.000359123	PCDHGB4	5	ENSG00000162512	29253.9	0.67056	0.0804901	8.33096	8.01925e-17	5.50169e-15	SDC3	1
ENSG00000101972	2339.64	-0.585989	0.140369	-4.17463	2.98471e-05	0.00205337	STAG2	X	ENSG00000235893	407.716	0.893225	0.196497	4.54575	5.47389e-06	0.000372699		9	ENSG00000213281	3092.43	0.401018	0.048139	8.33042	8.0559e-17	5.50598e-15	NRAS	1
ENSG00000172007	715.245	0.33555	0.0807269	4.1566	3.23014e-05	0.00221386	RAB33B	4	ENSG00000120149	50.8369	-2.71217	0.597095	-4.54227	5.56512e-06	0.000377487	MSX2	5	ENSG00000147996	1500.83	-0.706743	0.0849681	-8.31775	8.96512e-17	6.10437e-15	ZNG1E	9
ENSG00000165512	1088.19	0.484962	0.116894	4.14875	3.34295e-05	0.00226722	ZNF22	10	ENSG00000138379	71.6415	2.22085	0.489503	4.53696	5.70716e-06	0.000384232	MSTN	2	ENSG00000181541	7365.43	-3.77374	0.453932	-8.31346	9.29484e-17	6.30518e-15	MAB21L2	4
ENSG00000182722	24.9777	-1.57126	0.378623	-4.14993	3.32574e-05	0.00226722	SEPHS1P1	7	ENSG00000171552	5243.94	-0.632563	0.13942	-4.53709	5.70348e-06	0.000384232	BCL2L1	20	ENSG00000124479	37.9928	2.68504	0.323153	8.30888	9.66102e-17	6.52912e-15	NDP	X
ENSG00000232815	75.9997	-1.34829	0.325	-4.14859	3.3453e-05	0.00226722	DUX4L50	9	ENSG00000149212	2489.99	0.572692	0.126373	4.53176	5.84948e-06	0.00039235	SESN3	11	ENSG00000166582	2004.64	-0.437581	0.0526708	-8.30785	9.7454e-17	6.56166e-15	CENPV	17
ENSG00000100097	176.684	-1.21294	0.292943	-4.14053	3.46497e-05	0.00233963	LGALS1	22	ENSG00000184368	1877.5	0.61857	0.136571	4.52931	5.9178e-06	0.000395462	MAP7D2	X	ENSG00000100302	352.128	1.73274	0.209349	8.27679	1.26538e-16	8.48837e-15	RASD2	22
ENSG00000182916	2391.82	-1.28044	0.309659	-4.13501	3.54935e-05	0.00238776	TCEAL7	X	ENSG00000165973	1104.52	0.759126	0.167679	4.52727	5.97514e-06	0.000397821	NELL1	11	ENSG00000214046	1319.32	-0.485148	0.0586762	-8.26823	1.35966e-16	9.08712e-15	SMIM7	19
ENSG00000133134	3373.8	-0.875208	0.211842	-4.13143	3.60518e-05	0.0024164	BEX2	X	ENSG00000104447	300.017	0.848944	0.187581	4.52574	6.01834e-06	0.000399224	TRPS1	8	ENSG00000145730	6154.07	0.777369	0.0941296	8.2585	1.47513e-16	9.82261e-15	PAM	5
ENSG00000096696	172.97	-1.44839	0.351037	-4.12603	3.69078e-05	0.00246471	DSP	6	ENSG00000234353	107.415	-1.33046	0.294107	-4.52371	6.07641e-06	0.0004016		22	ENSG00000189056	5648.38	1.98555	0.241091	8.23569	1.7852e-16	1.18438e-14	RELN	7
ENSG00000008513	388.133	1.11243	0.269675	4.12507	3.70617e-05	0.00246595	ST3GAL1	8	ENSG00000069122	10.7341	-2.78206	0.618209	-4.5002	6.78902e-06	0.00044706	ADGRF5	6	ENSG00000146112	1783.51	-1.00818	0.122425	-8.23504	1.79495e-16	1.1865e-14	PPP1R18	6
ENSG00000153822	28.5941	-1.38964	0.336981	-4.12379	3.72691e-05	0.00247074	KCNJ16	17	ENSG00000114854	25.0155	-2.67963	0.595637	-4.49876	6.83521e-06	0.000448464	TNNC1	3	ENSG00000160209	5323.01	0.72126	0.0876099	8.23264	1.83137e-16	1.2058e-14	PDXK	21
ENSG00000034239	93.3236	-0.743609	0.180373	-4.12261	3.74601e-05	0.0024744	CLXN	8	ENSG00000132437	252.688	-1.70306	0.378969	-4.49394	6.99166e-06	0.000457067	DDC	7	ENSG00000184226	2956.41	-0.919165	0.111654	-8.23224	1.83747e-16	1.2058e-14	PCDH9	13
ENSG00000270228	193.634	0.431662	0.104729	4.12169	3.76102e-05	0.00247535		4	ENSG00000169609	1129	-0.372157	0.0828489	-4.49199	7.05605e-06	0.000459611	C15orf40	15	ENSG00000162975	687.978	1.6644	0.202298	8.22744	1.91256e-16	1.25055e-14	KCNF1	2
ENSG00000223501	420.624	1.00309	0.243435	4.12058	3.77927e-05	0.00247841	VPS52	6	ENSG00000105509	52.121	-1.48299	0.330565	-4.48622	7.24971e-06	0.000470527	HAS1	19	ENSG00000184144	4365.55	0.862596	0.104919	8.22156	2.0087e-16	1.30869e-14	CNTN2	1
ENSG00000076944	221.387	0.95054	0.230849	4.11758	3.82871e-05	0.00250183	STXBP2	19	ENSG00000187630	83.1789	-1.29302	0.288346	-4.48427	7.31631e-06	0.000473148	DHRS4L2	14	ENSG00000152332	2387.51	0.719862	0.0875803	8.21944	2.04448e-16	1.32723e-14	UHMK1	1
ENSG00000068366	7499.08	-0.628882	0.152903	-4.11295	3.90639e-05	0.00254348	ACSL4	X	ENSG00000125492	41.2966	-3.04065	0.678393	-4.48214	7.38991e-06	0.000476201	BARHL1	9	ENSG00000218336	4465.74	1.23351	0.150406	8.20121	2.37978e-16	1.53938e-14	TENM3	4
ENSG00000161681	6351.8	0.377132	0.0917413	4.11082	3.94254e-05	0.00255788	SHANK1	19	ENSG00000148814	1248.64	-0.313621	0.0700891	-4.4746	7.65538e-06	0.000491551	LRRC27	10	ENSG00000080644	256.156	1.52334	0.18582	8.19794	2.44542e-16	1.5762e-14	CHRNA3	15
ENSG00000123505	1560.85	0.782791	0.190605	4.10688	4.01039e-05	0.00259267	AMD1	6	ENSG00000102858	5051.97	0.351601	0.0786241	4.47192	7.75207e-06	0.000495995	MGRN1	16	ENSG00000105810	676.602	1.47442	0.179929	8.19446	2.51726e-16	1.61676e-14	CDK6	7
ENSG00000158427	503.2	-0.541453	0.131882	-4.10559	4.03279e-05	0.00259794	TMSB15B	X	ENSG00000046889	334.388	1.26494	0.282969	4.47026	7.81235e-06	0.000498086	PREX2	8	ENSG00000162631	1137.97	-1.28651	0.157061	-8.19114	2.58754e-16	1.65603e-14	NTNG1	1
ENSG00000050820	1857.96	0.548172	0.133725	4.09925	4.14487e-05	0.00265141	BCAR1	16	ENSG00000081853	46.6324	-1.5852	0.354999	-4.46537	7.99296e-06	0.000506025	PCDHGA2	5	ENSG00000143387	250.095	-1.45687	0.177904	-8.18906	2.63274e-16	1.67902e-14	CTSK	1
ENSG00000214110	59.1133	-0.68697	0.167578	-4.09942	4.14195e-05	0.00265141	LDHAP4	9	ENSG00000143333	91.489	-1.12226	0.251287	-4.46603	7.96859e-06	0.000506025	RGS16	1	ENSG00000127152	1537.11	2.35302	0.287862	8.17413	2.98016e-16	1.89392e-14	BCL11B	14
ENSG00000224769	50.7687	4.8237	1.17734	4.09712	4.18319e-05	0.00265727	MUC20P1	3	ENSG00000102349	323.494	0.717057	0.160644	4.46363	8.05831e-06	0.000508378	KLF8	X	ENSG00000138136	133.614	-4.21601	0.51586	-8.17279	3.0135e-16	1.90841e-14	LBX1	10
ENSG00000240253	32.9433	-1.26972	0.309865	-4.09767	4.17333e-05	0.00265727	FAR2P3	2	ENSG00000171766	832.621	1.13173	0.254224	4.45169	8.51958e-06	0.000535605	GATM	15	ENSG00000105270	14143.8	0.62127	0.0760348	8.17086	3.06199e-16	1.93236e-14	CLIP3	19
ENSG00000196090	664.929	2.65603	0.649995	4.08622	4.38451e-05	0.00277549	PTPRT	20	ENSG00000204818	11.8045	-4.47583	1.00624	-4.44809	8.6638e-06	0.000542781	ADGRF5P2	9	ENSG00000197857	1136.28	0.672069	0.0823291	8.16321	3.26247e-16	2.05173e-14	ZNF44	19
ENSG00000138496	31.4073	-1.15865	0.283924	-4.08085	4.48722e-05	0.00283068	PARP9	3	ENSG00000170370	47.9936	-1.21444	0.273457	-4.44105	8.95197e-06	0.000558894	EMX2	10	ENSG00000028277	3838.97	-1.60292	0.196557	-8.15496	3.49297e-16	2.18909e-14	POU2F2	19
ENSG00000250420	20.5977	-2.98653	0.732071	-4.07956	4.51208e-05	0.00283654	AACSP1	5	ENSG00000272674	322.178	1.0511	0.236942	4.4361	9.16017e-06	0.000569921	PCDHB16	5	ENSG00000163864	689.962	-0.636474	0.0780624	-8.1534	3.53829e-16	2.20985e-14	NMNAT3	3
ENSG00000164932	91.6915	-1.43207	0.351426	-4.07503	4.60094e-05	0.00287259	CTHRC1	8	ENSG00000142347	57.1075	-1.50221	0.33959	-4.4236	9.70716e-06	0.000601877	MYO1F	19	ENSG00000140743	474.993	-0.897052	0.110176	-8.14195	3.88947e-16	2.42083e-14	CDR2	16
ENSG00000180543	203.334	3.43435	0.842673	4.07554	4.59074e-05	0.00287259	TSPYL5	8	ENSG00000276203	46.5972	-1.17618	0.266181	-4.41873	9.92825e-06	0.000613477	ANKRD20A3P	9	ENSG00000205279	100.247	-2.39362	0.29409	-8.13908	3.98299e-16	2.47054e-14	CTXN3	5
ENSG00000116017	441.625	0.472379	0.11601	4.07187	4.66377e-05	0.00290188	ARID3A	19	ENSG00000182162	171.136	0.747404	0.169244	4.41614	1.00479e-05	0.000618751	P2RY8	X	ENSG00000145495	14724	0.824096	0.101276	8.1371	4.04861e-16	2.50268e-14	MARCHF6	5
ENSG00000239704	325.861	-0.712764	0.175476	-4.0619	4.8675e-05	0.00301835	CDRT4	17	ENSG00000134817	113.687	2.9184	0.661235	4.41356	1.01683e-05	0.000624039	APLNR	11	ENSG00000180720	481.209	1.47991	0.181951	8.13356	4.1685e-16	2.56802e-14	CHRM4	11
ENSG00000006607	799.616	0.481798	0.118683	4.05954	4.91696e-05	0.00303299	FARP2	2	ENSG00000214940	63.0311	-1.4604	0.331243	-4.40885	1.03922e-05	0.000635616	NPIPA8	16	ENSG00000131378	2063.55	1.07971	0.132855	8.127	4.40053e-16	2.68973e-14	RFTN1	3
ENSG00000101391	894.108	0.350474	0.086341	4.05919	4.92439e-05	0.00303299	CDK5RAP1	20	ENSG00000162104	1490.49	0.32308	0.0733236	4.40622	1.05191e-05	0.000641204	ADCY9	16	ENSG00000169635	2146.68	-1.19538	0.147093	-8.12672	4.41061e-16	2.68973e-14	HIC2	22
ENSG00000135047	1265.6	-0.273579	0.0674867	-4.05382	5.03874e-05	0.00308259	CTSL	9	ENSG00000179151	2291.97	0.483212	0.109702	4.40479	1.05887e-05	0.000643272	EDC3	15	ENSG00000179841	778.2	1.6051	0.197492	8.1274	4.38601e-16	2.68973e-14	AKAP5	14
ENSG00000173947	133.697	-1.19332	0.294359	-4.05397	5.03557e-05	0.00308259	CIMAP3	1	ENSG00000035141	1244.08	-0.312565	0.0710393	-4.3999	1.08303e-05	0.00065355	FAM136A	2	ENSG00000177932	976.827	1.17694	0.144878	8.12366	4.52343e-16	2.74928e-14	ZNF354C	5
ENSG00000078399	72.1804	-4.23194	1.04528	-4.04861	5.15221e-05	0.00314147	HOXA9	7	ENSG00000239704	292.53	-1.04123	0.236629	-4.40025	1.08126e-05	0.00065355	CDRT4	17	ENSG00000278662	81.5009	-2.70348	0.333085	-8.11649	4.79865e-16	2.9068e-14	GOLGA6L10	15
ENSG00000150760	256.461	-0.612731	0.151551	-4.04308	5.27535e-05	0.00320583	DOCK1	10	ENSG00000087274	9481.44	0.178395	0.040554	4.39895	1.08778e-05	0.000654226	ADD1	4	ENSG00000134532	442.978	1.57844	0.194486	8.11592	4.82136e-16	2.91082e-14	SOX5	12
ENSG00000123575	3779.67	-0.547192	0.135375	-4.04205	5.29865e-05	0.00320929	FAM199X	X	ENSG00000187955	309.331	2.14548	0.487831	4.39799	1.09259e-05	0.000654937	COL14A1	8	ENSG00000178401	151.06	-3.0663	0.378614	-8.09875	5.55251e-16	3.3411e-14	DNAJC22	12
ENSG00000278803	41.2888	-1.02053	0.252538	-4.04111	5.31992e-05	0.0032115	PWWP4	X	ENSG00000073969	2212.81	-0.943371	0.214629	-4.39535	1.10595e-05	0.00066075	NSF	17	ENSG00000291306	223.548	3.85836	0.477803	8.07521	6.73595e-16	4.03978e-14	LNX2BP	X
ENSG00000166922	1420.07	-0.816846	0.202453	-4.03474	5.46639e-05	0.00328904	SCG5	15	ENSG00000218336	3813.08	0.872501	0.198621	4.39279	1.11904e-05	0.000666365	TENM3	4	ENSG00000095397	858.01	1.13577	0.140835	8.06453	7.35183e-16	4.3946e-14	WHRN	9
ENSG00000101888	57.5042	-0.773335	0.192194	-4.02371	5.72875e-05	0.00343555	NXT2	X	ENSG00000012174	2632.07	0.535881	0.122134	4.38765	1.1458e-05	0.000680054	MBTPS2	X	ENSG00000197461	495.028	0.857836	0.106477	8.05651	7.85024e-16	4.67709e-14	PDGFA	7
ENSG00000162490	3298.39	0.435214	0.108237	4.02095	5.7964e-05	0.00345415	DRAXIN	1	ENSG00000166963	12613.7	0.694753	0.158762	4.37608	1.20835e-05	0.000714828	MAP1A	15	ENSG00000166862	1678.5	-1.13225	0.140589	-8.05363	8.03745e-16	4.77293e-14	CACNG2	22
ENSG00000186088	79.9141	-1.38397	0.344193	-4.0209	5.79765e-05	0.00345415	GSAP	7	ENSG00000136273	348.688	0.612783	0.140313	4.36727	1.2581e-05	0.000738449	HUS1	7	ENSG00000116117	220.391	2.31241	0.287497	8.04325	8.74848e-16	5.17818e-14	PARD3B	2
ENSG00000188599	609.108	-0.459774	0.114423	-4.01821	5.86412e-05	0.00348237	NPIPP1	16	ENSG00000160216	2791.23	0.38712	0.0886324	4.36771	1.25558e-05	0.000738449	AGPAT3	21	ENSG00000196369	2089.14	0.934426	0.116229	8.03954	9.0178e-16	5.32021e-14	SRGAP2B	1
ENSG00000138772	50.8256	-1.10712	0.275635	-4.01663	5.90366e-05	0.00349447	ANXA3	4	ENSG00000173402	2904.69	0.501835	0.114919	4.36684	1.26056e-05	0.000738449	DAG1	3	ENSG00000115159	1023.03	1.32398	0.164803	8.03372	9.4562e-16	5.56074e-14	GPD2	2
ENSG00000215126	457.539	0.693274	0.172995	4.00748	6.13714e-05	0.00362091	ZNG1F	9	ENSG00000120907	195.277	1.57839	0.362329	4.35625	1.32309e-05	0.000772575	ADRA1A	8	ENSG00000110660	165.16	2.24388	0.279414	8.03069	9.6928e-16	5.68142e-14	SLC35F2	11
ENSG00000117500	1011.81	-0.368885	0.0921301	-4.00396	6.22909e-05	0.00366331	TMED5	1	ENSG00000116478	604.554	0.803847	0.184719	4.35173	1.35068e-05	0.00078614	HDAC1	1	ENSG00000152969	1202.07	0.957884	0.119341	8.02642	1.00358e-15	5.86349e-14	JAKMIP1	4
ENSG00000172613	848.515	0.362093	0.0904712	4.0023	6.27307e-05	0.00367731	RAD9A	11	ENSG00000130720	136.382	-1.38187	0.317605	-4.35091	1.35572e-05	0.000786535	FIBCD1	9	ENSG00000166206	9228.43	0.837852	0.104456	8.02109	1.04815e-15	6.1042e-14	GABRB3	15
ENSG00000115594	81.681	-1.45855	0.364548	-4.00097	6.30832e-05	0.00368612	IL1R1	2	ENSG00000179023	47.2621	-2.662	0.613285	-4.34056	1.42122e-05	0.000820082	KLHDC7A	1	ENSG00000234353	105.746	-1.83517	0.22889	-8.01771	1.07732e-15	6.25398e-14		22
ENSG00000081248	17.4271	-1.57597	0.394242	-3.99748	6.402e-05	0.00372891	CACNA1S	1	ENSG00000259916	73.5288	1.97593	0.455247	4.34034	1.42263e-05	0.000820082	AQP7B	2	ENSG00000117791	146.24	2.16471	0.270167	8.01248	1.12421e-15	6.50532e-14	MTARC2	1
ENSG00000197355	317.788	-0.593947	0.149068	-3.98441	6.76494e-05	0.00392776	UAP1L1	9	ENSG00000119280	1449.28	0.459724	0.105945	4.33926	1.42966e-05	0.000821511	C1orf198	1	ENSG00000027644	96.1391	4.59511	0.573781	8.00848	1.1613e-15	6.69714e-14	INSRR	1
ENSG00000122126	4039.94	-0.740551	0.185908	-3.98343	6.79263e-05	0.00393132	OCRL	X	ENSG00000154447	1623.72	0.771558	0.177903	4.33695	1.44472e-05	0.000827527	SH3RF1	4	ENSG00000198570	58.8148	2.31546	0.289139	8.00812	1.16475e-15	6.69714e-14	RD3	1
ENSG00000101966	3244.12	-0.452343	0.113769	-3.97597	7.0094e-05	0.00404394	XIAP	X	ENSG00000145147	3572.22	0.65238	0.150653	4.33035	1.48873e-05	0.000850039	SLIT2	4	ENSG00000143390	631.271	1.07111	0.133847	8.0025	1.21914e-15	6.98769e-14	RFX5	1
ENSG00000196862	30.2399	-1.10989	0.279259	-3.97443	7.05494e-05	0.00405737	RGPD4	2	ENSG00000186868	6979.21	-1.4545	0.336128	-4.32722	1.51006e-05	0.000859493	MAPT	17	ENSG00000187514	16411.8	-0.79521	0.0994376	-7.99708	1.27406e-15	7.27943e-14	PTMA	2
ENSG00000183604	448.333	0.403188	0.101527	3.97126	7.14935e-05	0.00409873	SMG1P5	16	ENSG00000144115	300.387	-0.619725	0.143383	-4.32216	1.54512e-05	0.000876683	THNSL2	2	ENSG00000078549	3148.31	1.33495	0.167168	7.98569	1.39739e-15	7.95898e-14	ADCYAP1R1	7
ENSG00000142856	252.22	-0.449481	0.113419	-3.963	7.40126e-05	0.00422985	ITGB3BP	1	ENSG00000093010	641.336	-0.806897	0.187759	-4.29751	1.72724e-05	0.000973168	COMT	22	ENSG00000186377	515.622	0.946065	0.118555	7.97996	1.46383e-15	8.31125e-14	CYP4X1	1
ENSG00000101977	313.968	-0.931163	0.235231	-3.9585	7.54223e-05	0.00429695	MCF2	X	ENSG00000178726	11.649	-2.82985	0.658567	-4.29699	1.73135e-05	0.000973168	THBD	20	ENSG00000114450	1746.51	0.922683	0.115681	7.97611	1.51021e-15	8.54778e-14	GNB4	3
ENSG00000022556	243.645	-1.10193	0.278867	-3.95147	7.7673e-05	0.00441139	NLRP2	19	ENSG00000184388	359.355	-0.587495	0.136714	-4.29725	1.72928e-05	0.000973168	PABPC1L2B	X	ENSG00000172830	261.793	1.39032	0.174374	7.97323	1.54576e-15	8.72174e-14	SSH3	11
ENSG00000136732	63.8721	-1.14672	0.290476	-3.94773	7.88945e-05	0.00446134	GYPC	2	ENSG00000128709	75.5334	5.00562	1.16678	4.2901	1.78593e-05	0.000997633	HOXD9	2	ENSG00000133874	465.808	-0.723466	0.0908848	-7.96025	1.71692e-15	9.6574e-14	RNF122	8
ENSG00000154237	2589.75	-0.460103	0.116562	-3.94729	7.90418e-05	0.00446134	LRRK1	15	ENSG00000237238	223.718	2.12529	0.495346	4.29052	1.78257e-05	0.000997633	BMS1P10	9	ENSG00000253831	599.627	-6.62458	0.832452	-7.95792	1.74958e-15	9.81065e-14	ETV3L	1
ENSG00000184985	1091.01	0.563422	0.142844	3.94432	8.00277e-05	0.00448918	SORCS2	4	ENSG00000174720	543.806	-0.437752	0.10207	-4.28872	1.79706e-05	0.00099767	LARP7	4	ENSG00000151948	764.189	-0.735523	0.0925622	-7.94626	1.92227e-15	1.07457e-13	GLT1D1	12
ENSG00000213780	492.533	-0.930212	0.235811	-3.94474	7.98863e-05	0.00448918	GTF2H4	6	ENSG00000217555	289.78	0.540146	0.125931	4.28924	1.79285e-05	0.00099767	CKLF	16	ENSG00000136868	893.55	0.721937	0.090891	7.94289	1.97531e-15	1.10082e-13	SLC31A1	9
ENSG00000180209	17.5101	-1.9228	0.487639	-3.94308	8.04429e-05	0.00449863	MYL11	16	ENSG00000038002	111.399	1.2189	0.284528	4.28394	1.83612e-05	0.00101462	AGA	4	ENSG00000112232	842.408	-0.836174	0.10542	-7.93186	2.15883e-15	1.19941e-13	KHDRBS2	6
ENSG00000011201	1158.62	-1.20463	0.30565	-3.9412	8.1075e-05	0.00452012	ANOS1	X	ENSG00000065923	4134.46	0.373907	0.0872879	4.28361	1.83884e-05	0.00101462	SLC9A7	X	ENSG00000155511	9544.67	0.855195	0.107935	7.92323	2.31427e-15	1.28184e-13	GRIA1	5
ENSG00000188013	37.7612	-0.997761	0.253258	-3.93971	8.15811e-05	0.00453446	MEIS3P2	17	ENSG00000129675	198.551	1.23059	0.287345	4.28263	1.84698e-05	0.00101601	ARHGEF6	X	ENSG00000182916	2718.93	-1.07302	0.135629	-7.91144	2.54432e-15	1.40496e-13	TCEAL7	X
ENSG00000078328	2830.86	-1.02876	0.261513	-3.93387	8.35886e-05	0.00463192	RBFOX1	16	ENSG00000138449	228.438	1.3398	0.313156	4.27837	1.88269e-05	0.00103251	SLC40A1	2	ENSG00000112186	1154.69	1.17677	0.148758	7.91058	2.56182e-15	1.41033e-13	CAP2	6
ENSG00000101181	1170.43	0.319166	0.0811947	3.93088	8.46359e-05	0.00467575	MTG2	20	ENSG00000063438	178.878	0.850861	0.199026	4.27512	1.91035e-05	0.00103838	AHRR	5	ENSG00000248124	258.4	-1.45531	0.184125	-7.90392	2.70276e-15	1.48341e-13	RRN3P1	16
ENSG00000267756	16.2622	2.40681	0.612466	3.9297	8.50509e-05	0.00468448		18	ENSG00000160539	218.491	-0.512985	0.119994	-4.27508	1.91068e-05	0.00103838	PLPP7	9	ENSG00000169856	1362.05	-1.66618	0.211015	-7.89604	2.87902e-15	1.57537e-13	ONECUT1	15
ENSG00000186377	265.486	-0.744472	0.189702	-3.92444	8.69326e-05	0.0047737	CYP4X1	1	ENSG00000173889	2213.41	0.614199	0.143629	4.2763	1.90024e-05	0.00103838	PHC3	3	ENSG00000152495	3018.56	1.40747	0.178823	7.87077	3.52477e-15	1.92291e-13	CAMK4	5
ENSG00000103599	105.536	0.665064	0.169627	3.92076	8.82716e-05	0.00480382	IQCH	15	ENSG00000197226	3482.58	0.307679	0.0719877	4.27405	1.9195e-05	0.00104004	TBC1D9B	5	ENSG00000111667	5589.4	0.591064	0.0751213	7.86813	3.59991e-15	1.95497e-13	USP5	12
ENSG00000134594	1398.18	-0.618013	0.157587	-3.92171	8.79217e-05	0.00480382	RAB33A	X	ENSG00000110047	3323.37	0.325139	0.076179	4.2681	1.97149e-05	0.00106502	EHD1	11	ENSG00000167858	29.032	2.77894	0.353197	7.86795	3.60512e-15	1.95497e-13	TEKT1	17
ENSG00000236816	9.83	2.08774	0.532403	3.92135	8.80546e-05	0.00480382	ANKRD20A7P	9	ENSG00000197321	1377.32	0.658031	0.154208	4.26715	1.97987e-05	0.00106635	SVIL	10	ENSG00000152092	6993.89	0.879754	0.111992	7.85552	3.98112e-15	2.15242e-13	ASTN1	1
ENSG00000234719	346.248	-0.742089	0.189481	-3.91643	8.98701e-05	0.00487625	NPIPB2	16	ENSG00000077274	24.2923	-2.03656	0.477345	-4.26643	1.98623e-05	0.00106659	CAPN6	X	ENSG00000164088	373.17	1.2537	0.15964	7.85331	4.05203e-15	2.18424e-13	PPM1M	3
ENSG00000099308	1215.05	0.446712	0.114091	3.9154	9.02562e-05	0.00488267	MAST3	19	ENSG00000179630	133.152	0.825768	0.193648	4.26427	2.00557e-05	0.00107378	LACC1	13	ENSG00000113580	507.522	1.22967	0.156998	7.83244	4.78486e-15	2.57161e-13	NR3C1	5
ENSG00000197448	938.001	-0.303015	0.0774185	-3.91399	9.07827e-05	0.00489663	GSTK1	7	ENSG00000186575	2213.77	0.4749	0.111386	4.26356	2.01192e-05	0.001074	NF2	22	ENSG00000164237	493.056	1.33702	0.170749	7.83031	4.86657e-15	2.60779e-13	CMBL	5
ENSG00000185596	95.0704	-0.884636	0.226144	-3.91183	9.16012e-05	0.0049262	WASH3P	15	ENSG00000288658	318.434	-0.737152	0.173049	-4.2598	2.04609e-05	0.00108902		2	ENSG00000133401	617.996	1.01862	0.130329	7.8158	5.46155e-15	2.91798e-13	PDZD2	5
ENSG00000204439	125.895	-1.54636	0.396754	-3.89753	9.71799e-05	0.00521084	C6orf47	6	ENSG00000081665	581.328	-1.27671	0.299908	-4.257	2.07192e-05	0.00109952	ZNF506	19	ENSG00000111834	166.5	1.14607	0.14677	7.80857	5.78427e-15	3.08131e-13	RSPH4A	6
ENSG00000101577	2457.22	-0.367228	0.094416	-3.88946	0.000100466	0.00537123	LPIN2	18	ENSG00000155957	651.568	0.52158	0.122725	4.24999	2.13783e-05	0.00113117	TMBIM4	12	ENSG00000010803	2763.74	-0.378833	0.0485233	-7.80724	5.84545e-15	3.10477e-13	SCMH1	1
ENSG00000163064	1272.18	-1.32199	0.340739	-3.87979	0.000104548	0.00557317	EN1	2	ENSG00000215548	79.7251	0.977796	0.230857	4.23551	2.28031e-05	0.00120303	FRG1JP	9	ENSG00000206053	2235.92	0.587847	0.0753105	7.80564	5.92003e-15	3.13519e-13	JPT2	16
ENSG00000187714	254.834	1.13824	0.293525	3.87782	0.000105398	0.00560207	SLC18A3	10	ENSG00000104852	9312.55	0.323901	0.0764865	4.23475	2.28806e-05	0.0012036	SNRNP70	19	ENSG00000130055	388.19	1.89885	0.243845	7.78711	6.85618e-15	3.62038e-13	GDPD2	X
ENSG00000249839	42.7092	3.15093	0.813108	3.87516	0.000106552	0.00564697		15	ENSG00000221988	61.5627	-2.89957	0.685002	-4.23294	2.30655e-05	0.0012098	PPT2	6	ENSG00000131831	519.806	-0.914713	0.117934	-7.75612	8.7564e-15	4.61035e-13	RAI2	X
ENSG00000162520	109.427	-0.984644	0.254645	-3.86673	0.000110305	0.00582892	SYNC	1	ENSG00000184640	5699.13	0.57641	0.136282	4.22952	2.34189e-05	0.00122477	SEPTIN9	17	ENSG00000158457	311.965	1.48073	0.19126	7.742	9.78661e-15	5.13783e-13	TSPAN33	7
ENSG00000158715	55.7548	0.947374	0.245208	3.86356	0.000111748	0.00587505	SLC45A3	1	ENSG00000124126	1957.44	1.6701	0.39493	4.22886	2.34873e-05	0.0012248	PREX1	20	ENSG00000183166	1118.95	1.60179	0.206964	7.73946	9.98423e-15	5.22643e-13	CALN1	7
ENSG00000231852	22.8658	2.76274	0.715108	3.86339	0.000111823	0.00587505	CYP21A2	6	ENSG00000138376	138.541	1.15777	0.274184	4.22263	2.41473e-05	0.00125068	BARD1	2	ENSG00000148737	1542.63	-1.78626	0.230836	-7.73822	1.00817e-14	5.26222e-13	TCF7L2	10
ENSG00000153162	54.5832	-1.28022	0.331448	-3.86252	0.000112223	0.00587911	BMP6	6	ENSG00000227232	753.941	0.482968	0.114387	4.22221	2.41914e-05	0.00125068	WASH7P	1	ENSG00000177679	2941.51	-0.635626	0.0822639	-7.72668	1.10392e-14	5.74544e-13	SRRM3	7
ENSG00000266009	8.28783	-2.30541	0.596997	-3.86168	0.000112609	0.00588247		17	ENSG00000260342	1179.21	0.69813	0.165316	4.22301	2.41064e-05	0.00125068		16	ENSG00000021645	3346.59	1.19049	0.154114	7.72475	1.12069e-14	5.81603e-13	NRXN3	14
ENSG00000047346	1264.24	0.389437	0.100909	3.85928	0.00011372	0.00592352	ATOSA	15	ENSG00000213967	61.6643	-0.967809	0.229359	-4.21963	2.44704e-05	0.00126148	ZNF726	19	ENSG00000073969	1729.96	-2.18734	0.283195	-7.72381	1.12899e-14	5.84239e-13	NSF	17
ENSG00000128510	194.95	-1.81773	0.471305	-3.8568	0.000114879	0.00595237	CPA4	7	ENSG00000198925	2436.38	0.328981	0.0780562	4.21466	2.50149e-05	0.00128588	ATG9A	2	ENSG00000184302	51.8982	6.85488	0.890888	7.69443	1.42124e-14	7.33379e-13	SIX6	14
ENSG00000146950	6135.9	-0.49058	0.127223	-3.85606	0.000115227	0.00595237	SHROOM2	X	ENSG00000106052	3628.62	0.282773	0.0671196	4.21298	2.52024e-05	0.00129184	TAX1BP1	7	ENSG00000251705	645.319	-1.62081	0.210663	-7.69385	1.42767e-14	7.34603e-13	RNA5-8SP6	Y
ENSG00000167555	1069.57	-0.549006	0.142377	-3.85601	0.000115254	0.00595237	ZNF528	19	ENSG00000181072	500.708	0.985459	0.234099	4.20959	2.55839e-05	0.00130768	CHRM2	7	ENSG00000116991	4282.13	-0.892651	0.116056	-7.69158	1.45333e-14	7.45687e-13	SIPA1L2	1
ENSG00000179630	122.58	0.522671	0.135611	3.85419	0.000116112	0.00596873	LACC1	13	ENSG00000278803	38.3545	-1.30503	0.310304	-4.20565	2.60329e-05	0.00132687	PWWP4	X	ENSG00000159445	883.183	-0.862208	0.112129	-7.68946	1.47755e-14	7.55969e-13	THEM4	1
ENSG00000184319	109.005	-1.04339	0.270732	-3.85395	0.000116225	0.00596873	RPL23AP82	22	ENSG00000186523	821.407	-0.545569	0.12988	-4.20056	2.66261e-05	0.00135328	FAM86B1	8	ENSG00000137142	3060.88	1.32074	0.171892	7.6835	1.54795e-14	7.89761e-13	IGFBPL1	9
ENSG00000107819	3716.66	0.345574	0.089727	3.8514	0.000117445	0.00600021	SFXN3	10	ENSG00000101017	9.25557	-2.87532	0.684628	-4.19983	2.67121e-05	0.00135384	CD40	20	ENSG00000147862	773.925	2.42446	0.315634	7.68124	1.57559e-14	8.01603e-13	NFIB	9
ENSG00000175899	1084.72	-1.22073	0.317079	-3.84992	0.000118154	0.00600021	A2M	12	ENSG00000254681	697.126	1.27185	0.302973	4.19789	2.69419e-05	0.00136166	PKD1P5	16	ENSG00000150893	493.284	2.33649	0.304478	7.67376	1.6702e-14	8.47358e-13	FREM2	13
ENSG00000178235	1447.4	-0.357708	0.0928861	-3.85104	0.000117619	0.00600021	SLITRK1	13	ENSG00000144040	761.691	0.988388	0.235504	4.1969	2.70589e-05	0.00136375	SFXN5	2	ENSG00000115318	223.181	1.36699	0.178161	7.67276	1.68338e-14	8.5166e-13	LOXL3	2
ENSG00000270872	81.1333	-0.891582	0.231556	-3.85039	0.000117928	0.00600021	SRGAP2D	1	ENSG00000175906	677.387	-0.438421	0.104481	-4.19618	2.71449e-05	0.00136427	ARL4D	17	ENSG00000272398	28250.2	-0.566638	0.073864	-7.67136	1.70182e-14	8.5859e-13	CD24	6
ENSG00000104936	5077.25	0.246829	0.0641592	3.84713	0.000119512	0.00605227	DMPK	19	ENSG00000213420	7107.14	-0.590809	0.140824	-4.19539	2.72408e-05	0.00136529	GPC2	7	ENSG00000128923	2467.58	0.533938	0.0697065	7.6598	1.86223e-14	9.34572e-13	MINDY2	15
ENSG00000149930	5397.88	0.190168	0.0494454	3.84602	0.000120053	0.00606283	TAOK2	16	ENSG00000152977	1966.37	-1.16255	0.277214	-4.19368	2.74463e-05	0.00137179	ZIC1	3	ENSG00000134323	795.968	-0.635876	0.0830151	-7.65976	1.86274e-14	9.34572e-13	MYCN	2
ENSG00000122176	6.19434	-2.3449	0.610089	-3.84353	0.000121276	0.00609086	FMOD	1	ENSG00000106868	576.571	0.547028	0.13048	4.19243	2.75985e-05	0.00137179	SUSD1	9	ENSG00000183715	2973.76	1.28921	0.1685	7.65109	1.99282e-14	9.97072e-13	OPCML	11
ENSG00000138381	1757.08	-0.295695	0.0769328	-3.84354	0.000121271	0.00609086	ASNSD1	2	ENSG00000198898	2552.88	0.383081	0.0913688	4.19269	2.75661e-05	0.00137179	CAPZA2	7	ENSG00000106536	943.254	-2.14055	0.27995	-7.64617	2.07049e-14	1.03308e-12	POU6F2	7
ENSG00000166676	685.784	-0.894009	0.232919	-3.83828	0.000123898	0.00620546	TVP23A	16	ENSG00000172264	1032.28	0.573015	0.136761	4.18992	2.79057e-05	0.00138325	MACROD2	20	ENSG00000012232	6636.77	0.805704	0.105431	7.64197	2.13916e-14	1.06149e-12	EXTL3	8
ENSG00000203896	717.82	0.455774	0.118784	3.83699	0.000124552	0.00622109	LIME1	20	ENSG00000133121	138.4	1.61707	0.386211	4.18701	2.82657e-05	0.00139725	STARD13	13	ENSG00000109654	18384.6	0.65162	0.0852678	7.64205	2.13791e-14	1.06149e-12	TRIM2	4
ENSG00000143772	240.327	-1.12636	0.293856	-3.83303	0.000126574	0.00630485	ITPKB	1	ENSG00000167716	560.111	-0.604824	0.14456	-4.18389	2.86569e-05	0.00140887	WDR81	17	ENSG00000197555	1504.51	1.75213	0.229498	7.63462	2.26483e-14	1.12078e-12	SIPA1L1	14
ENSG00000145945	82.1388	1.96307	0.512373	3.83133	0.00012745	0.00631398	FAM50B	6	ENSG00000274712	101.148	-1.46566	0.350276	-4.1843	2.86049e-05	0.00140887		17	ENSG00000244405	1143.49	1.12272	0.147117	7.63148	2.32076e-14	1.14533e-12	ETV5	3
ENSG00000237161	9.57868	4.39565	1.14716	3.83177	0.000127226	0.00631398		15	ENSG00000247627	12.9265	-2.31957	0.555019	-4.17925	2.92466e-05	0.00143396	MTND4P12	5	ENSG00000176485	774.731	1.28953	0.169136	7.62422	2.45514e-14	1.20836e-12	PLAAT3	11
ENSG00000073803	1393.32	0.499237	0.13034	3.83027	0.000128003	0.0063242	MAP3K13	3	ENSG00000107779	1529.49	0.342944	0.0821946	4.17235	3.01477e-05	0.00147413	BMPR1A	10	ENSG00000108001	10037	-2.03413	0.266883	-7.62183	2.50099e-14	1.22759e-12	EBF3	10
ENSG00000178175	14.7159	2.39588	0.625862	3.82813	0.000129119	0.00636208	ZNF366	5	ENSG00000187123	113.077	0.917221	0.22014	4.16654	3.09264e-05	0.00150812	LYPD6	2	ENSG00000204956	75.7796	-1.49907	0.196701	-7.62107	2.51587e-14	1.23155e-12	PCDHGA1	5
ENSG00000136999	118.682	-0.679819	0.178063	-3.81786	0.000134612	0.00660517	CCN3	8	ENSG00000063978	2165.19	0.320595	0.0769791	4.1647	3.11756e-05	0.00150892	RNF4	4	ENSG00000138660	2176.33	0.43028	0.0566064	7.60126	2.93253e-14	1.43164e-12	AP1AR	4
ENSG00000289517	151.572	1.07938	0.28274	3.81756	0.000134777	0.00660517		22	ENSG00000198670	66.6791	1.1126	0.267106	4.16539	3.10814e-05	0.00150892	LPA	6	ENSG00000084628	5420.72	-0.57519	0.075677	-7.60059	2.94775e-14	1.4352e-12	NKAIN1	1
ENSG00000146707	854.686	0.474275	0.124275	3.81632	0.000135458	0.00662074	POMZP3	7	ENSG00000204469	1804.73	-2.38747	0.573282	-4.16457	3.11936e-05	0.00150892	PRRC2A	6	ENSG00000119673	354.679	1.12224	0.148293	7.56773	3.7979e-14	1.83984e-12	ACOT2	14
ENSG00000205730	345.732	-0.482087	0.126378	-3.81463	0.000136388	0.00664835	ITPRIPL2	16	ENSG00000266009	7.8996	-3.51839	0.847669	-4.15066	3.31518e-05	0.00159935		17	ENSG00000147488	152.456	3.41606	0.451401	7.56769	3.79914e-14	1.83984e-12	ST18	8
ENSG00000136542	54.55	-1.39634	0.366574	-3.80917	0.000139435	0.00674282	GALNT5	2	ENSG00000137266	4158.88	0.388739	0.0936838	4.14948	3.33227e-05	0.00160331	SLC22A23	6	ENSG00000007516	5792.06	1.03933	0.137528	7.55721	4.11797e-14	1.98892e-12	BAIAP3	16
ENSG00000163359	249.236	-1.46713	0.385123	-3.80951	0.000139242	0.00674282	COL6A3	2	ENSG00000131015	43.1563	-1.5303	0.368883	-4.14847	3.34702e-05	0.00160612	ULBP2	6	ENSG00000089169	498.85	1.82398	0.2419	7.5402	4.69246e-14	2.26037e-12	RPH3A	12
ENSG00000197705	210.648	-0.950915	0.249636	-3.80921	0.000139412	0.00674282	KLHL14	18	ENSG00000254221	39.4461	-1.17372	0.283011	-4.14726	3.36483e-05	0.00161039	PCDHGB1	5	ENSG00000243970	73.5946	1.35003	0.17907	7.53911	4.73173e-14	2.27324e-12	PPIEL	1
ENSG00000145198	527.335	0.562069	0.147744	3.80435	0.000142176	0.00684632	VWA5B2	3	ENSG00000121716	1389.65	-0.557936	0.134711	-4.14172	3.44714e-05	0.00164542	PILRB	7	ENSG00000100095	8805.44	0.939796	0.125007	7.51793	5.56497e-14	2.66647e-12	SEZ6L	22
ENSG00000250312	454.704	-0.370563	0.0974118	-3.80409	0.000142327	0.00684632	ZNF718	4	ENSG00000112246	58.5372	-1.29798	0.313462	-4.14077	3.46143e-05	0.00164788	SIM1	6	ENSG00000106829	4694.66	0.816593	0.108642	7.51638	5.63132e-14	2.67769e-12	TLE4	9
ENSG00000169220	233.947	0.658209	0.173067	3.8032	0.000142841	0.00685299	RGS14	5	ENSG00000268903	185.184	-0.811354	0.196073	-4.13803	3.50303e-05	0.00166329		1	ENSG00000117155	855.795	0.964702	0.128347	7.51635	5.63274e-14	2.67769e-12	SSX2IP	1
ENSG00000163932	212.078	0.914404	0.24147	3.78682	0.000152586	0.00730128	PRKCD	3	ENSG00000118194	39.0927	-2.57083	0.622101	-4.1325	3.58841e-05	0.00169919	TNNT2	1	ENSG00000167280	1532.67	1.00166	0.133252	7.51703	5.60363e-14	2.67769e-12	ENGASE	17
ENSG00000140367	1567.39	0.376225	0.0994348	3.78364	0.000154552	0.0073426	UBE2Q2	15	ENSG00000164488	173.784	1.14604	0.277403	4.13132	3.60689e-05	0.00169919	DACT2	6	ENSG00000161298	1634.66	0.668653	0.089052	7.50857	5.97745e-14	2.83412e-12	ZNF382	19
ENSG00000149679	2418.39	0.402415	0.106361	3.78347	0.000154657	0.0073426	CABLES2	20	ENSG00000182871	1882.78	-1.03216	0.249825	-4.13154	3.60336e-05	0.00169919	COL18A1	21	ENSG00000177508	1734.67	-3.2126	0.428244	-7.50179	6.2951e-14	2.97694e-12	IRX3	16
ENSG00000178184	740.427	0.43135	0.114002	3.78369	0.000154518	0.0073426	PARD6G	18	ENSG00000104047	689.15	0.435589	0.105539	4.12729	3.67062e-05	0.00172471	DTWD1	15	ENSG00000126861	77.3706	2.28131	0.304332	7.49613	6.57314e-14	3.10033e-12	OMG	17
ENSG00000090372	10228.7	0.256674	0.0678737	3.78164	0.000155798	0.00737756	STRN4	19	ENSG00000125820	18.167	-3.81833	0.92692	-4.11938	3.79896e-05	0.00178038	NKX2-2	20	ENSG00000122591	1114.06	1.23523	0.164839	7.49353	6.70442e-14	3.15404e-12	HYCC1	7
ENSG00000139926	702.629	0.447513	0.118588	3.77367	0.000160864	0.00758766	FRMD6	14	ENSG00000037757	812.471	0.366768	0.089306	4.10687	4.01052e-05	0.00187466	MRI1	19	ENSG00000148331	2002.91	0.35457	0.0473295	7.49153	6.80756e-14	3.18601e-12	ASB6	9
ENSG00000175267	29.3405	-1.38801	0.367846	-3.77335	0.000161068	0.00758766	VWA3A	16	ENSG00000164010	241.88	0.605365	0.14745	4.10555	4.03347e-05	0.00188051	ERMAP	1	ENSG00000186907	176.632	-1.87738	0.250595	-7.49168	6.79967e-14	3.18601e-12	RTN4RL2	11
ENSG00000204525	92.5926	-5.76232	1.52828	-3.77047	0.000162939	0.00765603	HLA-C	6	ENSG00000085514	101.944	-0.668614	0.162936	-4.10353	4.06898e-05	0.00189218	PILRA	7	ENSG00000134247	2453.59	0.949786	0.126841	7.48803	6.99139e-14	3.26361e-12	PTGFRN	1
ENSG00000160293	2813.12	0.229096	0.0607928	3.76848	0.000164246	0.00767787	VAV2	9	ENSG00000176533	855.015	0.458016	0.111689	4.1008	4.11724e-05	0.0019097	GNG7	19	ENSG00000138083	1300.56	4.2897	0.574096	7.4721	7.89231e-14	3.67469e-12	SIX3	2
ENSG00000181234	166.367	-1.64479	0.436412	-3.76889	0.000163978	0.00767787	TMEM132C	12	ENSG00000148411	1389.9	1.47554	0.359885	4.10005	4.1307e-05	0.00191103	NACC2	9	ENSG00000168255	1166.25	-0.664263	0.0889527	-7.4676	8.16725e-14	3.79295e-12	POLR2J3	7
ENSG00000172572	75.8762	-1.23975	0.329176	-3.76623	0.000165728	0.0077098	PDE3A	12	ENSG00000156162	601.385	0.473588	0.115746	4.09162	4.28372e-05	0.00197676	DPY19L4	8	ENSG00000099284	5555.93	-0.429195	0.0575114	-7.46279	8.47113e-14	3.92402e-12	MACROH2A2	10
ENSG00000227124	147.315	1.48419	0.394085	3.76616	0.000165775	0.0077098	ZNF717	3	ENSG00000106153	2196.24	-1.31247	0.320872	-4.09031	4.30794e-05	0.00198286	CHCHD2	7	ENSG00000136319	1316.1	0.440429	0.0590497	7.45861	8.74402e-14	4.04009e-12	TTC5	14
ENSG00000198034	10681.5	-0.423038	0.112503	-3.76025	0.000169743	0.00786329	RPS4X	X	ENSG00000111186	474.502	0.56189	0.137617	4.08299	4.44595e-05	0.00203084	WNT5B	12	ENSG00000137965	138.394	3.90933	0.524775	7.44954	9.36675e-14	4.31681e-12	IFI44	1
ENSG00000241015	371.856	-0.57203	0.152137	-3.75996	0.000169938	0.00786329	TPM3P9	19	ENSG00000185507	29.3613	1.71651	0.420338	4.08365	4.43342e-05	0.00203084	IRF7	11	ENSG00000169181	253.24	-1.18296	0.158833	-7.4478	9.49125e-14	4.36308e-12	GSG1L	16
ENSG00000131724	204.52	-1.27226	0.338509	-3.75843	0.00017098	0.00789147	IL13RA1	X	ENSG00000197550	113.717	1.93796	0.474607	4.0833	4.44007e-05	0.00203084		9	ENSG00000163623	610.078	-2.884	0.387299	-7.44644	9.58961e-14	4.39714e-12	NKX6-1	4
ENSG00000160305	2530.37	0.248964	0.0662856	3.75594	0.000172695	0.00791057	DIP2A	21	ENSG00000051596	1562.07	-0.37378	0.0917133	-4.07553	4.59097e-05	0.00209179	THOC3	5	ENSG00000165164	64.7127	2.16485	0.29124	7.43322	1.05985e-13	4.8475e-12	CFAP47	X
ENSG00000171503	941.621	-0.346835	0.0923304	-3.75646	0.000172335	0.00791057	ETFDH	4	ENSG00000146535	3485.56	0.383748	0.0942788	4.07036	4.69414e-05	0.00210165	GNA12	7	ENSG00000008277	3619.72	0.657577	0.0885024	7.43004	1.08561e-13	4.94034e-12	ADAM22	7
ENSG00000176720	1321.75	1.00682	0.268056	3.756	0.000172651	0.00791057	BOK	2	ENSG00000166582	1861.52	-0.418682	0.102858	-4.07049	4.69146e-05	0.00210165	CENPV	17	ENSG00000137203	333.378	-1.83069	0.246384	-7.43022	1.08417e-13	4.94034e-12	TFAP2A	6
ENSG00000123965	22.0738	-1.73763	0.462971	-3.75321	0.000174585	0.00797709	PMS2P5	7	ENSG00000167653	8.13132	2.98928	0.734255	4.07117	4.6777e-05	0.00210165	PSCA	8	ENSG00000122729	824.568	0.790186	0.106365	7.42898	1.0944e-13	4.96785e-12	ACO1	9
ENSG00000058085	48.2629	-1.46635	0.391381	-3.7466	0.000179245	0.00816952	LAMC2	1	ENSG00000176485	560.977	0.824665	0.20253	4.07182	4.66481e-05	0.00210165	PLAAT3	11	ENSG00000185164	5425.85	-0.864251	0.116347	-7.42821	1.10075e-13	4.98418e-12	NOMO2	16
ENSG00000091409	1230.93	-0.674073	0.180198	-3.74073	0.000183487	0.00834204	ITGA6	2	ENSG00000196653	112.257	-0.829171	0.203594	-4.07267	4.64767e-05	0.00210165	ZNF502	3	ENSG00000152954	813.621	1.33857	0.180287	7.42467	1.13059e-13	5.10654e-12	NRSN1	6
ENSG00000129682	7470.96	-0.737227	0.197194	-3.73859	0.000185059	0.00839255	FGF13	X	ENSG00000226479	627.944	0.597902	0.146886	4.07051	4.69105e-05	0.00210165	TMEM185B	2	ENSG00000162636	1415.75	0.7111	0.0958068	7.42223	1.15162e-13	5.18861e-12	EEIG2	1
ENSG00000173065	1860.82	0.275899	0.0738565	3.73561	0.000187258	0.0084712	FAM222B	17	ENSG00000226744	21.9999	-1.9568	0.480457	-4.07279	4.64525e-05	0.00210165		7	ENSG00000123119	473.843	2.01002	0.27089	7.42005	1.17078e-13	5.26181e-12	NECAB1	8
ENSG00000204778	9.65042	4.65804	1.24896	3.72955	0.000191821	0.00865618	ZNG1DP	9	ENSG00000111667	5076.45	0.507826	0.12479	4.06945	4.71244e-05	0.00210462	USP5	12	ENSG00000167984	144.191	-1.0797	0.145546	-7.41833	1.18611e-13	5.31752e-12	NLRC3	16
ENSG00000136267	231.618	-0.976079	0.261818	-3.72808	0.000192946	0.00866404	DGKB	7	ENSG00000124491	69.98	-1.61359	0.396604	-4.06851	4.73155e-05	0.00210794	F13A1	6	ENSG00000274642	75.6276	1.54279	0.208458	7.40097	1.35191e-13	6.04586e-12		1
ENSG00000254681	353.131	0.614404	0.164779	3.72865	0.000192506	0.00866404	PKD1P5	16	ENSG00000102309	757.83	-0.408561	0.100449	-4.06734	4.75527e-05	0.00211328	PIN4	X	ENSG00000118418	1500.99	0.862223	0.116634	7.39258	1.44003e-13	6.4241e-12	HMGN3	6
ENSG00000166106	389.256	0.704412	0.189026	3.72654	0.00019413	0.00869577	ADAMTS15	11	ENSG00000116117	117.39	1.42598	0.350705	4.06605	4.78163e-05	0.00211978	PARD3B	2	ENSG00000170214	325.035	-1.72158	0.233272	-7.38012	1.5815e-13	7.03785e-12	ADRA1B	5
ENSG00000123454	418.024	-3.07619	0.825812	-3.72505	0.000195273	0.0087042	DBH	9	ENSG00000121570	97.1207	1.86964	0.460033	4.06414	4.82091e-05	0.00213195	DPPA4	3	ENSG00000142408	3812.95	0.69813	0.0947319	7.36954	1.71216e-13	7.60063e-12	CACNG8	19
ENSG00000130741	5523.54	-0.489766	0.131464	-3.72548	0.000194941	0.0087042	EIF2S3	X	ENSG00000168672	1266.29	-0.779696	0.192042	-4.06003	4.90654e-05	0.00216452	LRATD2	8	ENSG00000176945	323.578	-1.14695	0.155695	-7.36661	1.75025e-13	7.75073e-12	MUC20	3
ENSG00000204962	91.2773	-1.31368	0.352779	-3.72381	0.000196238	0.00872589	PCDHA8	5	ENSG00000167291	6007.3	0.527535	0.130016	4.05746	4.96099e-05	0.0021832	TBC1D16	17	ENSG00000144649	1502.59	-0.573018	0.0778961	-7.35618	1.89251e-13	8.36026e-12	GASK1A	3
ENSG00000114670	129.624	0.944372	0.254521	3.71039	0.000206944	0.00917955	NEK11	3	ENSG00000223459	1622.45	0.73522	0.181361	4.05391	5.03696e-05	0.00221124	TCAF1P1	7	ENSG00000120896	526.035	1.46875	0.199826	7.35016	1.97967e-13	8.72406e-12	SORBS3	8
ENSG00000213199	368.663	0.422715	0.114043	3.70662	0.00021004	0.00929428	ASIC3	7	ENSG00000112902	1589.52	0.528143	0.13035	4.05171	5.08436e-05	0.00222663	SEMA5A	5	ENSG00000198382	1416.73	-0.834873	0.113599	-7.34928	1.99279e-13	8.76053e-12	UVRAG	11
ENSG00000182256	544.263	-0.816875	0.220639	-3.70231	0.000213645	0.0094309	GABRG3	15	ENSG00000147010	3020.9	0.758201	0.187635	4.04084	5.32603e-05	0.00232682	SH3KBP1	X	ENSG00000186470	70.577	1.52768	0.208209	7.33724	2.18042e-13	9.56218e-12	BTN3A2	6
ENSG00000167220	1806.91	-0.210841	0.0569776	-3.70042	0.000215245	0.00947731	HDHD2	18	ENSG00000139624	2429.26	-0.335069	0.0830194	-4.03603	5.43624e-05	0.00236923	CERS5	12	ENSG00000168014	1962.62	-0.466824	0.0637899	-7.31815	2.51416e-13	1.09991e-11	C2CD3	11
ENSG00000184845	45.1966	-0.900913	0.243501	-3.69984	0.000215736	0.00947731	DRD1	5	ENSG00000046653	5641.61	0.846767	0.209903	4.03409	5.48138e-05	0.00237863	GPM6B	X	ENSG00000100934	3385.64	0.519565	0.0710287	7.31485	2.57665e-13	1.12454e-11	SEC23A	14
ENSG00000260518	33.7908	3.53954	0.957084	3.69826	0.000217084	0.00951361	BMS1P8	16	ENSG00000160191	567.691	0.545839	0.135311	4.03397	5.48417e-05	0.00237863	PDE9A	21	ENSG00000224383	174.566	1.19211	0.163015	7.31288	2.61479e-13	1.13844e-11	PRR29	17
ENSG00000180530	1850.71	-0.43745	0.118462	-3.69274	0.000221853	0.0096993	NRIP1	21	ENSG00000046604	121.518	-0.962639	0.239015	-4.02752	5.63692e-05	0.00243902	DSG2	18	ENSG00000129226	234.89	-0.955282	0.130766	-7.30529	2.76666e-13	1.20167e-11	CD68	17
ENSG00000058866	101.005	-1.23562	0.334747	-3.69119	0.00022321	0.00973525	DGKG	3	ENSG00000187720	206.021	1.33399	0.331437	4.02487	5.70062e-05	0.00246068	THSD4	15	ENSG00000248409	167.955	-1.51025	0.207045	-7.29428	3.00269e-13	1.30107e-11	CCDC188BP	22
ENSG00000074855	4343.3	0.359945	0.0975466	3.68998	0.000224274	0.00975148	ANO8	19	ENSG00000105939	301.001	0.721893	0.179418	4.02352	5.73347e-05	0.00246895	ZC3HAV1	7	ENSG00000029534	1610.17	-0.629386	0.0863635	-7.28764	3.15435e-13	1.36352e-11	ANK1	8
ENSG00000114251	210.995	-1.33425	0.361628	-3.68955	0.000224652	0.00975148	WNT5A	3	ENSG00000154845	3367.73	0.346115	0.0860398	4.02273	5.75284e-05	0.00247139	PPP4R1	18	ENSG00000204624	1173.24	-0.982082	0.134841	-7.28328	3.25801e-13	1.40498e-11	DISP3	1
ENSG00000130224	1804.72	-0.474106	0.128634	-3.68569	0.000228084	0.00987698	LRCH2	X	ENSG00000183891	339.143	-0.594421	0.147851	-4.02039	5.81013e-05	0.00249008	TTC32	2	ENSG00000198917	1469.79	0.540161	0.0742317	7.27669	3.42106e-13	1.47136e-11	SPOUT1	9
ENSG00000184545	2859.08	0.558204	0.151614	3.68176	0.000231632	0.0100024	DUSP8	11	ENSG00000168412	195.598	1.31349	0.327261	4.01359	5.98015e-05	0.00255687	MTNR1A	4	ENSG00000267534	392.685	-0.69864	0.0960144	-7.27641	3.42819e-13	1.47136e-11	S1PR2	19
ENSG00000289716	219.772	-0.504475	0.137039	-3.68127	0.000232079	0.0100024	XNDC1N-ZNF705EP-ALG1L9P	11	ENSG00000243716	2518.99	-0.554031	0.138125	-4.01108	6.04425e-05	0.00257816	NPIPB5	16	ENSG00000205578	82.7205	1.51578	0.20842	7.27272	3.52313e-13	1.50853e-11	POM121B	7
ENSG00000047457	111.551	-0.923531	0.251225	-3.67611	0.000236817	0.0101667	CP	3	ENSG00000173715	671.326	-0.416245	0.103824	-4.00914	6.09408e-05	0.00259329	TOP6BL	11	ENSG00000115271	420.182	0.709591	0.0975945	7.27081	3.57337e-13	1.52643e-11	GCA	2
ENSG00000110628	21.8833	-1.60232	0.435899	-3.67591	0.000237006	0.0101667	SLC22A18	11	ENSG00000042980	38.5091	-2.26567	0.565377	-4.00737	6.13998e-05	0.00260055	ADAM28	8	ENSG00000184640	6455.77	0.661805	0.0910582	7.26793	3.65028e-13	1.55441e-11	SEPTIN9	17
ENSG00000161544	569.749	0.379309	0.103225	3.67459	0.00023823	0.0101952	CYGB	17	ENSG00000125618	59.037	-2.10413	0.525022	-4.00771	6.13114e-05	0.00260055	PAX8	2	ENSG00000244486	562.346	0.929093	0.127838	7.26772	3.65602e-13	1.55441e-11	SCARF2	22
ENSG00000004534	5387.74	0.282261	0.0768678	3.67203	0.000240628	0.0102737	RBM6	3	ENSG00000260518	10.0882	2.54161	0.634464	4.00592	6.1776e-05	0.00261036	BMS1P8	16	ENSG00000087250	226.287	2.10855	0.290325	7.26273	3.79353e-13	1.6091e-11	MT3	16
ENSG00000174807	18.1432	-1.55824	0.424916	-3.66716	0.000245256	0.010421	CD248	11	ENSG00000107242	139.58	-1.04989	0.262521	-3.99926	6.35396e-05	0.00267861	PIP5K1B	9	ENSG00000235608	29.4043	-4.34564	0.598629	-7.25932	3.89034e-13	1.64631e-11	NKX1-1	4
ENSG00000189269	33.0492	-1.19094	0.324808	-3.6666	0.000245792	0.010421	DRICH1	22	ENSG00000185985	317.075	-1.73873	0.43495	-3.99754	6.40035e-05	0.00269187	SLITRK2	X	ENSG00000168530	18.4346	-5.93135	0.817361	-7.25671	3.96612e-13	1.67446e-11	MYL1	2
ENSG00000197857	1014.77	0.480211	0.130949	3.66715	0.000245273	0.010421	ZNF44	19	ENSG00000032219	2184.73	-0.3198	0.0800396	-3.99552	6.4552e-05	0.00270863	ARID4A	14	ENSG00000070729	989.26	1.31287	0.181117	7.24871	4.20766e-13	1.7723e-11	CNGB1	16
ENSG00000171956	22.6252	-1.62162	0.443573	-3.65581	0.000256372	0.0108443	FOXB1	15	ENSG00000197410	391.075	1.13922	0.285393	3.99176	6.55846e-05	0.00274557	DCHS2	4	ENSG00000138744	146.537	1.16677	0.161016	7.24627	4.28411e-13	1.80032e-11	NAAA	4
ENSG00000111962	161.631	-1.25393	0.343235	-3.65328	0.000258917	0.0109229	UST	6	ENSG00000167614	178.403	1.36798	0.342797	3.99065	6.58925e-05	0.00274864	TTYH1	19	ENSG00000145416	2021.8	0.895674	0.123623	7.24519	4.31848e-13	1.81056e-11	MARCHF1	4
ENSG00000117054	1589.58	-0.316078	0.0865312	-3.65277	0.000259427	0.0109229	ACADM	1	ENSG00000169629	873.896	0.486632	0.121951	3.9904	6.59624e-05	0.00274864	RGPD8	2	ENSG00000103449	1321.48	-0.958454	0.132548	-7.23102	4.79396e-13	2.00527e-11	SALL1	16
ENSG00000158286	321.356	0.485844	0.133071	3.65102	0.000261197	0.0109721	RNF207	1	ENSG00000176720	1005.84	0.596285	0.149472	3.98927	6.62781e-05	0.00275543	BOK	2	ENSG00000205683	894.293	1.05175	0.145511	7.22796	4.90317e-13	2.04623e-11	DPF3	14
ENSG00000259205	45.2289	1.09481	0.300152	3.6475	0.000264801	0.0110979	PRKXP1	15	ENSG00000084463	3642.57	0.427197	0.107169	3.98619	6.71424e-05	0.00278494	WBP11	12	ENSG00000203772	1692.86	0.989103	0.137055	7.21684	5.32088e-13	2.21544e-11	SPRN	10
ENSG00000151952	795.715	-0.894957	0.245603	-3.64392	0.00026852	0.0112202	TMEM132D	12	ENSG00000162512	23595.2	0.347181	0.0871672	3.98293	6.80698e-05	0.00281693	SDC3	1	ENSG00000171867	8601.68	0.855175	0.118605	7.21025	5.58485e-13	2.32002e-11	PRNP	20
ENSG00000160191	570.484	0.505384	0.138708	3.64351	0.00026895	0.0112202	PDE9A	21	ENSG00000159579	1863.23	-0.24084	0.0604862	-3.98173	6.84142e-05	0.00282471	RSPRY1	16	ENSG00000198915	749.428	1.57373	0.218352	7.20731	5.70693e-13	2.36531e-11	RASGEF1A	10
ENSG00000164128	202.011	-0.426676	0.117221	-3.63993	0.000272709	0.011351	NPY1R	4	ENSG00000163932	171.118	0.634579	0.159511	3.97829	6.94137e-05	0.00285943	PRKCD	3	ENSG00000101134	1411.62	-1.25667	0.1746	-7.19743	6.13591e-13	2.53152e-11	DOK5	20
ENSG00000100023	2260.12	0.187758	0.0516131	3.63779	0.000274985	0.0114197	PPIL2	22	ENSG00000141456	3663.19	0.333596	0.0839074	3.97576	7.01536e-05	0.00287025	PELP1	17	ENSG00000183655	1583.04	0.576061	0.0800369	7.19744	6.13552e-13	2.53152e-11	KLHL25	15
ENSG00000162733	816.243	-1.16749	0.321272	-3.63396	0.0002791	0.0115531	DDR2	1	ENSG00000278845	214.955	-3.93774	0.990352	-3.97611	7.00531e-05	0.00287025	MRPL45	17	ENSG00000132692	1196.69	4.15401	0.577255	7.19615	6.19372e-13	2.54956e-11	BCAN	1
ENSG00000258388	63.8607	-2.56854	0.706879	-3.63363	0.000279464	0.0115531	PPT2-EGFL8	6	ENSG00000288701	29296.7	0.483987	0.121714	3.97642	6.99596e-05	0.00287025	PRRC2B	9	ENSG00000198732	571.08	1.56278	0.217184	7.19565	6.21617e-13	2.553e-11	SMOC1	14
ENSG00000087495	1896.5	1.77743	0.489265	3.63286	0.000280301	0.0115615	PHACTR3	20	ENSG00000082397	1975.12	0.681944	0.171875	3.96767	7.25799e-05	0.00295298	EPB41L3	18	ENSG00000130382	10163.6	0.586382	0.0815032	7.19459	6.26494e-13	2.56721e-11	MLLT1	19
ENSG00000102038	4770.96	-0.665054	0.183294	-3.62835	0.000285235	0.011732	SMARCA1	X	ENSG00000132122	255.368	0.819225	0.20649	3.96738	7.26666e-05	0.00295298	SPATA6	1	ENSG00000122585	115.399	3.65996	0.509035	7.18999	6.47945e-13	2.64911e-11	NPY	7
ENSG00000184216	961.876	0.99553	0.274409	3.62791	0.000285723	0.011732	IRAK1	X	ENSG00000177707	527.989	0.845304	0.213035	3.9679	7.25077e-05	0.00295298	NECTIN3	3	ENSG00000133710	46.556	-1.90379	0.264802	-7.18946	6.50495e-13	2.65355e-11	SPINK5	5
ENSG00000134247	1255.43	-0.432462	0.119423	-3.62126	0.000293169	0.0119904	PTGFRN	1	ENSG00000169203	189.414	-0.82268	0.207438	-3.96591	7.31172e-05	0.00296462	NPIPB12	16	ENSG00000198797	1271.43	1.23405	0.171751	7.18511	6.71555e-13	2.7333e-11	BRINP2	1
ENSG00000196154	15.9242	-1.83009	0.505393	-3.62112	0.00029333	0.0119904	S100A4	1	ENSG00000214110	51.9116	-1.21395	0.306256	-3.96385	7.37498e-05	0.00298356	LDHAP4	9	ENSG00000159247	22.3401	6.1632	0.858727	7.17714	7.11854e-13	2.89083e-11	TUBBP5	9
ENSG00000157514	3533.28	-0.585599	0.16185	-3.61816	0.000296701	0.012101	TSC22D3	X	ENSG00000131095	3414.02	2.9634	0.748311	3.96011	7.49154e-05	0.00302394	GFAP	17	ENSG00000187140	259.46	-4.5385	0.632542	-7.17502	7.22954e-13	2.92934e-11	FOXD3	1
ENSG00000134574	373.305	-0.411825	0.11391	-3.61535	0.000299945	0.012206	DDB2	11	ENSG00000109944	542.109	0.568298	0.143559	3.95864	7.5377e-05	0.00303577	JHY	11	ENSG00000239887	413.656	0.890756	0.124203	7.17179	7.40249e-13	2.99272e-11	C1orf226	1
ENSG00000115194	154.496	-1.78159	0.492963	-3.61404	0.000301464	0.0122405	SLC30A3	2	ENSG00000144959	208.97	0.726765	0.183632	3.95772	7.56678e-05	0.0030407	NCEH1	3	ENSG00000283312	67.0933	-1.83098	0.255459	-7.16739	7.64394e-13	3.08345e-11		2
ENSG00000166710	676.776	-1.07092	0.296488	-3.61201	0.000303834	0.0123093	B2M	15	ENSG00000276868	37.494	1.31535	0.332444	3.95659	7.60258e-05	0.0030483		9	ENSG00000125249	4355.14	0.66418	0.092685	7.16599	7.72258e-13	3.10136e-11	RAP2A	13
ENSG00000215908	1193.61	0.416559	0.1154	3.6097	0.000306546	0.0123917	CROCCP2	1	ENSG00000213640	41.1227	-1.08051	0.273228	-3.95459	7.66675e-05	0.00306721	EEF1DP4	7	ENSG00000159173	38.2932	-3.01631	0.420912	-7.16612	7.71509e-13	3.10136e-11	TNNI1	1
ENSG00000160161	234.913	0.624228	0.173154	3.60504	0.000312102	0.0125728	CILP2	19	ENSG00000134115	301.722	-3.19368	0.807913	-3.953	7.71761e-05	0.00308073	CNTN6	3	ENSG00000132718	13805.4	0.479934	0.0669872	7.16457	7.8031e-13	3.12676e-11	SYT11	1
ENSG00000204389	447.543	-6.46586	1.79369	-3.60479	0.000312406	0.0125728	HSPA1A	6	ENSG00000064042	3329.27	0.95517	0.242079	3.94569	7.95707e-05	0.00315598	LIMCH1	4	ENSG00000043355	3391.8	2.2076	0.308523	7.15538	8.34387e-13	3.33607e-11	ZIC2	13
ENSG00000179023	45.7017	-1.91415	0.531144	-3.60382	0.000313571	0.0125919	KLHDC7A	1	ENSG00000141161	9.14035	-3.0346	0.769063	-3.94585	7.9518e-05	0.00315598	UNC45B	17	ENSG00000288658	282.182	-1.61475	0.22569	-7.15476	8.38189e-13	3.34389e-11		2
ENSG00000284713	86.8438	0.918324	0.254865	3.60318	0.000314346	0.0125953	SMIM38	11	ENSG00000165566	3179.11	-0.292597	0.0741569	-3.94564	7.9586e-05	0.00315598	AMER2	13	ENSG00000146833	255.968	1.95905	0.273989	7.15009	8.6719e-13	3.45199e-11	TRIM4	7
ENSG00000002933	41.3245	-1.19922	0.332916	-3.60215	0.000315591	0.0126174	TMEM176A	7	ENSG00000128536	481.303	0.866292	0.219749	3.94219	8.07423e-05	0.00317416	CDHR3	7	ENSG00000173402	3534.53	0.750039	0.104948	7.14679	8.8829e-13	3.52823e-11	DAG1	3
ENSG00000164850	26.6679	-1.0195	0.283106	-3.60112	0.000316845	0.0126398	GPER1	7	ENSG00000159176	534.465	0.61011	0.154752	3.9425	8.06377e-05	0.00317416	CSRP1	1	ENSG00000270670	21.891	4.88675	0.684671	7.13737	9.51356e-13	3.77045e-11	MARK2P16	10
ENSG00000133393	303.44	0.423681	0.117684	3.60015	0.000318031	0.0126594	CEP20	16	ENSG00000159267	994.068	0.49279	0.125005	3.94217	8.07481e-05	0.00317416	HLCS	21	ENSG00000109132	215.221	-3.57242	0.500854	-7.13266	9.84453e-13	3.8931e-11	PHOX2B	4
ENSG00000101843	2770.81	-0.578327	0.160783	-3.59693	0.000321991	0.0127891	PSMD10	X	ENSG00000213780	387.566	-2.54507	0.645493	-3.94284	8.05239e-05	0.00317416	GTF2H4	6	ENSG00000173404	1231.28	1.46432	0.205349	7.13087	9.97356e-13	3.93554e-11	INSM1	20
ENSG00000253910	81.4499	-0.930698	0.258881	-3.59509	0.000324284	0.0128522	PCDHGB2	5	ENSG00000129187	1043.97	0.570401	0.14473	3.94115	8.10925e-05	0.00318077	DCTD	4	ENSG00000139800	726.337	2.05576	0.288655	7.12186	1.06483e-12	4.19264e-11	ZIC5	13
ENSG00000102878	457.095	1.01831	0.284057	3.58487	0.000337252	0.0133372	HSF4	16	ENSG00000204956	83.8691	-0.747516	0.190164	-3.93091	8.46256e-05	0.00331215	PCDHGA1	5	ENSG00000065802	1985.45	0.705812	0.0991245	7.12047	1.07563e-12	4.21987e-11	ASB1	2
ENSG00000148408	5269.52	0.527128	0.147321	3.57809	0.000346113	0.013658	CACNA1B	9	ENSG00000107742	8205.21	0.914034	0.232772	3.92674	8.6106e-05	0.0033628	SPOCK2	10	ENSG00000156150	229.688	-1.19362	0.167635	-7.12037	1.0764e-12	4.21987e-11	ALX3	1
ENSG00000106113	51.0818	1.34986	0.377551	3.5753	0.000349825	0.0137746	CRHR2	7	ENSG00000111057	181.744	-1.16515	0.296857	-3.92494	8.67502e-05	0.00337209	KRT18	12	ENSG00000176871	9678.1	0.544633	0.0765276	7.11681	1.10451e-12	4.32071e-11	WSB2	12
ENSG00000125868	5637.45	-0.302787	0.0847326	-3.57344	0.000352317	0.0138131	DSTN	20	ENSG00000136371	149.61	0.610351	0.155529	3.92434	8.69663e-05	0.00337209	MTHFS	15	ENSG00000169064	107.092	1.65722	0.23292	7.11499	1.11919e-12	4.3687e-11	ZBBX	3
ENSG00000169093	932.801	-0.505382	0.141416	-3.57373	0.000351938	0.0138131	ASMTL	X	ENSG00000137558	1008.42	2.18161	0.555965	3.924	8.70915e-05	0.00337209	PI15	8	ENSG00000264070	15.9078	-6.52162	0.916788	-7.11355	1.13091e-12	4.40497e-11	DND1P1	17
ENSG00000135722	115.609	0.618085	0.173101	3.57066	0.00035608	0.0139307	FBXL8	16	ENSG00000165269	44.0392	1.43026	0.364448	3.92445	8.69296e-05	0.00337209	AQP7	9	ENSG00000020129	7607.14	0.764806	0.107691	7.10188	1.23067e-12	4.78323e-11	NCDN	1
ENSG00000223804	119.547	1.06168	0.297595	3.56753	0.000360367	0.0140682		1	ENSG00000221818	2717.57	-1.50152	0.382759	-3.92288	8.74973e-05	0.00338054	EBF2	8	ENSG00000166963	13754.6	0.706264	0.0994732	7.10004	1.24721e-12	4.83714e-11	MAP1A	15
ENSG00000105642	563.679	0.530255	0.148733	3.56514	0.000363668	0.0141667	KCNN1	19	ENSG00000164932	117.337	-1.10004	0.280571	-3.92073	8.82816e-05	0.00340078	CTHRC1	8	ENSG00000120088	82.3252	-2.42482	0.341768	-7.09494	1.29406e-12	5.00811e-11	CRHR1	17
ENSG00000137411	252.323	-1.48908	0.417836	-3.5638	0.000365519	0.0142085	VARS2	6	ENSG00000264070	19.1482	-2.34156	0.597275	-3.92041	8.83979e-05	0.00340078	DND1P1	17	ENSG00000102452	2024.25	0.78298	0.110372	7.09399	1.30295e-12	5.03178e-11	NALCN	13
ENSG00000197702	689.37	-0.66444	0.186673	-3.55939	0.00037172	0.0144188	PARVA	11	ENSG00000166145	151.417	-1.1871	0.302979	-3.9181	8.9251e-05	0.00341196	SPINT1	15	ENSG00000163013	6192.21	0.67396	0.0951294	7.08467	1.39379e-12	5.37113e-11	FBXO41	2
ENSG00000118971	1009.59	-1.0706	0.301068	-3.55601	0.000376528	0.0145743	CCND2	12	ENSG00000170312	40.7074	1.85396	0.473088	3.91885	8.89725e-05	0.00341196	CDK1	10	ENSG00000155974	1834.7	1.07348	0.151545	7.08358	1.40472e-12	5.40178e-11	GRIP1	12
ENSG00000185432	45.3403	-0.906955	0.255097	-3.55533	0.000377501	0.014581	TMT1A	12	ENSG00000186907	203.21	-0.88745	0.226501	-3.91808	8.9256e-05	0.00341196	RTN4RL2	11	ENSG00000215474	270.873	-4.69082	0.662521	-7.08026	1.43886e-12	5.52133e-11	SKOR2	18
ENSG00000233913	19.7542	2.11181	0.594079	3.55476	0.000378317	0.0145816	RPL10P9	5	ENSG00000153902	119.247	-1.2482	0.318654	-3.9171	8.96218e-05	0.00341197	LGI4	19	ENSG00000116266	794.082	0.7333	0.103578	7.07969	1.44478e-12	5.5323e-11	STXBP3	1
ENSG00000140254	10.6649	2.27644	0.640604	3.55359	0.000380008	0.0146159	DUOXA1	15	ENSG00000183148	28.9769	-1.437	0.366857	-3.91706	8.96344e-05	0.00341197	ANKRD20A2P	9	ENSG00000103269	390.042	0.992624	0.140264	7.07684	1.47479e-12	5.63533e-11	RHBDL1	16
ENSG00000103381	228.18	-0.630984	0.177619	-3.55246	0.000381651	0.0146482	CPPED1	16	ENSG00000182253	3798.37	0.818207	0.208961	3.91561	9.01777e-05	0.00342542	SYNM	15	ENSG00000117069	1811.37	1.29565	0.18314	7.07466	1.49811e-12	5.71239e-11	ST6GALNAC5	1
ENSG00000169299	174.13	-0.710095	0.200006	-3.55038	0.000384682	0.0147335	PGM2	4	ENSG00000119979	1472.73	0.293759	0.0750615	3.91357	9.09397e-05	0.00344356	DENND10	10	ENSG00000138615	93.0358	-1.08698	0.15369	-7.07258	1.52077e-12	5.78659e-11	CILP	15
ENSG00000147257	134.792	-0.960469	0.270604	-3.54936	0.000386174	0.0147596	GPC3	X	ENSG00000167552	89218.2	-0.889048	0.227185	-3.91332	9.10368e-05	0.00344356	TUBA1A	12	ENSG00000154845	4097.34	0.609769	0.0864577	7.05279	1.7536e-12	6.65852e-11	PPP4R1	18
ENSG00000142173	1196.27	-1.13756	0.320678	-3.54736	0.000389111	0.0148407	COL6A2	21	ENSG00000133055	16.0308	-3.2885	0.840829	-3.91102	9.19072e-05	0.00346921	MYBPH	1	ENSG00000106355	697.114	-0.688733	0.0977082	-7.04888	1.80368e-12	6.82009e-11	LSM5	7
ENSG00000123728	1296.04	-0.590725	0.166848	-3.5405	0.000399366	0.0152001	RAP2C	X	ENSG00000164253	2272.33	0.303013	0.0775728	3.90618	9.37683e-05	0.00353207	WDR41	5	ENSG00000114853	1351.05	0.770641	0.109326	7.04903	1.80176e-12	6.82009e-11	ZBTB47	3
ENSG00000126803	64.5804	1.07961	0.305074	3.53885	0.000401875	0.0152637	HSPA2	14	ENSG00000033178	1996.79	0.66571	0.170491	3.90467	9.43554e-05	0.00354678	UBA6	4	ENSG00000134207	840.178	-1.44859	0.205626	-7.04477	1.85765e-12	7.00952e-11	SYT6	1
ENSG00000275160	22.456	1.52734	0.43179	3.53723	0.000404348	0.0153257	RPL7AP45	9	ENSG00000099256	366.023	0.785625	0.201389	3.90103	9.5785e-05	0.00359303	PRTFDC1	10	ENSG00000102924	4828.42	-2.94359	0.418562	-7.03263	2.02683e-12	7.632e-11	CBLN1	16
ENSG00000254483	18.4074	1.52162	0.430363	3.53568	0.000406728	0.015384	SUGT1P4	9	ENSG00000102924	6005.13	-1.22983	0.315388	-3.89942	9.64222e-05	0.00360139	CBLN1	16	ENSG00000109991	66.6868	-1.66124	0.236259	-7.03141	2.04461e-12	7.68298e-11	P2RX3	11
ENSG00000162512	25069.7	0.294825	0.0834197	3.53423	0.000408957	0.0154362	SDC3	1	ENSG00000177098	259.384	1.1862	0.304236	3.89896	9.66067e-05	0.00360139	SCN4B	11	ENSG00000152926	822.483	-0.713415	0.101487	-7.02963	2.07075e-12	7.7651e-11	ZNF117	7
ENSG00000169446	1683.19	-0.548051	0.15516	-3.53216	0.000412178	0.0155257	MMGT1	X	ENSG00000234409	188.865	-0.880218	0.225717	-3.89965	9.63327e-05	0.00360139	CCDC188	22	ENSG00000115756	4568.8	-0.88545	0.126062	-7.02393	2.15715e-12	8.07238e-11	HPCAL1	2
ENSG00000089639	1547.31	0.358899	0.101639	3.53113	0.000413792	0.0155543	GMIP	19	ENSG00000169991	1294.09	0.419542	0.10763	3.898	9.69903e-05	0.00360824	IFFO2	1	ENSG00000162878	503.352	-0.663841	0.0948148	-7.00145	2.53321e-12	9.45684e-11	PKDCC	2
ENSG00000249437	417.362	0.572498	0.162276	3.52793	0.000418825	0.0157111	NAIP	5	ENSG00000126947	2978.27	-0.410801	0.105418	-3.89686	9.74492e-05	0.00361785	ARMCX1	X	ENSG00000165509	15.6373	-6.43261	0.918785	-7.00121	2.53756e-12	9.45684e-11	MAGEC3	X
ENSG00000113552	892.953	-0.430286	0.12205	-3.52549	0.000422694	0.0158237	GNPDA1	5	ENSG00000117707	38.4745	1.6055	0.412317	3.89385	9.86671e-05	0.00365555	PROX1	1	ENSG00000086289	399.52	1.13352	0.161983	6.99775	2.60111e-12	9.67379e-11	EPDR1	7
ENSG00000197122	5924.76	0.193021	0.0547707	3.52417	0.000424816	0.0158705	SRC	20	ENSG00000034533	169.929	0.977534	0.251108	3.89288	9.90619e-05	0.00366206	ASTE1	3	ENSG00000187627	245.44	-2.93155	0.419098	-6.99491	2.65434e-12	9.85153e-11	RGPD1	2
ENSG00000104368	195.043	-1.19964	0.340478	-3.52341	0.000426035	0.0158835	PLAT	8	ENSG00000182916	2629.98	-0.790911	0.203193	-3.89242	9.92489e-05	0.00366206	TCEAL7	X	ENSG00000147813	230.005	1.1829	0.169151	6.99315	2.68784e-12	9.94783e-11	NAPRT	8
ENSG00000175164	99.0087	-1.13408	0.321936	-3.5227	0.000427174	0.0158935	ABO	9	ENSG00000198010	347.424	0.970854	0.249517	3.89093	9.98588e-05	0.00367705	DLGAP2	8	ENSG00000180269	104.589	-1.54035	0.220271	-6.99297	2.69127e-12	9.94783e-11	GPR139	16
ENSG00000112232	880.824	-0.717747	0.203908	-3.51997	0.000431603	0.0160256	KHDRBS2	6	ENSG00000154556	4820.94	0.46906	0.12065	3.88778	0.000101167	0.00371761	SORBS2	4	ENSG00000145016	6948.81	0.654712	0.0936432	6.99156	2.71845e-12	1.00278e-10	RUBCN	3
ENSG00000216775	201.619	0.463169	0.13161	3.51925	0.000432761	0.0160359		6	ENSG00000166619	17989.5	-0.542385	0.139611	-3.88496	0.000102345	0.00375328	BLCAP	20	ENSG00000205704	606.443	0.996199	0.142503	6.99071	2.73505e-12	1.00685e-10	SMIM45	22
ENSG00000206127	9.77105	-3.42118	0.972616	-3.5175	0.000435633	0.0160823	GOLGA8O	15	ENSG00000135476	36.0024	2.18319	0.562128	3.88379	0.00010284	0.00376376	ESPL1	12	ENSG00000173267	379.522	-1.96563	0.281314	-6.98733	2.8017e-12	1.0293e-10	SNCG	10
ENSG00000222009	105.39	-0.924596	0.262863	-3.51741	0.000435776	0.0160823	BTBD19	1	ENSG00000265099	10.5453	-3.11027	0.801293	-3.88157	0.000103785	0.00379067		17	ENSG00000168539	45.3121	5.81321	0.832265	6.9848	2.85268e-12	1.04591e-10	CHRM1	11
ENSG00000196507	1150.69	-0.626986	0.17851	-3.51234	0.000444185	0.0163265	TCEAL3	X	ENSG00000052723	2065.94	0.436689	0.112521	3.88097	0.000104039	0.00379226	SIKE1	1	ENSG00000164128	374.377	0.917405	0.131354	6.98421	2.86459e-12	1.04815e-10	NPY1R	4
ENSG00000247746	279.997	1.00958	0.287396	3.51286	0.000443305	0.0163265	USP51	X	ENSG00000168077	193.262	1.57507	0.405924	3.8802	0.000104372	0.00379675	SCARA3	8	ENSG00000175548	655.287	-0.942501	0.134988	-6.98211	2.90789e-12	1.06185e-10	ALG10B	12
ENSG00000065457	1598.28	0.380653	0.108441	3.51024	0.000447709	0.0164229	ADAT1	16	ENSG00000010292	858.439	0.469463	0.121022	3.87917	0.000104814	0.00379806	NCAPD2	12	ENSG00000106278	3632.78	1.9958	0.285964	6.97921	2.96842e-12	1.08177e-10	PTPRZ1	7
ENSG00000050555	38.0707	-1.465	0.417542	-3.50863	0.000450413	0.0164654	LAMC3	9	ENSG00000183196	122.538	1.34738	0.34734	3.87913	0.000104829	0.00379806	CHST6	16	ENSG00000143669	2865.27	-0.539811	0.0775241	-6.96314	3.32782e-12	1.21031e-10	LYST	1
ENSG00000122694	191.332	-0.702777	0.200308	-3.50848	0.000450675	0.0164654	GLIPR2	9	ENSG00000132970	3024.93	0.45933	0.118465	3.87734	0.000105603	0.00381842	WASF3	13	ENSG00000155926	58.8969	3.92092	0.563162	6.96232	3.34712e-12	1.21489e-10	SLA	8
ENSG00000163497	43.3635	-3.87339	1.10554	-3.5036	0.000459014	0.0166638	FEV	2	ENSG00000197728	2003.95	-1.10625	0.285441	-3.87558	0.000106369	0.00383744	RPS26	12	ENSG00000130529	437.479	0.989489	0.142153	6.96073	3.3851e-12	1.22622e-10	TRPM4	19
ENSG00000230006	19.0998	1.61219	0.46021	3.50317	0.000459761	0.0166638	ANKRD36BP2	2	ENSG00000230006	18.5069	1.84151	0.47521	3.87516	0.000106554	0.00383744	ANKRD36BP2	2	ENSG00000057704	1267.1	-1.61008	0.231429	-6.95711	3.47328e-12	1.25565e-10	TMCC3	12
ENSG00000277150	139.749	2.86767	0.818502	3.50356	0.000459085	0.0166638	F8A3	X	ENSG00000117139	6582.57	-0.26123	0.0674416	-3.87343	0.000107313	0.00385708	KDM5B	1	ENSG00000105379	3195.48	-0.929274	0.133709	-6.95	3.65287e-12	1.31719e-10	ETFB	19
ENSG00000288709	139.749	2.86767	0.818502	3.50356	0.000459085	0.0166638	F8A2	X	ENSG00000196811	8.51732	-2.74189	0.708594	-3.86948	0.000109068	0.00391235	CHRNG	2	ENSG00000158966	2525.19	0.910896	0.131068	6.9498	3.65805e-12	1.31719e-10	CACHD1	1
ENSG00000003096	1561.47	-0.645695	0.184828	-3.49348	0.00047676	0.0172163	KLHL13	X	ENSG00000121281	785.026	0.504229	0.130525	3.86309	0.000111962	0.00400821	ADCY7	16	ENSG00000183281	416.088	-0.948846	0.136624	-6.94493	3.78636e-12	1.36069e-10	PLGLB1	2
ENSG00000215795	22.263	-1.08917	0.311778	-3.49341	0.000476892	0.0172163		1	ENSG00000116266	681.329	0.579034	0.149962	3.86121	0.000112826	0.00403112	STXBP3	1	ENSG00000188816	50.0078	4.77552	0.68771	6.94409	3.80899e-12	1.36611e-10	HMX2	10
ENSG00000137727	561.79	-0.841379	0.241288	-3.48703	0.000488412	0.0175626	ARHGAP20	11	ENSG00000070614	5727.46	0.403734	0.104667	3.85731	0.000114643	0.00408794	NDST1	5	ENSG00000101605	330.597	-1.20398	0.173415	-6.94274	3.84574e-12	1.37656e-10	MYOM1	18
ENSG00000153406	109.585	-0.584831	0.167703	-3.4873	0.000487924	0.0175626	NMRAL1	16	ENSG00000160323	283.562	-0.585044	0.151752	-3.85527	0.000115604	0.00411141	ADAMTS13	9	ENSG00000232119	1210.38	-0.5613	0.0808719	-6.9406	3.90427e-12	1.39475e-10	MCTS1	X
ENSG00000135778	990.679	-0.408781	0.117283	-3.48543	0.000491353	0.0175989	NTPCR	1	ENSG00000187514	16933.9	-0.422718	0.109666	-3.85459	0.000115924	0.00411141	PTMA	2	ENSG00000105849	581.551	-0.63295	0.091285	-6.93378	4.09743e-12	1.46088e-10	POLR1F	7
ENSG00000258684	43.6296	1.73313	0.497176	3.48594	0.000490408	0.0175989	BMS1P16	15	ENSG00000254206	253.903	-0.810311	0.210227	-3.85446	0.000115984	0.00411141	NPIPB11	16	ENSG00000250420	22.7382	-4.55909	0.657755	-6.93129	4.17016e-12	1.48389e-10	AACSP1	5
ENSG00000077264	11259.1	-0.58685	0.168457	-3.48368	0.000494572	0.0176795	PAK3	X	ENSG00000154359	597.573	-0.405966	0.105366	-3.85291	0.000116724	0.00412951	LONRF1	8	ENSG00000186523	850.472	-0.728259	0.105257	-6.91889	4.5521e-12	1.61662e-10	FAM86B1	8
ENSG00000163735	43.8124	-2.29002	0.657936	-3.48062	0.000500255	0.0178477	CXCL5	4	ENSG00000129757	509.774	-1.26578	0.328635	-3.85162	0.00011734	0.00414318	CDKN1C	11	ENSG00000106633	353.336	0.68035	0.0983747	6.9159	4.6489e-12	1.64777e-10	GCK	7
ENSG00000148175	143.236	-1.17797	0.338627	-3.47867	0.000503907	0.0179428	STOM	9	ENSG00000138674	4532.34	0.390832	0.101505	3.85039	0.000117932	0.00415595	SEC31A	4	ENSG00000099804	2091.32	-0.651007	0.0941784	-6.91249	4.76219e-12	1.68462e-10	CDC34	19
ENSG00000024422	168.973	-1.07622	0.310088	-3.47068	0.000519144	0.018236	EHD2	19	ENSG00000170893	2529.05	-1.20629	0.31342	-3.84879	0.000118702	0.00417492	TRH	3	ENSG00000133519	275.948	-0.998685	0.144537	-6.90953	4.86249e-12	1.71675e-10	ZDHHC8BP	22
ENSG00000089723	278.257	0.453852	0.130665	3.4734	0.000513911	0.018236	OTUB2	14	ENSG00000068489	208.207	0.948355	0.246493	3.84739	0.000119383	0.00418259	PRR11	17	ENSG00000179456	758.204	0.848939	0.122894	6.90792	4.91811e-12	1.73301e-10	ZBTB18	1
ENSG00000154252	28.8983	2.30577	0.664175	3.47164	0.000517298	0.018236	GAL3ST2	2	ENSG00000141295	540.31	-0.474262	0.123256	-3.84777	0.000119196	0.00418259	SCRN2	17	ENSG00000164031	1721.89	1.10722	0.160322	6.90624	4.97683e-12	1.7503e-10	DNAJB14	4
ENSG00000166707	3320.62	-0.47703	0.137417	-3.47142	0.000517718	0.018236	ZCCHC18	X	ENSG00000157502	117.553	-1.68321	0.437668	-3.84587	0.000120126	0.00418423	PWWP3B	X	ENSG00000158089	297.061	-1.49168	0.216135	-6.90164	5.14063e-12	1.8044e-10	GALNT14	2
ENSG00000183647	256.669	0.355527	0.102377	3.47274	0.000515181	0.018236	ZNF530	19	ENSG00000157625	3416.65	0.490855	0.127615	3.84636	0.000119884	0.00418423	TAB3	X	ENSG00000089820	236.767	-1.02487	0.148513	-6.90088	5.16798e-12	1.81049e-10	ARHGAP4	X
ENSG00000198108	95.304	-0.606895	0.174847	-3.47101	0.000518514	0.018236	CHSY3	5	ENSG00000163046	151.132	-1.01721	0.264477	-3.8461	0.000120011	0.00418423	ANKRD30BL	2	ENSG00000164038	2061.53	0.526724	0.0763468	6.8991	5.23331e-12	1.82984e-10	SLC9B2	4
ENSG00000254585	3351.67	0.398466	0.114777	3.47164	0.000517289	0.018236	MAGEL2	15	ENSG00000264538	328.63	-0.409431	0.106563	-3.84214	0.000121965	0.00424012	SUZ12P1	17	ENSG00000131778	740.932	-0.791399	0.11477	-6.89554	5.36589e-12	1.87258e-10	CHD1L	1
ENSG00000271225	10.298	2.29908	0.662943	3.46799	0.000524367	0.0183841	BNIP3P4	9	ENSG00000120885	9027.36	1.3231	0.34495	3.83564	0.000125237	0.00434548	CLU	8	ENSG00000107829	511.099	0.837251	0.121479	6.89213	5.49639e-12	1.91444e-10	FBXW4	10
ENSG00000138119	310.711	-1.04002	0.29997	-3.46707	0.000526169	0.0184119	MYOF	10	ENSG00000122674	1154.35	-0.604039	0.15753	-3.83444	0.000125853	0.00435847	CCZ1	7	ENSG00000169220	443.548	1.30016	0.188707	6.88984	5.58558e-12	1.94177e-10	RGS14	5
ENSG00000139890	547.012	0.616196	0.177787	3.46592	0.000528427	0.0184554	REM2	14	ENSG00000147100	2314.48	0.356645	0.0930464	3.83298	0.000126601	0.004376	SLC16A2	X	ENSG00000169851	2776.88	-0.690248	0.100211	-6.88795	5.66024e-12	1.96395e-10	PCDH7	4
ENSG00000170011	368.648	-0.601515	0.173742	-3.46212	0.000535947	0.0186823	MYRIP	3	ENSG00000167131	263.729	1.02157	0.266693	3.83051	0.000127879	0.00440885	CCDC103	17	ENSG00000154678	348.441	1.55494	0.225996	6.88036	5.97015e-12	2.06752e-10	PDE1C	7
ENSG00000065833	284.835	-1.16075	0.335586	-3.45888	0.000542433	0.0188723	ME1	6	ENSG00000169836	337.671	1.30576	0.340912	3.8302	0.000128041	0.00440885	TACR3	4	ENSG00000246922	1144.97	-0.686474	0.0998414	-6.87565	6.17093e-12	2.13298e-10	UBAP1L	15
ENSG00000065609	7475.39	-0.308527	0.0892227	-3.45794	0.000544323	0.018902	SNAP91	6	ENSG00000006757	492.3	0.592306	0.154679	3.82925	0.000128536	0.00441748	PNPLA4	X	ENSG00000132881	607.161	0.73265	0.106565	6.87515	6.19263e-12	2.1364e-10	CPLANE2	1
ENSG00000005022	2094.31	-0.364927	0.105667	-3.45357	0.000553217	0.0191743	SLC25A5	X	ENSG00000130021	902.434	0.481708	0.125822	3.82848	0.000128938	0.00442287	PUDP	X	ENSG00000111801	86.4153	1.96408	0.285894	6.86998	6.42116e-12	2.21103e-10	BTN3A3	6
ENSG00000162692	53.4378	-1.37392	0.398348	-3.44904	0.000562579	0.0194565	VCAM1	1	ENSG00000125755	2953.83	0.30147	0.078819	3.82483	0.000130861	0.00446417	SYMPK	19	ENSG00000179796	819.314	0.932342	0.135826	6.86426	6.68371e-12	2.29706e-10	LRRC3B	3
ENSG00000165684	1474.42	0.294734	0.0854647	3.4486	0.000563494	0.0194565	SNAPC4	9	ENSG00000183715	2077.42	0.646453	0.169037	3.82432	0.000131132	0.00446417	OPCML	11	ENSG00000133687	1292.11	1.1018	0.160724	6.85521	7.12055e-12	2.44256e-10	TMTC1	12
ENSG00000166126	32.0394	1.07391	0.311687	3.44548	0.000570049	0.019572	AMN	14	ENSG00000186350	666.422	0.91719	0.239811	3.82463	0.000130969	0.00446417	RXRA	9	ENSG00000131653	3422.89	0.735271	0.107312	6.85171	7.29711e-12	2.4984e-10	TRAF7	16
ENSG00000173193	110.335	-0.876243	0.254257	-3.44628	0.000568353	0.019572	PARP14	3	ENSG00000187773	18.9611	2.5526	0.667346	3.825	0.000130772	0.00446417	DIPK1C	18	ENSG00000116574	734.021	-1.15499	0.168604	-6.85029	7.37016e-12	2.51865e-10	RHOU	1
ENSG00000270948	9.45072	-2.18992	0.635593	-3.44547	0.000570059	0.019572	MTDHP1	7	ENSG00000008513	431.677	1.21569	0.318184	3.82071	0.000133069	0.00452159	ST3GAL1	8	ENSG00000085276	213.943	1.57402	0.229916	6.84608	7.58991e-12	2.58886e-10	MECOM	3
ENSG00000265099	10.0607	-2.34673	0.681652	-3.44271	0.000575922	0.0197361		17	ENSG00000198774	22.1826	-1.86668	0.489373	-3.81443	0.000136499	0.00462942	RASSF9	12	ENSG00000041982	1769.45	1.91148	0.279396	6.84148	7.83784e-12	2.6684e-10	TNC	9
ENSG00000186868	10610.3	-0.683701	0.198658	-3.4416	0.000578287	0.01978	MAPT	17	ENSG00000211448	35.2546	-1.5125	0.396969	-3.81012	0.000138899	0.00470196	DIO2	14	ENSG00000100350	1942.53	0.534351	0.0781184	6.84027	7.90427e-12	2.68597e-10	FOXRED2	22
ENSG00000101938	54.1551	-0.950956	0.276458	-3.43978	0.000582188	0.019802	CHRDL1	X	ENSG00000128422	68.9991	-2.66671	0.700162	-3.80871	0.000139693	0.0047159	KRT17	17	ENSG00000221818	2474.77	-2.13871	0.312801	-6.83729	8.07067e-12	2.73738e-10	EBF2	8
ENSG00000146555	1507.98	0.462427	0.134427	3.43998	0.00058175	0.019802	SDK1	7	ENSG00000185164	5207.68	-0.542101	0.142341	-3.80846	0.000139833	0.0047159	NOMO2	16	ENSG00000129422	1682.73	-0.751916	0.110078	-6.83075	8.44732e-12	2.85977e-10	MTUS1	8
ENSG00000204469	1430.98	-2.06625	0.600583	-3.4404	0.000580846	0.019802	PRRC2A	6	ENSG00000125482	618.989	-0.358692	0.0942278	-3.80665	0.00014086	0.00474168	TTF1	9	ENSG00000157654	4678.87	0.813617	0.119313	6.81916	9.15761e-12	3.09445e-10	PALM2AKAP2	9
ENSG00000235213	36.4012	0.910707	0.264821	3.43896	0.000583964	0.0198254	OR6E1P	14	ENSG00000133101	827.129	-0.434861	0.11428	-3.80522	0.00014168	0.00476041	CCNA1	13	ENSG00000146360	50.8005	2.96298	0.434598	6.81775	9.24787e-12	3.11913e-10	GPR6	6
ENSG00000167315	291.179	-0.586013	0.170463	-3.43778	0.000586508	0.0198748	ACAA2	18	ENSG00000020633	17.5836	2.45931	0.646615	3.80336	0.000142747	0.00477843	RUNX3	1	ENSG00000151849	1099.89	-0.995403	0.146142	-6.81122	9.67727e-12	3.25789e-10	CENPJ	13
ENSG00000111666	688.855	-0.278658	0.0811771	-3.43272	0.000597553	0.0201129	CHPT1	12	ENSG00000164031	1391.73	0.667584	0.175511	3.80367	0.00014257	0.00477843	DNAJB14	4	ENSG00000184515	1001.56	1.91897	0.281876	6.80787	9.90557e-12	3.32857e-10	BEX5	X
ENSG00000160801	37.2763	1.36827	0.398567	3.43299	0.000596968	0.0201129	PTH1R	3	ENSG00000125657	129.886	-0.866385	0.228155	-3.79736	0.000146247	0.00488654	TNFSF9	19	ENSG00000164841	493.266	1.02308	0.150322	6.80597	1.00368e-11	3.36643e-10	TMEM74	8
ENSG00000173698	206.346	-1.28336	0.373879	-3.43254	0.000597948	0.0201129	ADGRG2	X	ENSG00000237515	878.083	-0.727251	0.191782	-3.79208	0.000149393	0.00498244	SHISA9	16	ENSG00000167549	144.785	1.09312	0.160658	6.80404	1.01728e-11	3.40572e-10	CORO6	17
ENSG00000174460	7554.59	-0.63671	0.185484	-3.43269	0.000597628	0.0201129	ZCCHC12	X	ENSG00000198785	1928.15	1.33379	0.351873	3.79054	0.000150321	0.00500414	GRIN3A	9	ENSG00000121964	612.87	1.05784	0.155691	6.79446	1.08719e-11	3.63307e-10	GTDC1	2
ENSG00000160716	2330.32	0.233439	0.0680189	3.43197	0.000599207	0.0201181	CHRNB2	1	ENSG00000267534	395.943	-0.40267	0.106291	-3.78839	0.000151626	0.00503827	S1PR2	19	ENSG00000105880	594.953	4.22543	0.622473	6.78814	1.13591e-11	3.78489e-10	DLX5	7
ENSG00000137962	334.745	-0.388775	0.113303	-3.43128	0.000600749	0.0201328	ARHGAP29	1	ENSG00000232433	9.73899	-2.60436	0.689342	-3.77803	0.000158071	0.00524278	GXYLT1P3	9	ENSG00000179295	8028.92	0.543867	0.0801216	6.78802	1.1368e-11	3.78489e-10	PTPN11	12
ENSG00000106565	39.4547	-1.55227	0.452761	-3.42844	0.000607056	0.0203068	TMEM176B	7	ENSG00000135480	27.8016	-2.92566	0.774529	-3.77734	0.000158512	0.00524778	KRT7	12	ENSG00000197872	2859.03	0.708473	0.104489	6.78038	1.19857e-11	3.98321e-10	CYRIA	2
ENSG00000180964	1285.14	-0.659161	0.192404	-3.42592	0.000612723	0.0204589	TCEAL8	X	ENSG00000144619	611.102	-1.52985	0.405371	-3.77395	0.000160681	0.00530984	CNTN4	3	ENSG00000169246	1043.36	-1.02149	0.150666	-6.77987	1.20281e-11	3.98998e-10	NPIPB3	16
ENSG00000184922	841.208	0.42586	0.124483	3.42104	0.000623827	0.0207916	FMNL1	17	ENSG00000259726	302.607	0.716043	0.189993	3.76878	0.000164047	0.00541115	CSPG4P11	15	ENSG00000154059	1580.55	0.985344	0.145641	6.76555	1.32806e-11	4.3974e-10	IMPACT	18
ENSG00000233999	6.70195	2.05555	0.601092	3.4197	0.000626903	0.020856	IGKV3OR2-268	2	ENSG00000079931	201.164	1.0816	0.287934	3.75641	0.000172369	0.00562644	MOXD1	6	ENSG00000104447	408.029	1.15807	0.171279	6.76127	1.36787e-11	4.52096e-10	TRPS1	8
ENSG00000125675	489.642	-0.737111	0.215615	-3.41864	0.000629352	0.0208613	GRIA3	X	ENSG00000128944	801.529	0.291558	0.0776007	3.75715	0.000171859	0.00562644	KNSTRN	15	ENSG00000117748	1147.24	0.511026	0.075608	6.75889	1.39056e-11	4.58757e-10	RPA2	1
ENSG00000159712	20.3927	1.44514	0.422668	3.4191	0.000628279	0.0208613	ANKRD18CP	9	ENSG00000133048	140.561	-2.0833	0.554616	-3.7563	0.000172445	0.00562644	CHI3L1	1	ENSG00000196353	794.186	1.82556	0.270233	6.75551	1.42331e-11	4.68709e-10	CPNE4	3
ENSG00000121410	390.248	0.541574	0.158576	3.41524	0.000637266	0.0210853	A1BG	19	ENSG00000142798	364.764	-1.41513	0.376645	-3.75721	0.000171819	0.00562644	HSPG2	1	ENSG00000104899	408.711	-1.07399	0.15902	-6.75384	1.43986e-11	4.73298e-10	AMH	19
ENSG00000143994	36.393	1.0222	0.299657	3.41124	0.000646679	0.0212323	ABHD1	2	ENSG00000170075	90.2714	1.70678	0.454118	3.75845	0.000170971	0.00562644	GPR37L1	1	ENSG00000161955	184.894	-0.981859	0.145387	-6.75343	1.44391e-11	4.73769e-10	TNFSF13	17
ENSG00000163956	3820.79	-0.27993	0.0820576	-3.41138	0.000646352	0.0212323	LRPAP1	4	ENSG00000179889	1802.25	-0.321961	0.0856767	-3.75786	0.000171373	0.00562644	PDXDC1	16	ENSG00000144040	807.673	0.890723	0.13192	6.75199	1.45836e-11	4.76783e-10	SFXN5	2
ENSG00000166821	233.063	-0.416657	0.122148	-3.41107	0.000647074	0.0212323	PEX11A	15	ENSG00000250366	1553.77	0.470962	0.125789	3.74405	0.000181075	0.00589737	TUNAR	14	ENSG00000162413	819.047	0.51645	0.0764865	6.75218	1.45643e-11	4.76783e-10	KLHL21	1
ENSG00000244371	25.4647	0.996044	0.291858	3.41277	0.000643068	0.0212323	PFN1P8	1	ENSG00000007923	2387.47	0.347886	0.0929558	3.74249	0.000182205	0.00592347	DNAJC11	1	ENSG00000141012	569.703	0.602643	0.0893568	6.74424	1.53834e-11	5.02026e-10	GALNS	16
ENSG00000259683	93.8943	-0.659966	0.193488	-3.41088	0.000647532	0.0212323		15	ENSG00000081248	15.6665	-1.97418	0.528315	-3.73676	0.00018641	0.00603983	CACNA1S	1	ENSG00000165238	6714.25	0.58284	0.086485	6.7392	1.59259e-11	5.18793e-10	WNK2	9
ENSG00000143258	1494.1	0.253179	0.074291	3.40794	0.000654561	0.0214242	USP21	1	ENSG00000177807	193.463	1.96481	0.525879	3.73625	0.000186789	0.00603983	KCNJ10	1	ENSG00000204352	66.7033	1.50809	0.223871	6.73643	1.62322e-11	5.27823e-10	FAM120A2P	9
ENSG00000188643	34.0981	-2.11703	0.622114	-3.40297	0.000666586	0.0217787	S100A16	1	ENSG00000248278	41.3947	-1.01967	0.272912	-3.73626	0.000186776	0.00603983	SUMO2P17	17	ENSG00000095539	2219.6	0.419521	0.0622884	6.73514	1.63777e-11	5.31216e-10	SEMA4G	10
ENSG00000244486	422.882	0.486993	0.143149	3.40201	0.00066892	0.0218159	SCARF2	22	ENSG00000001036	722.092	0.531404	0.142348	3.73312	0.000189119	0.00610424	FUCA2	6	ENSG00000163041	11061.1	-0.663101	0.0984563	-6.73498	1.63952e-11	5.31216e-10	H3-3A	1
ENSG00000174080	225.436	2.61474	0.768724	3.4014	0.000670413	0.0218255	CTSF	11	ENSG00000168078	24.8387	2.35957	0.632298	3.73173	0.000190168	0.00612714	PBK	8	ENSG00000006756	917.563	0.5531	0.0821965	6.729	1.70838e-11	5.52538e-10	ARSD	X
ENSG00000145349	3611.55	-0.300825	0.0884568	-3.40081	0.000671862	0.0218308	CAMK2D	4	ENSG00000278131	8.47219	3.95089	1.05937	3.72946	0.000191889	0.00617158		2	ENSG00000135828	209.24	-1.14344	0.169967	-6.72743	1.72682e-11	5.57508e-10	RNASEL	1
ENSG00000169607	58.0363	0.676314	0.198895	3.40036	0.00067297	0.0218308	CKAP2L	2	ENSG00000198915	268.84	-0.551286	0.147896	-3.72752	0.000193375	0.0062083	RASGEF1A	10	ENSG00000106153	1837.4	-2.79932	0.416136	-6.72694	1.73265e-11	5.58393e-10	CHCHD2	7
ENSG00000171466	1745.86	0.318635	0.0937767	3.3978	0.000679297	0.0219969	ZNF562	19	ENSG00000163629	1042.52	0.871197	0.233829	3.72579	0.000194704	0.00622879	PTPN13	4	ENSG00000051382	1480.15	0.504982	0.0751196	6.72238	1.78784e-11	5.75158e-10	PIK3CB	3
ENSG00000125848	659.707	-0.590301	0.173928	-3.39395	0.000688929	0.0221754	FLRT3	20	ENSG00000276644	2168.24	0.799951	0.214706	3.72581	0.000194692	0.00622879	DACH1	13	ENSG00000115306	31136.6	0.487492	0.0725336	6.72091	1.80595e-11	5.79955e-10	SPTBN1	2
ENSG00000140067	12.2285	-1.78721	0.526442	-3.39489	0.000686571	0.0221754	FAM181A	14	ENSG00000100427	1197.95	1.88304	0.505485	3.72521	0.000195149	0.006232	MLC1	22	ENSG00000112539	163.277	1.51155	0.224928	6.72016	1.8153e-11	5.81924e-10	C6orf118	6
ENSG00000160190	2669.59	0.295823	0.0871477	3.3945	0.000687533	0.0221754	SLC37A1	21	ENSG00000139324	922.484	0.58656	0.157551	3.72298	0.000196882	0.00627624	TMTC3	12	ENSG00000113108	1774.79	-0.612343	0.0911714	-6.71639	1.86279e-11	5.96092e-10	APBB3	5
ENSG00000204160	1280.79	0.290195	0.0855113	3.39365	0.000689674	0.0221754	ZDHHC18	1	ENSG00000213519	35.075	-0.953469	0.256275	-3.72049	0.000198835	0.00632731	RPL36P7	3	ENSG00000144369	5181.41	0.48319	0.0719632	6.7144	1.88846e-11	6.03241e-10	FAM171B	2
ENSG00000178947	2654.13	-0.489875	0.144633	-3.38703	0.000706541	0.0226777	SMIM10L2A	X	ENSG00000127946	3481.36	0.587483	0.157946	3.71952	0.000199598	0.00633017	HIP1	7	ENSG00000163630	836.252	1.28375	0.191215	6.71365	1.89813e-11	6.05262e-10	SYNPR	3
ENSG00000143537	745.514	0.532694	0.1573	3.38647	0.000707967	0.0226836	ADAM15	1	ENSG00000174132	480.62	-0.4369	0.117462	-3.71949	0.000199627	0.00633017	FAM174A	5	ENSG00000136709	2641.22	-0.422075	0.0628977	-6.71051	1.93951e-11	6.1737e-10	WDR33	2
ENSG00000112852	2374.84	0.396436	0.117139	3.38433	0.000713519	0.0228213	PCDHB2	5	ENSG00000185304	360.277	-1.40537	0.377939	-3.71852	0.000200396	0.00633231	RGPD2	2	ENSG00000187773	41.0246	3.71375	0.55356	6.70884	1.96177e-11	6.2336e-10	DIPK1C	18
ENSG00000133135	73.1694	-0.861648	0.25471	-3.38286	0.000717345	0.0228635	RNF128	X	ENSG00000239474	76.3238	-1.23789	0.332875	-3.71879	0.000200176	0.00633231	KLHL41	2	ENSG00000180190	1211.63	-0.595505	0.0888564	-6.70188	2.05758e-11	6.51517e-10	TDRP	8
ENSG00000283378	49.9055	-1.05499	0.311842	-3.38309	0.000716764	0.0228635	CNTNAP3C	9	ENSG00000147255	455.612	-0.684185	0.184205	-3.71425	0.00020381	0.00642891	IGSF1	X	ENSG00000198400	115.246	3.47837	0.519011	6.70193	2.05689e-11	6.51517e-10	NTRK1	1
ENSG00000273597	39.1174	0.784825	0.232138	3.38086	0.000722595	0.0229906		9	ENSG00000130032	466.937	0.926527	0.250151	3.70387	0.000212333	0.00667444	PRRG3	X	ENSG00000166833	2558.91	0.988117	0.147645	6.69253	2.19351e-11	6.93348e-10	NAV2	11
ENSG00000067066	129.87	-0.539268	0.159652	-3.37778	0.00073073	0.023209	SP100	2	ENSG00000186288	241.923	-0.620897	0.167615	-3.70431	0.000211967	0.00667444	PABPC1L2A	X	ENSG00000135269	675.601	-1.39445	0.208616	-6.68429	2.32045e-11	7.32195e-10	TES	7
ENSG00000136878	2497.16	0.207627	0.0614875	3.37674	0.000733506	0.0232566	USP20	9	ENSG00000196990	279.263	-0.98429	0.266128	-3.69855	0.000216831	0.00680396	FAM163B	9	ENSG00000264204	51.1801	-4.91992	0.736347	-6.68152	2.36478e-11	7.44886e-10	AGAP7P	10
ENSG00000165655	1097.4	1.08041	0.320134	3.37487	0.000738513	0.0233747	ZNF503	10	ENSG00000155714	27.1864	-1.26825	0.343328	-3.694	0.000220756	0.00691509	PDZD9	16	ENSG00000171885	477.88	4.07421	0.60994	6.6797	2.39436e-11	7.52894e-10	AQP4	18
ENSG00000139636	3317.03	0.267983	0.0794311	3.37378	0.00074143	0.0234193	LMBR1L	12	ENSG00000099251	5.58998	3.63856	0.985298	3.69286	0.00022175	0.0069314	HSD17B7P2	10	ENSG00000186815	554.127	1.12734	0.168791	6.67891	2.40732e-11	7.55658e-10	TPCN1	12
ENSG00000159263	38.5579	-0.95338	0.282618	-3.37339	0.000742491	0.0234193	SIM2	21	ENSG00000106341	25.5402	2.52059	0.682631	3.69246	0.000222093	0.0069314	PPP1R17	7	ENSG00000153266	143.721	2.80727	0.420372	6.67807	2.42112e-11	7.58673e-10	FEZF2	3
ENSG00000196458	1492.65	-0.360187	0.106824	-3.37178	0.00074684	0.0235158	ZNF605	12	ENSG00000230444	17.3801	-1.62367	0.439772	-3.69208	0.000222429	0.0069314	TFAMP1	7	ENSG00000231701	36.7326	3.53605	0.52998	6.67204	2.52278e-11	7.89163e-10	BMS1P13	9
ENSG00000235421	6.60361	3.08318	0.915241	3.36871	0.000755202	0.0237381		7	ENSG00000131849	322.77	-0.542744	0.147041	-3.6911	0.000223284	0.00693845	ZNF132	19	ENSG00000154856	435.985	1.70388	0.255408	6.6712	2.53718e-11	7.92301e-10	APCDD1	18
ENSG00000197406	745.626	0.966066	0.287339	3.36211	0.000773487	0.024271	DIO3	14	ENSG00000166546	511.194	0.456334	0.123636	3.69094	0.000223424	0.00693845	BEAN1	16	ENSG00000156414	36.5439	4.39896	0.660478	6.66027	2.7332e-11	8.52044e-10	TDRD9	14
ENSG00000111679	52.8961	0.997074	0.297139	3.35558	0.000791984	0.0248087	PTPN6	12	ENSG00000172803	441.935	-0.58121	0.15749	-3.69046	0.000223845	0.00693957	SNX32	11	ENSG00000135414	4715.66	0.713019	0.107235	6.64911	2.94872e-11	9.1765e-10	GDF11	12
ENSG00000133943	637.34	-0.364777	0.108738	-3.35463	0.000794709	0.0248513	DGLUCY	14	ENSG00000119471	477.698	0.720308	0.19525	3.68915	0.000225004	0.00696356	HSDL2	9	ENSG00000151632	1468.07	-0.945895	0.14234	-6.64533	3.02535e-11	9.39881e-10	AKR1C2	10
ENSG00000129204	265.62	0.64597	0.192648	3.35311	0.000799091	0.0249456	USP6	17	ENSG00000105516	192.449	-0.642244	0.174165	-3.68755	0.000226422	0.0069953	DBP	19	ENSG00000185477	2304.86	-1.01126	0.152252	-6.64202	3.0942e-11	9.59625e-10	GPRIN3	4
ENSG00000168939	523.262	0.469746	0.140164	3.35141	0.00080401	0.0250562	SPRY3	X	ENSG00000204498	70.207	-2.74636	0.744851	-3.68712	0.000226806	0.0069953	NFKBIL1	6	ENSG00000183018	1384.84	-0.740236	0.111468	-6.6408	3.11975e-11	9.65896e-10	SPNS2	17
ENSG00000166105	157.216	-0.580802	0.173332	-3.3508	0.000805793	0.025069	GLB1L3	11	ENSG00000196878	135.805	-1.01538	0.275451	-3.68623	0.000227596	0.00700771	LAMB3	1	ENSG00000091129	9574.42	0.896291	0.135077	6.63538	3.23659e-11	1.00036e-09	NRCAM	7
ENSG00000226210	487.947	0.64897	0.193836	3.34804	0.000813857	0.0252767	WASH8P	12	ENSG00000169908	107.119	-2.07237	0.562744	-3.68262	0.000230847	0.0070957	TM4SF1	3	ENSG00000072954	509.537	-0.807831	0.12179	-6.633	3.28931e-11	1.01492e-09	TMEM38A	19
ENSG00000091436	118.742	-0.793036	0.237053	-3.3454	0.000821637	0.025331	MAP3K20	2	ENSG00000128713	13.516	4.60445	1.25167	3.67866	0.000234466	0.00719284	HOXD11	2	ENSG00000127666	77.3712	1.60284	0.241679	6.63208	3.30989e-11	1.01953e-09	TICAM1	19
ENSG00000101844	376.95	-0.474054	0.141657	-3.3465	0.000818379	0.025331	ATG4A	X	ENSG00000147655	117.071	-1.59573	0.433823	-3.67829	0.000234805	0.00719284	RSPO2	8	ENSG00000114739	4320.94	-0.859434	0.129596	-6.63162	3.32016e-11	1.02096e-09	ACVR2B	3
ENSG00000135046	153.836	-1.34843	0.403089	-3.34525	0.000822078	0.025331	ANXA1	9	ENSG00000145734	121.298	-1.03238	0.280843	-3.67599	0.000236927	0.00723964	BDP1	5	ENSG00000040731	1431	1.03001	0.155363	6.62973	3.36294e-11	1.03096e-09	CDH10	5
ENSG00000137504	4467.85	0.265037	0.0792315	3.34509	0.000822551	0.025331	CREBZF	11	ENSG00000147118	431.974	-0.415599	0.113066	-3.67572	0.000237184	0.00723964	ZNF182	X	ENSG00000119688	1755.26	-0.48978	0.0738768	-6.62968	3.36406e-11	1.03096e-09	ABCD4	14
ENSG00000215105	1433.34	-0.337648	0.100908	-3.3461	0.000819562	0.025331	TTC3P1	X	ENSG00000197892	486.426	0.685851	0.186609	3.67534	0.000237536	0.00723964	KIF13B	8	ENSG00000115828	250.737	1.10329	0.166486	6.62693	3.42737e-11	1.04859e-09	QPCT	2
ENSG00000101928	416.43	-0.545342	0.163053	-3.34456	0.000824123	0.0253366	MOSPD1	X	ENSG00000125898	584.562	-0.451783	0.12294	-3.67482	0.000238021	0.00724219	FAM110A	20	ENSG00000139631	726.5	-0.562931	0.0849938	-6.6232	3.51512e-11	1.07362e-09	CSAD	12
ENSG00000104763	5549.07	-0.257494	0.0770192	-3.34325	0.000828028	0.0254128	ASAH1	8	ENSG00000204779	311.339	-0.495972	0.134996	-3.67397	0.000238814	0.00725407	FOXD4L5	9	ENSG00000106617	1177.16	0.550095	0.0830736	6.62178	3.54904e-11	1.08216e-09	PRKAG2	7
ENSG00000123933	2654.14	0.314425	0.0940605	3.3428	0.000829389	0.0254128	MXD4	4	ENSG00000108018	1118.69	0.880728	0.239843	3.6721	0.000240568	0.00729509	SORCS1	10	ENSG00000145819	1527.16	1.09019	0.164697	6.61936	3.60755e-11	1.09815e-09	ARHGAP26	5
ENSG00000138095	6252.46	-0.296922	0.0888509	-3.3418	0.000832371	0.0254485	LRPPRC	2	ENSG00000198959	83.7448	-1.30149	0.354576	-3.67055	0.000242032	0.00732717	TGM2	20	ENSG00000099250	4793.19	1.08313	0.163686	6.61716	3.66168e-11	1.11276e-09	NRP1	10
ENSG00000160957	1145.08	0.493	0.14754	3.34147	0.000833347	0.0254485	RECQL4	8	ENSG00000163807	977.936	0.355506	0.0968666	3.67006	0.000242493	0.00732882	KIAA1143	3	ENSG00000168067	862.105	1.16929	0.176765	6.61492	3.71765e-11	1.12787e-09	MAP4K2	11
ENSG00000100234	262.041	-1.37481	0.411647	-3.33978	0.000838452	0.0254578	TIMP3	22	ENSG00000106133	236.496	-0.437769	0.119322	-3.66881	0.000243678	0.00735231	NSUN5P2	7	ENSG00000173068	1256.07	-3.36861	0.509421	-6.61262	3.77579e-11	1.1436e-09	BNC2	9
ENSG00000101680	740.552	-0.711894	0.213156	-3.33977	0.000838469	0.0254578	LAMA1	18	ENSG00000124479	17.71	1.57359	0.42914	3.66684	0.000245566	0.0073803	NDP	X	ENSG00000179163	922.039	-0.628963	0.095161	-6.60946	3.85728e-11	1.16633e-09	FUCA1	1
ENSG00000175701	146.543	-0.766533	0.229534	-3.33952	0.000839237	0.0254578	MTLN	2	ENSG00000137449	2525.76	0.436168	0.118968	3.66626	0.000246125	0.0073803	CPEB2	4	ENSG00000170549	696.484	-2.4213	0.366994	-6.59764	4.17744e-11	1.26103e-09	IRX1	5
ENSG00000189184	518.399	-1.06264	0.318188	-3.33966	0.000838817	0.0254578	PCDH18	4	ENSG00000157778	570.766	-0.701297	0.191309	-3.66579	0.000246577	0.0073803	PSMG3	7	ENSG00000169957	2616.72	-0.500055	0.0758286	-6.59454	4.2658e-11	1.28556e-09	ZNF768	16
ENSG00000102699	189.461	-0.857047	0.257044	-3.33424	0.000855315	0.0258594	PARP4	13	ENSG00000184619	2255.29	-0.515985	0.140746	-3.66607	0.00024631	0.0073803	KRBA2	17	ENSG00000077152	494.102	-0.899562	0.136416	-6.59426	4.27378e-11	1.28582e-09	UBE2T	1
ENSG00000234545	601.588	0.33575	0.100695	3.33434	0.000855028	0.0258594	FAM133B	7	ENSG00000214425	355.723	-5.48207	1.4955	-3.66571	0.000246651	0.0073803	LRRC37A4P	17	ENSG00000100836	7673.78	-0.362054	0.0549212	-6.59223	4.33262e-11	1.30137e-09	PABPN1	14
ENSG00000134115	253.152	-2.86371	0.859126	-3.33328	0.000858279	0.0259061	CNTN6	3	ENSG00000148408	4988.57	0.724928	0.197891	3.66328	0.000249011	0.00743858	CACNA1B	9	ENSG00000272636	6880.18	-0.845129	0.128308	-6.58673	4.49604e-11	1.34822e-09	DOC2B	17
ENSG00000095777	15.5355	-1.75151	0.525657	-3.33204	0.000862128	0.0259793	MYO3A	10	ENSG00000120451	3933.08	0.472256	0.129005	3.66076	0.000251467	0.00747924	SNX19	11	ENSG00000180071	207.291	-1.49405	0.226846	-6.58618	4.51298e-11	1.35106e-09	ANKRD18A	9
ENSG00000136378	1362.34	0.344544	0.103444	3.33074	0.000866149	0.0260574	ADAMTS7	15	ENSG00000146963	3937.85	0.296627	0.0810321	3.66061	0.000251615	0.00747924	LUC7L2	7	ENSG00000198483	25.8406	2.42681	0.368693	6.58219	4.63564e-11	1.38549e-09	ANKRD35	1
ENSG00000132329	30.5171	-1.21766	0.365718	-3.32952	0.000869967	0.0261291	RAMP1	2	ENSG00000166912	208.532	0.888718	0.242734	3.66128	0.000250961	0.00747924	MTMR10	15	ENSG00000018236	10922.8	0.699293	0.106357	6.57496	4.86659e-11	1.44973e-09	CNTN1	12
ENSG00000238243	45.8842	1.15344	0.346536	3.32849	0.000873168	0.0261821	OR2W3	1	ENSG00000253305	9897.51	0.510887	0.139644	3.65849	0.000253709	0.00752906	PCDHGB6	5	ENSG00000183570	362.527	0.975157	0.148309	6.57516	4.86009e-11	1.44973e-09	PCBP3	21
ENSG00000232450	33.2808	0.729368	0.219356	3.32504	0.000884062	0.0264589		1	ENSG00000116133	16567.4	0.777877	0.212735	3.65656	0.000255628	0.00757354	DHCR24	1	ENSG00000198108	220.323	1.17277	0.178475	6.57103	4.99678e-11	1.48607e-09	CHSY3	5
ENSG00000248278	43.9196	-0.840334	0.252759	-3.32465	0.000885301	0.0264589	SUMO2P17	17	ENSG00000266179	969.377	-0.550053	0.150449	-3.65608	0.000256102	0.00757515		17	ENSG00000125384	21.881	-2.73895	0.417784	-6.55591	5.53049e-11	1.63942e-09	PTGER2	14
ENSG00000189067	302.347	-0.808326	0.24323	-3.32329	0.000889613	0.0265328	LITAF	16	ENSG00000006377	61.215	-2.11944	0.579818	-3.65535	0.000256834	0.00758438	DLX6	7	ENSG00000187994	113.038	1.36565	0.208306	6.55598	5.52784e-11	1.63942e-09	RINL	19
ENSG00000227242	5.42799	-2.72424	0.819823	-3.32296	0.000890684	0.0265328		1	ENSG00000163399	7324.27	0.30239	0.0827933	3.65234	0.000259856	0.0076486	ATP1A1	1	ENSG00000034053	3515.7	0.594664	0.0907158	6.55524	5.55534e-11	1.64409e-09	APBA2	15
ENSG00000197584	256.191	-0.69259	0.208484	-3.32202	0.000893678	0.0265785	KCNMB2	3	ENSG00000226210	286.786	-0.617039	0.168941	-3.65239	0.000259809	0.0076486	WASH8P	12	ENSG00000141449	1195.95	-1.17841	0.179792	-6.55427	5.59141e-11	1.65207e-09	GREB1L	18
ENSG00000240764	131.052	-0.733139	0.220724	-3.32151	0.000895311	0.0265837	PCDHGC5	5	ENSG00000237977	57.2552	-0.972792	0.26642	-3.65134	0.000260871	0.00766594	EIF4HP2	22	ENSG00000076344	1145.99	1.00609	0.153517	6.5536	5.61669e-11	1.65683e-09	RGS11	16
ENSG00000003056	2166.77	-0.223734	0.0674121	-3.31891	0.000903705	0.0267893	M6PR	12	ENSG00000168802	718.014	0.473398	0.129666	3.6509	0.000261328	0.00766689	CHTF8	16	ENSG00000121058	1165.01	-0.506111	0.0772421	-6.55227	5.6669e-11	1.66893e-09	COIL	17
ENSG00000186234	19.3327	-1.24433	0.375073	-3.31758	0.000908019	0.0268735	FAM86MP	4	ENSG00000131781	146.439	-0.603863	0.165636	-3.64572	0.000266647	0.00781023	FMO5	1	ENSG00000288701	34290.7	0.701826	0.107166	6.54894	5.7945e-11	1.70373e-09	PRRC2B	9
ENSG00000102359	154.264	-1.51868	0.457835	-3.3171	0.000909569	0.0268758	SRPX2	X	ENSG00000112584	464.067	-0.484135	0.132969	-3.64095	0.000271639	0.00794357	FAM120B	6	ENSG00000165434	12087.8	-0.545827	0.0833869	-6.54571	5.92117e-11	1.73816e-09	PGM2L1	11
ENSG00000071994	2153.71	-0.585773	0.176724	-3.31461	0.000917696	0.027072	PDCD2	6	ENSG00000100335	2527.73	0.323876	0.0889893	3.6395	0.000273172	0.00797547	MIEF1	22	ENSG00000099942	3509.53	0.372873	0.0569797	6.54396	5.9912e-11	1.75587e-09	CRKL	22
ENSG00000140948	4605.32	0.2481	0.0748772	3.31343	0.000921597	0.0271432	ZCCHC14	16	ENSG00000165304	48.7481	1.70565	0.468769	3.63858	0.000274142	0.00799088	MELK	9	ENSG00000176978	1054.23	1.10178	0.168423	6.54171	6.08206e-11	1.77962e-09	DPP7	9
ENSG00000214273	8.46152	2.05465	0.620206	3.31284	0.000923532	0.0271563	AGGF1P1	4	ENSG00000288218	134.854	-0.669699	0.184149	-3.63672	0.000276134	0.00803596		10	ENSG00000153292	59.6737	-1.31107	0.200448	-6.54069	6.12366e-11	1.7889e-09	ADGRF1	6
ENSG00000167701	144.163	0.439306	0.132665	3.31139	0.000928347	0.0272539	GPT	8	ENSG00000139211	371.953	-0.475385	0.130789	-3.63475	0.000278249	0.00807147	AMIGO2	12	ENSG00000100228	622.779	0.617589	0.0944711	6.53733	6.26267e-11	1.82656e-09	RAB36	22
ENSG00000077454	1438.33	0.351487	0.1062	3.30967	0.000934065	0.0273777	LRCH4	7	ENSG00000167280	1060.31	0.430997	0.118564	3.63512	0.000277846	0.00807147	ENGASE	17	ENSG00000185340	367.208	1.66326	0.254525	6.53475	6.37162e-11	1.85535e-09	GAS2L1	22
ENSG00000068308	3557.15	-0.339993	0.102767	-3.30839	0.000938351	0.0274592	OTUD5	X	ENSG00000169064	66.9431	0.965497	0.265955	3.6303	0.000283087	0.00819863	ZBBX	3	ENSG00000136840	268.727	1.18812	0.181947	6.53003	6.57553e-11	1.91165e-09	ST6GALNAC4	9
ENSG00000235106	1659.92	0.226622	0.06852	3.30738	0.000941734	0.027514	BRD3OS	9	ENSG00000173110	56.6243	1.31545	0.36269	3.62693	0.000286805	0.008293	HSPA6	1	ENSG00000109320	466.73	-0.66046	0.10116	-6.52887	6.6266e-11	1.92341e-09	NFKB1	4
ENSG00000008128	1562.09	0.381609	0.115452	3.30534	0.00094862	0.0276333	CDK11A	1	ENSG00000171798	2002.99	0.634486	0.175117	3.62322	0.000290962	0.00839971	KNDC1	10	ENSG00000160117	362.003	-0.681302	0.104383	-6.52696	6.71189e-11	1.94505e-09	ANKLE1	19
ENSG00000106483	56.401	-1.12146	0.339294	-3.30527	0.000948849	0.0276333	SFRP4	7	ENSG00000138623	665.494	0.538732	0.148858	3.61911	0.000295622	0.00852062	SEMA7A	15	ENSG00000172014	81.761	-1.28128	0.196327	-6.52627	6.74269e-11	1.95086e-09	ANKRD20A4P	9
ENSG00000120068	80.708	-3.69402	1.1179	-3.30441	0.000951758	0.0276738	HOXB8	17	ENSG00000135930	2798.34	0.266175	0.0735685	3.61805	0.00029683	0.00852818	EIF4E2	2	ENSG00000155254	425.764	0.905445	0.13877	6.52479	6.80967e-11	1.96709e-09	MARVELD1	10
ENSG00000223773	23.6812	-1.0178	0.308149	-3.30296	0.00095671	0.0277735	CD99P1	X	ENSG00000277737	6.41959	3.27287	0.90454	3.61827	0.000296577	0.00852818		9	ENSG00000196507	1235.32	-0.633276	0.0970976	-6.52205	6.93516e-11	2.00015e-09	TCEAL3	X
ENSG00000147889	33.0479	-1.57582	0.477578	-3.29962	0.000968161	0.028044	CDKN2A	9	ENSG00000057935	2184.73	0.324462	0.0897574	3.61487	0.000300494	0.00859789	MTA3	2	ENSG00000129244	2639.88	0.984051	0.150892	6.52155	6.95859e-11	2.00054e-09	ATP1B2	17
ENSG00000181031	57.9677	-0.81621	0.247385	-3.29935	0.000969102	0.028044	RPH3AL	17	ENSG00000140521	1441.43	0.329644	0.0911918	3.61485	0.000300523	0.00859789	POLG	15	ENSG00000183023	4817.93	0.761613	0.116781	6.52174	6.94983e-11	2.00054e-09	SLC8A1	2
ENSG00000102078	1362.95	-0.561067	0.170089	-3.29866	0.000971466	0.0280678	SLC25A14	X	ENSG00000172785	1642.59	-0.391876	0.108412	-3.61471	0.000300685	0.00859789	ZNG1A	9	ENSG00000165462	65.996	-5.25848	0.807139	-6.51496	7.27069e-11	2.08695e-09	PHOX2A	11
ENSG00000151655	64.794	-0.657852	0.199478	-3.29786	0.000974248	0.0281037	ITIH2	10	ENSG00000198756	1653.87	0.795977	0.220275	3.61357	0.000302014	0.0086086	COLGALT2	1	ENSG00000291240	64.7089	1.4939	0.229359	6.51339	7.3475e-11	2.10566e-09		22
ENSG00000138061	306.066	-1.09544	0.332406	-3.2955	0.000982471	0.0282961	CYP1B1	2	ENSG00000234127	720.718	0.487019	0.134773	3.61363	0.000301938	0.0086086	TRIM26	6	ENSG00000130762	118.238	1.36601	0.209852	6.50938	7.54597e-11	2.15913e-09	ARHGEF16	1
ENSG00000214944	155.338	-1.00396	0.304945	-3.29227	0.000993835	0.0285782	ARHGEF28	5	ENSG00000166965	490.498	-0.484041	0.133984	-3.61267	0.000303062	0.00862485	RCCD1	15	ENSG00000112902	2278.09	1.1794	0.181267	6.50644	7.6952e-11	2.19835e-09	SEMA5A	5
ENSG00000113262	73.4846	1.46583	0.445323	3.29161	0.000996152	0.0285997	GRM6	5	ENSG00000144036	2405.16	0.272638	0.0754873	3.6117	0.000304194	0.00864343	EXOC6B	2	ENSG00000170370	342.403	2.83972	0.436863	6.50025	8.01864e-11	2.28714e-09	EMX2	10
ENSG00000177721	28.9914	2.00037	0.607914	3.29054	0.000999952	0.0286637	ANXA2R	5	ENSG00000100234	295.272	-1.26189	0.349683	-3.60866	0.000307781	0.0087316	TIMP3	22	ENSG00000162639	314.665	0.809829	0.124639	6.49739	8.17273e-11	2.32743e-09	HENMT1	1
ENSG00000011260	751.789	-0.32774	0.0996768	-3.28803	0.00100892	0.0288755	UTP18	17	ENSG00000205133	849.868	0.44809	0.124308	3.60467	0.000312547	0.00885287	TRIQK	8	ENSG00000119929	325.031	-0.810077	0.124726	-6.49485	8.31166e-11	2.36328e-09	CUTC	10
ENSG00000135063	211.911	-0.63462	0.193329	-3.28259	0.00102857	0.0293915	ENTREP1	9	ENSG00000050165	10222.1	0.407893	0.11321	3.60296	0.000314613	0.00889742	DKK3	11	ENSG00000173947	271.118	0.855047	0.131694	6.49267	8.43258e-11	2.3939e-09	CIMAP3	1
ENSG00000174132	504.423	-0.277958	0.0847479	-3.27983	0.00103871	0.0296348	FAM174A	5	ENSG00000099995	4991.61	0.489854	0.135998	3.60191	0.00031589	0.00891956	SF3A1	22	ENSG00000145721	263.651	2.20892	0.340295	6.49118	8.51658e-11	2.41396e-09	LIX1	5
ENSG00000008300	7561.02	0.257653	0.0786109	3.27757	0.00104705	0.0297798	CELSR3	3	ENSG00000147883	318.459	-1.54449	0.42914	-3.59903	0.000319408	0.00899075	CDKN2B	9	ENSG00000067715	12139.8	0.618343	0.0952817	6.48964	8.60435e-11	2.43503e-09	SYT1	12
ENSG00000118194	38.3741	-1.846	0.563218	-3.2776	0.00104694	0.0297798	TNNT2	1	ENSG00000169249	824.558	-0.338058	0.0939261	-3.59919	0.000319208	0.00899075	ZRSR2	X	ENSG00000069020	2251.85	-1.07575	0.16592	-6.48356	8.95819e-11	2.53121e-09	MAST4	5
ENSG00000161714	447.113	-0.94847	0.289623	-3.27485	0.00105719	0.0300212	PLCD3	17	ENSG00000174243	3801.33	0.466329	0.129647	3.59693	0.000321998	0.00904954	DDX23	12	ENSG00000119973	68.2075	2.09564	0.323334	6.48135	9.09042e-11	2.56457e-09	PRLHR	10
ENSG00000169826	1332.25	0.203252	0.0621359	3.27109	0.00107135	0.030376	CSGALNACT2	10	ENSG00000141934	101.55	-1.31985	0.36728	-3.59359	0.000326155	0.00915212	PLPP2	19	ENSG00000025772	603.054	0.708201	0.109314	6.47859	9.25826e-11	2.60786e-09	TOMM34	20
ENSG00000136371	131.08	0.493471	0.150908	3.27001	0.00107542	0.0304442	MTHFS	15	ENSG00000028839	1294.23	-0.29242	0.0813835	-3.59312	0.000326747	0.0091545	TBPL1	6	ENSG00000131089	7164.02	0.507993	0.0784344	6.47666	9.37744e-11	2.63324e-09	ARHGEF9	X
ENSG00000262655	941.302	-0.675744	0.207207	-3.2612	0.0011094	0.0313575	SPON1	11	ENSG00000261934	42.6682	0.864191	0.240589	3.59199	0.000328165	0.00917998	PCDHGA9	5	ENSG00000163046	153.087	-1.18048	0.182266	-6.47667	9.37703e-11	2.63324e-09	ANKRD30BL	2
ENSG00000007062	108.127	-0.933852	0.286443	-3.26017	0.00111346	0.0314235	PROM1	4	ENSG00000111361	1325.36	0.322591	0.0898906	3.58871	0.000332316	0.00924804	EIF2B1	12	ENSG00000204304	1246.11	-1.96321	0.303342	-6.47193	9.67579e-11	2.71282e-09	PBX2	6
ENSG00000151948	720.091	-0.686184	0.210756	-3.25582	0.00113064	0.0317277	GLT1D1	12	ENSG00000139155	57.8616	2.42785	0.676359	3.58958	0.000331209	0.00924804	SLCO1C1	12	ENSG00000263874	370.459	-1.49861	0.231967	-6.46048	1.04373e-10	2.92179e-09	LASP1NB	17
ENSG00000152518	200.82	-1.01181	0.310783	-3.25568	0.00113121	0.0317277	ZFP36L2	2	ENSG00000176222	96.3822	-0.694501	0.193538	-3.58845	0.000332648	0.00924804	ZNF404	19	ENSG00000133794	391.798	1.09988	0.170478	6.45174	1.10574e-10	3.09062e-09	BMAL1	11
ENSG00000164305	1951.9	-0.327866	0.100691	-3.25617	0.00112926	0.0317277	CASP3	4	ENSG00000257446	29.562	-1.10372	0.30756	-3.58864	0.000332409	0.00924804	ZNF878	19	ENSG00000198951	465.172	0.876666	0.135903	6.45067	1.11359e-10	3.10777e-09	NAGA	22
ENSG00000198598	1540.22	0.61567	0.189094	3.25589	0.00113038	0.0317277	MMP17	12	ENSG00000134597	606.784	-0.387037	0.107969	-3.58471	0.00033745	0.0093671	RBMX2	X	ENSG00000100427	1488.41	1.98454	0.307905	6.4453	1.15372e-10	3.2148e-09	MLC1	22
ENSG00000178726	11.7693	-1.76773	0.544043	-3.24924	0.00115713	0.0323446	THBD	20	ENSG00000103485	760.324	0.974935	0.272053	3.58362	0.000338866	0.00939194	QPRT	16	ENSG00000167291	7201.51	0.80726	0.125309	6.44214	1.17804e-10	3.27752e-09	TBC1D16	17
ENSG00000180096	133.398	0.572459	0.176173	3.24941	0.00115644	0.0323446	SEPTIN1	16	ENSG00000064201	45.1674	-1.10395	0.308349	-3.5802	0.000343335	0.00950121	TSPAN32	11	ENSG00000204175	4002.59	1.0362	0.161037	6.43454	1.23847e-10	3.44037e-09	GPRIN2	10
ENSG00000265690	179.451	0.975481	0.30025	3.2489	0.00115852	0.0323446		16	ENSG00000116962	333.702	1.45118	0.405734	3.57667	0.000348	0.00961555	NID1	1	ENSG00000128655	257.835	-2.03684	0.316616	-6.43315	1.24989e-10	3.46677e-09	PDE11A	2
ENSG00000128699	1453.16	0.222861	0.0686212	3.2477	0.0011634	0.0324312	ORMDL1	2	ENSG00000081138	730.457	0.733644	0.205368	3.57234	0.000353808	0.00976109	CDH7	18	ENSG00000156876	198.466	-0.829998	0.129036	-6.43228	1.25702e-10	3.48122e-09	SASS6	1
ENSG00000137776	3926.27	0.184328	0.0567693	3.24697	0.00116642	0.0324657	SLTM	15	ENSG00000174080	80.9026	1.06932	0.299445	3.57101	0.000355606	0.00978079	CTSF	11	ENSG00000070182	1486.32	0.839391	0.130508	6.4317	1.26182e-10	3.48918e-09	SPTB	14
ENSG00000169131	959.553	0.321772	0.0991208	3.24626	0.00116933	0.0324969	ZNF354A	5	ENSG00000214776	20.0196	-2.39645	0.67108	-3.57104	0.000355573	0.00978079		12	ENSG00000165548	1684.3	0.69483	0.108058	6.43014	1.27484e-10	3.51981e-09	TMEM63C	14
ENSG00000136122	48.0759	0.832318	0.256467	3.24532	0.00117319	0.0325546	BORA	13	ENSG00000101204	4036.33	0.563421	0.15783	3.56979	0.000357271	0.00981162	CHRNA4	20	ENSG00000109063	160.845	-1.85649	0.288789	-6.42855	1.28825e-10	3.5458e-09	MYH3	17
ENSG00000162496	90.3369	-1.1976	0.369414	-3.2419	0.00118734	0.0328545	DHRS3	1	ENSG00000124570	905.25	0.44134	0.123655	3.56911	0.000358197	0.00982212	SERPINB6	6	ENSG00000140526	4897.39	0.864696	0.134512	6.42839	1.28966e-10	3.5458e-09	ABHD2	15
ENSG00000176095	4441.57	0.218217	0.0673127	3.24184	0.0011876	0.0328545	IP6K1	3	ENSG00000113971	337.855	0.39563	0.110922	3.56673	0.000361469	0.00989679	NPHP3	3	ENSG00000187135	280.959	-1.44994	0.225555	-6.42833	1.29013e-10	3.5458e-09	VSTM2B	19
ENSG00000126012	6589.62	-0.45191	0.139469	-3.24021	0.00119442	0.032993	KDM5C	X	ENSG00000107807	50.6916	-2.97289	0.834002	-3.5646	0.000364407	0.00996211	TLX1	10	ENSG00000242419	2292.6	0.840128	0.130784	6.42376	1.3295e-10	3.64846e-09	PCDHGC4	5
ENSG00000105613	10807.3	0.242115	0.0747391	3.23946	0.00119756	0.033024	MAST1	19	ENSG00000152348	268.508	0.419787	0.117823	3.56287	0.000366824	0.010013	ATG10	5	ENSG00000186222	701.557	-0.792507	0.12341	-6.42176	1.34707e-10	3.69109e-09	BLOC1S4	4
ENSG00000198720	3666.5	0.375596	0.115958	3.23908	0.00119916	0.033024	ANKRD13B	17	ENSG00000174028	406.654	0.720973	0.20261	3.55844	0.000373071	0.0101682	FAM3C2P	X	ENSG00000196743	600.335	0.570236	0.0889531	6.41052	1.45021e-10	3.96771e-09	GM2A	5
ENSG00000134597	661.969	-0.225208	0.0695691	-3.23719	0.00120715	0.0331939	RBMX2	X	ENSG00000106236	1710.98	0.889242	0.250431	3.55084	0.000384002	0.0104231	NPTX2	7	ENSG00000143067	4184.73	-0.821023	0.128088	-6.40983	1.4568e-10	3.97972e-09	ZNF697	1
ENSG00000106538	23.9348	-1.62965	0.503788	-3.23481	0.00121726	0.0334214	RARRES2	7	ENSG00000151240	5389.12	0.438959	0.123625	3.55073	0.000384158	0.0104231	DIP2C	10	ENSG00000167414	207.896	1.55107	0.242056	6.4079	1.4754e-10	4.02446e-09	GNG8	19
ENSG00000007171	90.8432	0.671135	0.207719	3.23097	0.0012337	0.0337346	NOS2	17	ENSG00000226864	80.0408	0.794427	0.22371	3.55114	0.00038356	0.0104231	ATE1OSP	10	ENSG00000150594	1345.38	-0.789434	0.123253	-6.40496	1.50406e-10	4.09646e-09	ADRA2A	10
ENSG00000125533	27.3247	1.4409	0.445982	3.23085	0.00123421	0.0337346	BHLHE23	20	ENSG00000249158	656.863	-3.15573	0.889063	-3.5495	0.000385962	0.0104563	PCDHA11	5	ENSG00000125246	174.955	0.938024	0.146628	6.39731	1.58142e-10	4.30071e-09	CLYBL	13
ENSG00000183891	370.877	-0.370691	0.114725	-3.23112	0.00123304	0.0337346	TTC32	2	ENSG00000112232	834.923	-0.583669	0.164526	-3.54757	0.000388807	0.0105106	KHDRBS2	6	ENSG00000164600	18.0181	4.96933	0.77714	6.39438	1.61202e-10	4.37734e-09	NEUROD6	7
ENSG00000103227	588.528	0.404919	0.12536	3.23004	0.00123771	0.0337796	LMF1	16	ENSG00000263620	855.418	0.416335	0.117365	3.54735	0.000389132	0.0105106		17	ENSG00000182957	1103.33	1.40423	0.219644	6.39318	1.62468e-10	4.40511e-09	SPATA13	13
ENSG00000119655	1073.53	-0.581799	0.18027	-3.22737	0.00124933	0.0339024	NPC2	14	ENSG00000136378	1036.46	-0.495221	0.139628	-3.54672	0.000390059	0.0105199	ADAMTS7	15	ENSG00000270749	37.2006	2.11147	0.330434	6.39	1.65891e-10	4.4912e-09		7
ENSG00000132016	351.204	0.408676	0.126631	3.2273	0.00124965	0.0339024	BRME1	19	ENSG00000004897	2123.63	0.338142	0.095388	3.54492	0.000392737	0.0105764	CDC27	17	ENSG00000147027	1641.57	0.529189	0.0828451	6.38769	1.68412e-10	4.55264e-09	TMEM47	X
ENSG00000141504	1956.22	-0.301453	0.0933875	-3.22798	0.00124667	0.0339024	SAT2	17	ENSG00000048540	2465.57	0.757284	0.213677	3.54406	0.000394013	0.0105949	LMO3	12	ENSG00000062598	3382.32	0.361294	0.0565811	6.38541	1.70938e-10	4.6093e-09	ELMO2	20
ENSG00000158423	52.4656	-1.00844	0.312353	-3.22852	0.00124435	0.0339024	RIBC1	X	ENSG00000131653	2805.46	0.38834	0.109651	3.5416	0.000397713	0.0106785	TRAF7	16	ENSG00000167131	290.255	1.13107	0.177136	6.38534	1.71017e-10	4.6093e-09	CCDC103	17
ENSG00000198128	36.6205	0.967242	0.29998	3.22436	0.00126255	0.0341817	OR2L3	1	ENSG00000102078	1297.46	-0.642818	0.181586	-3.54002	0.000400101	0.0107107	SLC25A14	X	ENSG00000082805	7912.34	0.81598	0.127819	6.38389	1.7265e-10	4.64641e-09	ERC1	12
ENSG00000204624	1687.58	0.445232	0.138095	3.2241	0.0012637	0.0341817	DISP3	1	ENSG00000105894	4046.75	0.972244	0.274617	3.54036	0.000399575	0.0107107	PTN	7	ENSG00000069188	1899.01	0.638276	0.100005	6.38244	1.7429e-10	4.68358e-09	SDK2	17
ENSG00000140939	314.484	0.438641	0.13631	3.21797	0.00129101	0.0347143	NOL3	16	ENSG00000185565	4294.5	0.72324	0.20433	3.53958	0.000400771	0.0107128	LSAMP	3	ENSG00000188133	59.4127	2.80225	0.439251	6.37962	1.77523e-10	4.7634e-09	TMEM215	9
ENSG00000169884	203.143	0.568988	0.176774	3.21873	0.00128758	0.0347143	WNT10B	12	ENSG00000183114	339.268	-0.781616	0.220872	-3.53877	0.00040199	0.0107294	FAM43B	1	ENSG00000125482	645.704	-0.474646	0.0744111	-6.37871	1.78591e-10	4.78496e-09	TTF1	9
ENSG00000177663	87.8266	-1.05361	0.327404	-3.21806	0.00129063	0.0347143	IL17RA	22	ENSG00000133424	1917.05	-0.635981	0.179791	-3.53734	0.000404181	0.0107561	LARGE1	22	ENSG00000260230	7201.26	0.517652	0.0812248	6.37308	1.85273e-10	4.95668e-09	FRRS1L	9
ENSG00000259522	67.0643	0.744294	0.231292	3.21799	0.00129093	0.0347143		14	ENSG00000159314	123.793	-0.802879	0.226956	-3.53759	0.000403799	0.0107561	ARHGAP27	17	ENSG00000115904	3650.04	0.446307	0.0700561	6.3707	1.88165e-10	5.0266e-09	SOS1	2
ENSG00000157326	95.654	-0.544167	0.169195	-3.21621	0.00129895	0.0348764	DHRS4	14	ENSG00000204962	98.7156	-1.35241	0.382382	-3.5368	0.000405001	0.010762	PCDHA8	5	ENSG00000196935	4064.7	0.471799	0.074063	6.37024	1.8873e-10	5.03428e-09	SRGAP1	12
ENSG00000280286	9.03983	-1.47384	0.458417	-3.21506	0.00130417	0.0349653	FRG1KP	9	ENSG00000110328	308.097	0.562915	0.159192	3.53607	0.000406124	0.010776	GALNT18	11	ENSG00000163485	697.08	-0.971307	0.152509	-6.36884	1.90465e-10	5.0731e-09	ADORA1	1
ENSG00000101417	235.335	-0.765802	0.23826	-3.21414	0.00130835	0.0350259	PXMP4	20	ENSG00000168385	6099.69	0.385264	0.108996	3.53468	0.000408269	0.010817	SEPTIN2	2	ENSG00000161671	8204.47	0.479215	0.0753069	6.3635	1.97212e-10	5.24509e-09	EMC10	19
ENSG00000135502	452.371	0.786446	0.244716	3.21371	0.00131032	0.035027	SLC26A10P	12	ENSG00000149679	2273.35	0.380864	0.107807	3.53282	0.000411145	0.0108773	CABLES2	20	ENSG00000168461	1460.57	1.55054	0.243704	6.36238	1.98649e-10	5.27555e-09	RAB31	18
ENSG00000161036	2183.66	0.292959	0.0911985	3.21232	0.00131667	0.0351452	LRWD1	7	ENSG00000105270	11549.4	0.338556	0.0958937	3.53053	0.000414724	0.0109351	CLIP3	19	ENSG00000167178	17986.2	1.76427	0.277385	6.36034	2.01305e-10	5.33827e-09	ISLR2	15
ENSG00000116745	32.3259	-1.24952	0.389355	-3.20921	0.00133099	0.0351775	RPE65	1	ENSG00000170889	574.53	0.536681	0.152027	3.53016	0.000415308	0.0109351	RPS9	19	ENSG00000103160	7437.29	0.432404	0.068075	6.35187	2.12717e-10	5.62441e-09	HSDL1	16
ENSG00000141753	361.416	-0.782033	0.24369	-3.20913	0.00133138	0.0351775	IGFBP4	17	ENSG00000187601	1989.74	0.962189	0.27256	3.53019	0.000415262	0.0109351	MAGEH1	X	ENSG00000113100	445.777	1.22229	0.192425	6.35205	2.12466e-10	5.62441e-09	CDH9	5
ENSG00000152117	1538.59	-0.300789	0.0937099	-3.20979	0.00132834	0.0351775	SMPD4BP	2	ENSG00000286075	914.515	-0.282585	0.0800553	-3.52987	0.000415757	0.0109351	SAGSIN1	7	ENSG00000106689	663.443	2.28935	0.360488	6.3507	2.14331e-10	5.6525e-09	LHX2	9
ENSG00000152910	791.815	-0.570844	0.177849	-3.20972	0.00132866	0.0351775	CNTNAP4	16	ENSG00000232502	8.03516	-2.65425	0.752038	-3.52941	0.00041649	0.0109385		2	ENSG00000184828	806.961	0.952444	0.149976	6.35065	2.14403e-10	5.6525e-09	ZBTB7C	18
ENSG00000172250	145.125	0.448697	0.139781	3.21	0.00132735	0.0351775	SERHL	22	ENSG00000111206	123.263	1.10962	0.314488	3.52834	0.00041817	0.0109507	FOXM1	12	ENSG00000135406	172.029	-2.86184	0.451449	-6.33924	2.30902e-10	6.07608e-09	PRPH	12
ENSG00000234745	110.035	-1.36679	0.425798	-3.20996	0.00132754	0.0351775	HLA-B	6	ENSG00000196081	53.9057	-0.834648	0.236545	-3.5285	0.000417929	0.0109507	ZNF724	19	ENSG00000186635	897.632	1.11507	0.175904	6.33908	2.31141e-10	6.07608e-09	ARAP1	11
ENSG00000266179	927.839	-0.551109	0.1716	-3.21159	0.00132003	0.0351775		17	ENSG00000138071	9985.08	0.294174	0.0833972	3.52738	0.00041969	0.0109746	ACTR2	2	ENSG00000155957	814.992	0.861389	0.135963	6.33546	2.36635e-10	6.21148e-09	TMBIM4	12
ENSG00000285188	73.7705	0.717843	0.223844	3.20689	0.00134177	0.0354007	PDE4C	19	ENSG00000160285	11325.6	0.493219	0.139855	3.52664	0.000420873	0.0109896	LSS	21	ENSG00000184378	45.1049	1.53227	0.241872	6.33504	2.37286e-10	6.21958e-09	ACTRT3	3
ENSG00000149596	50.9157	-0.81112	0.253058	-3.20527	0.00134934	0.0354975	JPH2	20	ENSG00000185149	26.4794	1.85559	0.526348	3.5254	0.000422846	0.0110252	NPY2R	4	ENSG00000254348	20.8316	3.75361	0.592549	6.33467	2.37843e-10	6.22515e-09		8
ENSG00000182732	363.707	-0.792337	0.247183	-3.20546	0.00134845	0.0354975	RGS6	14	ENSG00000135976	2623.59	-0.469837	0.133438	-3.52102	0.000429882	0.0111684	ANKRD36	2	ENSG00000123612	44.5514	3.19595	0.504793	6.33122	2.43233e-10	6.35706e-09	ACVR1C	2
ENSG00000119715	216.775	-1.12166	0.350414	-3.20095	0.00136977	0.0359597	ESRRB	14	ENSG00000213694	450.438	1.45603	0.413543	3.52086	0.000430149	0.0111684	S1PR3	9	ENSG00000110436	6130.36	-0.58374	0.0922532	-6.32759	2.49025e-10	6.49905e-09	SLC1A2	11
ENSG00000137857	346.09	0.582979	0.18214	3.20072	0.00137085	0.0359597	DUOX1	15	ENSG00000229052	31.1944	-1.07604	0.305622	-3.52083	0.000430196	0.0111684	MND1P1	1	ENSG00000184156	948.24	1.38843	0.219514	6.32503	2.53185e-10	6.59811e-09	KCNQ3	8
ENSG00000171772	45.2298	0.757228	0.236658	3.19968	0.00137582	0.0360382	SYCE1	10	ENSG00000137959	63.1828	1.65912	0.472047	3.51473	0.000440195	0.0114115	IFI44L	1	ENSG00000113645	833.872	0.924317	0.146222	6.32131	2.59355e-10	6.7492e-09	WWC1	5
ENSG00000127616	15583.5	0.23338	0.072996	3.19717	0.00138784	0.036301	SMARCA4	19	ENSG00000149633	67.6466	-2.70342	0.769735	-3.51214	0.000444521	0.0115072	KIAA1755	20	ENSG00000241015	362.141	-0.983921	0.155666	-6.32072	2.60344e-10	6.76521e-09	TPM3P9	19
ENSG00000196811	6.64743	-1.92584	0.602444	-3.19671	0.00139004	0.0363063	CHRNG	2	ENSG00000115257	197.939	-0.764219	0.217662	-3.51104	0.000446357	0.0115381	PCSK4	19	ENSG00000151491	1468.9	0.732611	0.115946	6.31858	2.63978e-10	6.84981e-09	EPS8	12
ENSG00000106546	223.903	-0.608914	0.190603	-3.19467	0.0013999	0.0365115	AHR	7	ENSG00000152127	6434.82	0.413914	0.117918	3.51019	0.000447779	0.0115583	MGAT5	2	ENSG00000168843	1329.21	-1.34283	0.21257	-6.31712	2.66479e-10	6.90482e-09	FSTL5	4
ENSG00000177628	832.78	-0.231065	0.0723693	-3.19286	0.00140872	0.0366891	GBA1	1	ENSG00000075790	377.687	0.65275	0.186163	3.50634	0.000454309	0.0117101	BCAP29	7	ENSG00000249437	242.326	-1.58917	0.251865	-6.30962	2.79716e-10	7.23745e-09	NAIP	5
ENSG00000141858	1647.13	0.28007	0.0878033	3.18974	0.00142399	0.0370339	SAMD1	19	ENSG00000164086	916.059	-0.351661	0.100321	-3.50535	0.000456007	0.0117371	DUSP7	3	ENSG00000047617	69.4771	1.68314	0.266986	6.30423	2.89624e-10	7.48312e-09	ANO2	12
ENSG00000172661	2168.36	-0.353813	0.110939	-3.18927	0.00142635	0.0370423	WASHC2C	10	ENSG00000108883	3220.54	0.409167	0.116785	3.5036	0.000459011	0.0117861	EFTUD2	17	ENSG00000188483	1173.04	-1.67457	0.26593	-6.29705	3.03362e-10	7.82692e-09	IER5L	9
ENSG00000149292	169.048	-0.525219	0.164877	-3.18552	0.00144496	0.037406	TTC12	11	ENSG00000170561	1643.8	-1.35722	0.387392	-3.50348	0.000459215	0.0117861	IRX2	5	ENSG00000157423	322.508	1.1363	0.180543	6.29376	3.09865e-10	7.98333e-09	HYDIN	16
ENSG00000253144	10.1538	4.00319	1.25681	3.18521	0.00144651	0.037406		5	ENSG00000137877	184.446	0.848481	0.242341	3.50119	0.000463186	0.011804	SPTBN5	15	ENSG00000006007	1817.77	-0.454907	0.0723453	-6.288	3.21583e-10	8.27346e-09	GDE1	16
ENSG00000255432	10.6058	3.12121	0.979662	3.18601	0.00144249	0.037406		11	ENSG00000163406	162.073	1.2259	0.350043	3.50214	0.000461538	0.011804	SLC15A2	3	ENSG00000101347	1696.09	0.520885	0.0828526	6.28689	3.23893e-10	8.32106e-09	SAMHD1	20
ENSG00000118508	103.037	-0.844866	0.26536	-3.18385	0.00145331	0.0374757	RAB32	6	ENSG00000169246	1057.95	-0.649444	0.185482	-3.50138	0.000462847	0.011804	NPIPB3	16	ENSG00000068745	5256.98	-0.488212	0.077695	-6.2837	3.30613e-10	8.48167e-09	IP6K2	3
ENSG00000146038	112.599	-0.876518	0.275272	-3.18419	0.00145162	0.0374757	DCDC2	6	ENSG00000170425	131.027	0.828017	0.236476	3.50148	0.000462677	0.011804	ADORA2B	17	ENSG00000144749	2073.27	1.77054	0.281797	6.28301	3.32082e-10	8.5073e-09	LRIG1	3
ENSG00000163322	283.248	0.288717	0.0907184	3.18256	0.00145979	0.0375897	ABRAXAS1	4	ENSG00000203908	35.8567	-0.969973	0.276928	-3.50262	0.000460705	0.011804	KHDC3L	6	ENSG00000289517	175.959	1.27628	0.20318	6.28152	3.35286e-10	8.57727e-09		22
ENSG00000189046	480.416	0.366349	0.115142	3.18172	0.00146405	0.0376461	ALKBH2	12	ENSG00000130208	45.6936	-1.04207	0.297819	-3.49901	0.00046699	0.0118842	APOC1	19	ENSG00000215397	606.312	-1.60793	0.255993	-6.28112	3.36139e-10	8.58695e-09	SCRT2	20
ENSG00000168758	4882.89	0.298363	0.0938115	3.18045	0.00147046	0.0377576	SEMA4C	2	ENSG00000170276	7.62841	-2.01639	0.576722	-3.49628	0.000471787	0.0119894	HSPB2	11	ENSG00000144057	2979.56	0.790071	0.125829	6.27894	3.40895e-10	8.69619e-09	ST6GAL2	2
ENSG00000111788	82.3099	1.13227	0.356054	3.18004	0.00147254	0.0377578	DDX12B	12	ENSG00000146858	118.582	1.05763	0.302762	3.49326	0.000477164	0.012109	ZC3HAV1L	7	ENSG00000249158	675.63	-1.81404	0.28907	-6.27542	3.48692e-10	8.88257e-09	PCDHA11	5
ENSG00000112139	3867.6	0.50544	0.158972	3.17943	0.00147567	0.037785	MDGA1	6	ENSG00000130224	1883.3	-0.269858	0.0773216	-3.49007	0.00048289	0.0122371	LRCH2	X	ENSG00000008283	2685.99	0.664899	0.106064	6.26884	3.63748e-10	9.24013e-09	CYB561	17
ENSG00000112679	1856.65	0.243795	0.0767048	3.17836	0.00148113	0.0378716	DUSP22	6	ENSG00000066926	1292.43	0.485845	0.139245	3.48915	0.000484559	0.0122621	FECH	18	ENSG00000171532	41.4434	2.24841	0.358663	6.26887	3.63685e-10	9.24013e-09	NEUROD2	17
ENSG00000197769	14.0257	-1.6486	0.518974	-3.17665	0.00148988	0.038042	MAP1LC3C	1	ENSG00000081818	138.087	-0.676313	0.193981	-3.48649	0.000489402	0.0122984	PCDHB4	5	ENSG00000102007	111.167	1.14965	0.18345	6.26684	3.68437e-10	9.34612e-09	PLP2	X
ENSG00000196683	1308.39	-0.260127	0.0819899	-3.17267	0.00151045	0.0385133	TOMM7	7	ENSG00000130653	142.677	-0.599857	0.172042	-3.48668	0.000489057	0.0122984	PNPLA7	9	ENSG00000100030	7709.2	0.597077	0.0954171	6.25755	3.91078e-10	9.90657e-09	MAPK1	22
ENSG00000113763	923.433	0.617457	0.194705	3.17124	0.00151788	0.0386488	UNC5A	5	ENSG00000160307	258.97	1.73637	0.498011	3.48661	0.000489183	0.0122984	S100B	21	ENSG00000198911	18410.2	-0.459397	0.0734259	-6.2566	3.93449e-10	9.95271e-09	SREBF2	22
ENSG00000065320	1793.48	-0.73698	0.232513	-3.16963	0.00152636	0.0388103	NTN1	17	ENSG00000184661	19.6614	1.86996	0.536292	3.48683	0.000488782	0.0122984	CDCA2	8	ENSG00000198883	958.511	1.41054	0.225547	6.25387	4.00393e-10	1.01143e-08	PNMA5	X
ENSG00000160796	1165.53	0.650361	0.205246	3.16869	0.00153125	0.0388806	NBEAL2	3	ENSG00000205730	477.361	0.483038	0.138508	3.48745	0.000487651	0.0122984	ITPRIPL2	16	ENSG00000170989	150.275	2.31046	0.370208	6.241	4.34795e-10	1.0968e-08	S1PR1	1
ENSG00000073614	1962.85	0.419932	0.132832	3.16138	0.00157024	0.0398151	KDM5A	12	ENSG00000105737	3775.86	-0.369034	0.105927	-3.48384	0.000494278	0.0123865	GRIK5	19	ENSG00000083720	3820.76	0.580477	0.0930243	6.24006	4.37403e-10	1.1014e-08	OXCT1	5
ENSG00000006530	1763.6	-0.221394	0.0700791	-3.1592	0.00158204	0.0400585	AGK	7	ENSG00000119508	323.84	-0.820565	0.235517	-3.4841	0.00049379	0.0123865	NR4A3	9	ENSG00000177551	1121.58	-1.87865	0.301071	-6.2399	4.37837e-10	1.1014e-08	NHLH2	1
ENSG00000182870	774.752	0.782705	0.247857	3.15789	0.00158916	0.040183	GALNT9	12	ENSG00000132329	104.327	1.78135	0.511575	3.48208	0.000497527	0.0124506	RAMP1	2	ENSG00000186895	138.011	5.31776	0.852349	6.23895	4.40513e-10	1.1066e-08	FGF3	11
ENSG00000198959	84.8354	-0.765865	0.24262	-3.15664	0.00159599	0.0402997	TGM2	20	ENSG00000127831	211.624	1.33142	0.382409	3.48166	0.000498309	0.0124529	VIL1	2	ENSG00000196470	2432.79	-0.508367	0.0815023	-6.23746	4.44724e-10	1.11563e-08	SIAH1	16
ENSG00000185053	84.1733	-0.796591	0.252576	-3.15387	0.00161121	0.040628	SGCZ	8	ENSG00000008300	6518.06	-0.331065	0.0951258	-3.48029	0.000500872	0.0124996	CELSR3	3	ENSG00000083642	3627.81	0.756355	0.121269	6.23701	4.46013e-10	1.11731e-08	PDS5B	13
ENSG00000147224	2095.89	-0.421829	0.133811	-3.15243	0.00161919	0.0407727	PRPS1	X	ENSG00000231925	317.716	-1.10627	0.318175	-3.47691	0.000507222	0.0126406	TAPBP	6	ENSG00000196277	1519.31	-0.938569	0.150605	-6.232	4.60515e-10	1.15205e-08	GRM7	3
ENSG00000157152	1980.02	-0.519039	0.164747	-3.15052	0.00162979	0.0409831	SYN2	3	ENSG00000113211	73.5539	-1.03384	0.297443	-3.47576	0.0005094	0.0126774	PCDHB6	5	ENSG00000172260	6833.74	0.928205	0.149095	6.2256	4.79717e-10	1.19843e-08	NEGR1	1
ENSG00000103546	199.284	-2.67889	0.850756	-3.14883	0.00163923	0.0411636	SLC6A2	16	ENSG00000068745	5149.9	-0.272415	0.0784537	-3.4723	0.000516021	0.0128245	IP6K2	3	ENSG00000074211	8811.94	0.76147	0.122325	6.22497	4.81659e-10	1.20163e-08	PPP2R2C	4
ENSG00000164219	467.597	0.351521	0.111653	3.14833	0.00164206	0.041178	PGGT1B	5	ENSG00000119681	469.06	-0.952874	0.274789	-3.46766	0.000525014	0.01303	LTBP2	14	ENSG00000104093	4882.42	-0.566907	0.0910835	-6.22404	4.84515e-10	1.20709e-08	DMXL2	15
ENSG00000085872	3355.73	0.173324	0.0550739	3.14712	0.00164885	0.0412915	CHERP	19	ENSG00000139044	304.838	0.673147	0.19442	3.46234	0.000535508	0.0132722	B4GALNT3	12	ENSG00000134982	13537.3	1.06589	0.171301	6.22231	4.89896e-10	1.21882e-08	APC	5
ENSG00000134107	425.921	-0.679625	0.21598	-3.1467	0.00165125	0.0412948	BHLHE40	3	ENSG00000139946	519.033	-0.68553	0.198107	-3.4604	0.00053938	0.0133315	PELI2	14	ENSG00000162972	395.756	-0.629778	0.101285	-6.21786	5.03966e-10	1.2521e-08	MAIP1	2
ENSG00000106266	851.148	-0.453709	0.144261	-3.14507	0.00166049	0.0414689	SNX8	7	ENSG00000213639	7962.15	0.241403	0.0697565	3.46065	0.000538863	0.0133315	PPP1CB	2	ENSG00000189060	4940.46	0.775099	0.12467	6.21721	5.06066e-10	1.2556e-08	H1-0	22
ENSG00000105219	43.3195	0.809511	0.257529	3.14337	0.00167012	0.0415956	CCNP	19	ENSG00000083828	437.916	-0.377035	0.10904	-3.45777	0.000544668	0.0134348	ZNF586	19	ENSG00000101346	1289.31	0.730633	0.117531	6.2165	5.08376e-10	1.2596e-08	POFUT1	20
ENSG00000167131	275.514	0.568557	0.180873	3.1434	0.00167	0.0415956	CCDC103	17	ENSG00000141404	5760.3	0.380302	0.109991	3.45758	0.000545048	0.0134348	GNAL	18	ENSG00000178209	10168.2	0.807915	0.129981	6.21566	5.11108e-10	1.26464e-08	PLEC	8
ENSG00000125505	1663.73	0.362451	0.115442	3.13967	0.00169137	0.0420672	MBOAT7	19	ENSG00000076003	359.832	0.634562	0.183743	3.45353	0.000553307	0.0136013	MCM6	2	ENSG00000186288	471.27	0.874479	0.140724	6.21416	5.15987e-10	1.27497e-08	PABPC1L2A	X
ENSG00000113790	212.597	0.790342	0.251849	3.13816	0.00170014	0.0421131	EHHADH	3	ENSG00000090530	190.148	0.983258	0.284681	3.45389	0.000552556	0.0136013	P3H2	3	ENSG00000152377	6446.92	-0.708634	0.114065	-6.21253	5.2138e-10	1.28654e-08	SPOCK1	5
ENSG00000116584	2116	0.467909	0.149081	3.13862	0.00169743	0.0421131	ARHGEF2	1	ENSG00000158411	344.206	-0.395972	0.114706	-3.45205	0.000556344	0.0136573	MITD1	2	ENSG00000214160	489.995	-0.688312	0.110805	-6.21193	5.23383e-10	1.28973e-08	ALG3	3
ENSG00000137513	1246.94	-0.207563	0.0661391	-3.13828	0.00169944	0.0421131	NARS2	11	ENSG00000152700	1440.67	0.34625	0.100338	3.45083	0.000558862	0.0136819	SAR1B	5	ENSG00000162728	1075.81	0.523713	0.0843223	6.21085	5.26976e-10	1.29682e-08	KCNJ9	1
ENSG00000125551	102.901	-1.49709	0.477163	-3.13747	0.00170411	0.0421542	PLGLB2	2	ENSG00000198554	235.705	0.518458	0.150241	3.45083	0.000558861	0.0136819	WDHD1	14	ENSG00000163956	4422.54	0.559191	0.0900417	6.21036	5.28648e-10	1.29917e-08	LRPAP1	4
ENSG00000092098	806.56	0.340478	0.108605	3.135	0.00171854	0.0423715	RNF31	14	ENSG00000122642	1692.32	0.515598	0.149547	3.44774	0.000565301	0.0137447	FKBP9	7	ENSG00000118513	100.767	-1.50893	0.243002	-6.20956	5.31339e-10	1.30401e-08	MYB	6
ENSG00000211445	299.45	-0.627154	0.200052	-3.13495	0.00171883	0.0423715	GPX3	5	ENSG00000159387	547.747	-1.1563	0.335398	-3.44754	0.000565725	0.0137447	IRX6	16	ENSG00000163421	15.8028	4.40519	0.709447	6.20933	5.32116e-10	1.30415e-08	PROK2	3
ENSG00000254870	15.7728	-2.75034	0.877364	-3.13477	0.00171987	0.0423715	ATP6V1G2-DDX39B	6	ENSG00000169490	1383.62	0.367235	0.106502	3.44815	0.000564448	0.0137447	TM2D2	8	ENSG00000015568	792.121	-0.689403	0.111222	-6.19844	5.70261e-10	1.39575e-08	RGPD5	2
ENSG00000156374	397.005	0.25474	0.0812752	3.13428	0.00172274	0.042385	PCGF6	10	ENSG00000186806	326.645	-0.540733	0.156818	-3.44816	0.000564423	0.0137447	VSIG10L	19	ENSG00000169914	1575.78	-1.07091	0.173017	-6.18962	6.03076e-10	1.47408e-08	OTUD3	1
ENSG00000248128	8.11475	1.60413	0.511931	3.13348	0.00172744	0.0424433		4	ENSG00000197872	2488.58	0.516942	0.149951	3.4474	0.000565999	0.0137447	CYRIA	2	ENSG00000083814	708.045	1.39875	0.226135	6.18545	6.1925e-10	1.51157e-08	ZNF671	19
ENSG00000130829	51.2583	0.796104	0.254251	3.13117	0.00174109	0.0427211	DUSP9	X	ENSG00000236104	735.938	-1.88655	0.546954	-3.44919	0.000562265	0.0137447	ZBTB22	6	ENSG00000165478	151.114	2.76141	0.447039	6.17711	6.52862e-10	1.59147e-08	HEPACAM	11
ENSG00000161249	26.1832	-0.996466	0.318805	-3.12563	0.00177427	0.0434768	DMKN	19	ENSG00000167005	6327.04	0.383247	0.111188	3.44683	0.000567211	0.0137556	NUDT21	16	ENSG00000006377	924.696	3.90017	0.631451	6.17652	6.55311e-10	1.59529e-08	DLX6	7
ENSG00000173442	549.18	0.756481	0.242106	3.12459	0.00178054	0.0435298	EHBP1L1	11	ENSG00000258405	207.004	0.556506	0.161523	3.44538	0.000570268	0.0138112	ZNF578	19	ENSG00000144642	709.686	-1.68402	0.273196	-6.16415	7.08637e-10	1.71839e-08	RBMS3	3
ENSG00000174292	211.019	0.43678	0.139805	3.12422	0.00178277	0.0435298	TNK1	17	ENSG00000174498	803.718	0.410237	0.119177	3.44226	0.000576873	0.0139525	IGDCC3	15	ENSG00000164669	32.4003	-2.19825	0.35662	-6.16413	7.08723e-10	1.71839e-08	INTS4P1	7
ENSG00000182628	2300.3	0.180108	0.0576514	3.12408	0.0017836	0.0435298	SKA2	17	ENSG00000115568	1852.93	0.362741	0.105405	3.4414	0.000578709	0.0139781	ZNF142	2	ENSG00000197444	1331.14	0.752802	0.122121	6.16441	7.07481e-10	1.71839e-08	OGDHL	10
ENSG00000158290	3734.38	-0.198459	0.063589	-3.12097	0.00180258	0.0437587	CUL4B	X	ENSG00000010278	93.7335	-1.69668	0.493426	-3.43857	0.00058479	0.0140691	CD9	12	ENSG00000078246	571.588	0.570501	0.0925598	6.16359	7.11158e-10	1.72199e-08	TULP3	12
ENSG00000163191	91.5666	-1.47026	0.470924	-3.12207	0.00179586	0.0437587	S100A11	1	ENSG00000146457	2942.67	-0.240593	0.0699628	-3.43887	0.000584158	0.0140691	WTAP	6	ENSG00000177707	694.78	1.10866	0.179887	6.16311	7.13321e-10	1.72492e-08	NECTIN3	3
ENSG00000187531	782.374	0.309766	0.0992464	3.12118	0.00180129	0.0437587	SIRT7	17	ENSG00000188171	240.25	-0.918015	0.266977	-3.43856	0.000584816	0.0140691	ZNF626	19	ENSG00000160161	275.151	0.887957	0.144257	6.15538	7.48986e-10	1.80875e-08	CILP2	19
ENSG00000196408	49.4605	0.726444	0.232732	3.12137	0.00180012	0.0437587	NOXO1	16	ENSG00000124766	15051.6	-0.536385	0.156052	-3.43723	0.000587705	0.0141198	SOX4	6	ENSG00000072858	425.475	1.48505	0.241313	6.15403	7.55369e-10	1.82174e-08	SIDT1	3
ENSG00000099904	2096	0.39296	0.125929	3.12049	0.0018055	0.0437714	ZDHHC8	22	ENSG00000143921	59.7586	0.749316	0.218036	3.43666	0.000588931	0.0141304	ABCG8	2	ENSG00000136002	3129.04	0.458103	0.0744645	6.15196	7.65303e-10	1.84324e-08	ARHGEF4	2
ENSG00000129521	100.893	-0.907112	0.290927	-3.11801	0.00182076	0.0440243	EGLN3	14	ENSG00000092847	2537.34	0.339381	0.0987704	3.43606	0.000590233	0.0141429	AGO1	1	ENSG00000230006	32.6946	2.61186	0.42459	6.15149	7.67574e-10	1.84626e-08	ANKRD36BP2	2
ENSG00000145623	99.3229	-1.09128	0.349978	-3.11814	0.00181998	0.0440243	OSMR	5	ENSG00000150760	499.924	0.976278	0.284187	3.43534	0.000591812	0.0141619	DOCK1	10	ENSG00000161533	1935.59	0.580351	0.0944342	6.14555	7.96849e-10	1.91413e-08	ACOX1	17
ENSG00000177989	117.941	0.547157	0.175509	3.11754	0.00182369	0.0440367	CIMAP1B	22	ENSG00000258653	94.7616	-0.6281	0.183024	-3.43179	0.000599604	0.0143293		14	ENSG00000198795	3903.36	0.758221	0.123407	6.14405	8.04441e-10	1.92981e-08	ZNF521	18
ENSG00000029993	5946.26	-0.367723	0.117979	-3.11684	0.00182804	0.0440532	HMGB3	X	ENSG00000134222	410.609	1.25714	0.366382	3.43123	0.00060084	0.0143399	PSRC1	1	ENSG00000205978	2606.59	0.698291	0.113885	6.13155	8.70281e-10	2.08499e-08	NYNRIN	14
ENSG00000224827	7.17861	1.9123	0.613577	3.11665	0.00182921	0.0440532	LINC00265-2P	Y	ENSG00000186919	981.537	-1.80381	0.526009	-3.42924	0.000605284	0.0144269	ZACN	17	ENSG00000171488	415.317	0.949871	0.154941	6.13055	8.75745e-10	2.09531e-08	LRRC8C	1
ENSG00000187994	48.259	-0.843282	0.270694	-3.11526	0.00183785	0.0442029	RINL	19	ENSG00000087495	1648.43	2.05561	0.600296	3.42433	0.000616323	0.0146706	PHACTR3	20	ENSG00000143847	1167.96	0.513669	0.0837941	6.13013	8.7806e-10	2.09808e-08	PPFIA4	1
ENSG00000102054	3246.94	-0.455141	0.146127	-3.1147	0.00184134	0.0442227	RBBP7	X	ENSG00000104067	609.752	0.721371	0.210692	3.42382	0.000617469	0.0146773	TJP1	15	ENSG00000183137	1260.24	0.503237	0.0821672	6.12455	9.09377e-10	2.17004e-08	CEP57L1	6
ENSG00000157654	2796.28	-0.628956	0.201954	-3.11435	0.00184352	0.0442227	PALM2AKAP2	9	ENSG00000104356	305.836	-0.457865	0.133742	-3.42349	0.000618233	0.0146773	POP1	8	ENSG00000132003	1133.34	-0.595668	0.0973087	-6.12142	9.27433e-10	2.21022e-08	ZSWIM4	19
ENSG00000100288	1199.95	0.264488	0.0849686	3.11277	0.00185338	0.0443697	CHKB	22	ENSG00000204351	388.102	-1.24274	0.363486	-3.41894	0.000628658	0.0149052	SKIC2	6	ENSG00000119969	517.201	-0.874662	0.142911	-6.12031	9.33946e-10	2.22017e-08	HELLS	10
ENSG00000184058	184.986	1.49701	0.480972	3.11248	0.00185525	0.0443697	TBX1	22	ENSG00000171806	156.111	-0.597986	0.175042	-3.41624	0.00063492	0.0150339	METTL18	1	ENSG00000166813	464.348	0.63108	0.103113	6.12029	9.34062e-10	2.22017e-08	KIF7	15
ENSG00000225697	373.313	0.524393	0.168496	3.11221	0.00185695	0.0443697	SLC26A6	3	ENSG00000149084	1748.85	0.400189	0.11717	3.41545	0.000636758	0.0150577	HSD17B12	11	ENSG00000100605	2213.15	0.618057	0.101032	6.11745	9.5086e-10	2.25714e-08	ITPK1	14
ENSG00000082512	243.642	-0.594682	0.191154	-3.11102	0.00186444	0.0443741	TRAF5	1	ENSG00000164976	603.661	0.440686	0.129056	3.41468	0.000638566	0.0150807	MYORG	9	ENSG00000213626	6532.34	-0.612446	0.100127	-6.11671	9.55297e-10	2.26174e-08	LBH	2
ENSG00000154370	1394.43	0.262046	0.084228	3.11115	0.00186361	0.0443741	TRIM11	1	ENSG00000072954	538.633	-0.344748	0.10099	-3.41367	0.000640946	0.0151171	TMEM38A	19	ENSG00000274600	157.901	1.03139	0.168613	6.11688	9.54277e-10	2.26174e-08	RIMBP3B	22
ENSG00000157502	125.546	-1.29252	0.415435	-3.11124	0.00186301	0.0443741	PWWP3B	X	ENSG00000100297	168.642	0.997252	0.292205	3.41285	0.000642872	0.0151427	MCM5	22	ENSG00000081803	397.041	1.51284	0.24745	6.11373	9.73288e-10	2.30133e-08	CADPS2	7
ENSG00000145335	5050.51	-0.432435	0.139238	-3.10573	0.00189808	0.0451158	SNCA	4	ENSG00000100376	726.676	-0.961865	0.281912	-3.41193	0.000645036	0.0151735	FAM118A	22	ENSG00000175505	108.495	-1.14558	0.187449	-6.1114	9.87596e-10	2.33212e-08	CLCF1	11
ENSG00000255669	18.3845	-0.966826	0.311386	-3.10492	0.00190333	0.0451819		12	ENSG00000172403	187.667	0.786713	0.230648	3.41088	0.000647542	0.0151735	SYNPO2	4	ENSG00000268297	15.0464	5.16975	0.847302	6.10143	1.05126e-09	2.47922e-08	CLEC4GP1	19
ENSG00000101004	3023.41	0.247379	0.0797194	3.10311	0.00191496	0.0452223	NINL	20	ENSG00000182752	436.951	-0.837529	0.245541	-3.41096	0.000647347	0.0151735	PAPPA	9	ENSG00000136928	6446.87	0.781321	0.128066	6.10093	1.05454e-09	2.48372e-08	GABBR2	9
ENSG00000186193	168.931	0.927108	0.298667	3.10415	0.00190827	0.0452223	SAPCD2	9	ENSG00000186007	78.5428	-0.74169	0.217412	-3.41145	0.000646193	0.0151735	LEMD1	1	ENSG00000110693	432.774	1.39429	0.228794	6.09411	1.1005e-09	2.58862e-08	SOX6	11
ENSG00000206077	883.518	-0.365957	0.11792	-3.10343	0.00191293	0.0452223	ZDHHC11B	5	ENSG00000119408	979.395	1.41554	0.415535	3.40654	0.000657915	0.0153966	NEK6	9	ENSG00000196862	29.1497	-1.98558	0.3259	-6.09261	1.11086e-09	2.60959e-08	RGPD4	2
ENSG00000226278	5.46861	5.16941	1.66571	3.10343	0.00191294	0.0452223	PSPHP1	7	ENSG00000283515	437.926	0.581497	0.170724	3.40606	0.000659074	0.0154037		19	ENSG00000144893	682.098	1.01197	0.166119	6.09183	1.1163e-09	2.61896e-08	MED12L	3
ENSG00000010278	97.0987	-1.33484	0.430459	-3.10097	0.00192891	0.0454341	CD9	12	ENSG00000137642	1188.26	0.619858	0.182031	3.40524	0.000661061	0.0154106	SORL1	11	ENSG00000160191	738.371	0.90415	0.148447	6.09072	1.12402e-09	2.63368e-08	PDE9A	21
ENSG00000131725	1332.82	-0.56217	0.181285	-3.10102	0.00192854	0.0454341	WDR44	X	ENSG00000137860	27.2776	-1.60539	0.471448	-3.40523	0.000661076	0.0154106	SLC28A2	15	ENSG00000196591	8134.19	-0.444993	0.0731074	-6.08683	1.15168e-09	2.695e-08	HDAC2	6
ENSG00000185386	2228.41	0.414068	0.13363	3.09862	0.00194423	0.0457357	MAPK11	22	ENSG00000196313	5300.09	-0.230606	0.0677353	-3.40451	0.000662822	0.0154314	POM121	7	ENSG00000075340	15247.3	0.50472	0.0829415	6.08526	1.16306e-09	2.7181e-08	ADD2	2
ENSG00000169660	1120.86	0.225934	0.0729261	3.09813	0.00194748	0.0457532	HEXD	17	ENSG00000271303	824.621	0.310197	0.0911456	3.40331	0.000665742	0.0154794	SRXN1	20	ENSG00000172766	916.846	-0.703642	0.115635	-6.08502	1.16479e-09	2.71865e-08	NAA16	13
ENSG00000158089	339.502	-0.74889	0.24183	-3.09676	0.00195646	0.0458487	GALNT14	2	ENSG00000172062	152.729	-1.17508	0.345378	-3.4023	0.000668205	0.0155166	SMN1	5	ENSG00000136327	14.7247	4.58058	0.752983	6.08324	1.17779e-09	2.73963e-08	NKX2-8	14
ENSG00000206199	29.8301	-1.3354	0.431279	-3.09637	0.00195909	0.0458487	ANKUB1	3	ENSG00000106538	29.13	-1.9169	0.563629	-3.401	0.000671399	0.0155508	RARRES2	7	ENSG00000156427	142.521	-1.84195	0.302795	-6.08317	1.17832e-09	2.73963e-08	FGF18	5
ENSG00000234353	113.55	-0.885961	0.286098	-3.09671	0.00195681	0.0458487		22	ENSG00000128294	515.196	0.578253	0.17001	3.40128	0.000670719	0.0155508	TPST2	22	ENSG00000186732	900.882	2.78366	0.457578	6.08347	1.1761e-09	2.73963e-08	MPPED1	22
ENSG00000121005	470.477	-0.776205	0.250846	-3.09435	0.00197247	0.0460393	CRISPLD1	8	ENSG00000189056	3893.63	1.14586	0.33714	3.39877	0.000676891	0.0156579	RELN	7	ENSG00000167614	167.967	1.25449	0.206343	6.07963	1.20463e-09	2.79722e-08	TTYH1	19
ENSG00000170310	504.27	-0.295992	0.0956667	-3.094	0.00197481	0.0460393	STX8	17	ENSG00000189221	444.111	-0.516036	0.151895	-3.39732	0.000680494	0.0157211	MAOA	X	ENSG00000147145	99.2164	2.05498	0.338121	6.07765	1.2196e-09	2.82834e-08	LPAR4	X
ENSG00000182318	342.787	0.254795	0.0823487	3.0941	0.0019741	0.0460393	ZSCAN22	19	ENSG00000115593	5.40272	-2.45886	0.724243	-3.39507	0.000686116	0.0158105	SMYD1	2	ENSG00000133134	3688.9	-0.832864	0.137089	-6.07534	1.23725e-09	2.86561e-08	BEX2	X
ENSG00000157227	1345.85	-0.827127	0.267629	-3.09057	0.0019977	0.0464543	MMP14	14	ENSG00000169933	614.252	0.837613	0.246693	3.39536	0.000685373	0.0158105	FRMPD4	X	ENSG00000121871	1161.39	-0.70088	0.115395	-6.07374	1.24965e-09	2.89062e-08	SLITRK3	3
ENSG00000179698	191.684	0.468531	0.15159	3.09078	0.0019963	0.0464543	WDR97	8	ENSG00000250312	446.39	-0.428561	0.1263	-3.3932	0.000690812	0.0158984	ZNF718	4	ENSG00000187730	51.8002	1.68919	0.278184	6.0722	1.26173e-09	2.91485e-08	GABRD	1
ENSG00000128253	400.596	-0.418757	0.135559	-3.08911	0.00200758	0.0466244	RFPL2	22	ENSG00000117632	33118.4	-0.287092	0.0846449	-3.39172	0.000694547	0.0159234	STMN1	1	ENSG00000179761	404.303	1.15652	0.190533	6.06991	1.27981e-09	2.95286e-08	PIPOX	17
ENSG00000171056	26.7215	1.70333	0.551677	3.08755	0.00201811	0.0468093	SOX7	8	ENSG00000133313	3188.47	0.31179	0.0919194	3.39199	0.000693877	0.0159234	CNDP2	18	ENSG00000124126	1998.61	1.60103	0.263976	6.06505	1.31912e-09	3.03969e-08	PREX1	20
ENSG00000228998	143.579	0.351206	0.113817	3.08572	0.00203058	0.0470388	PERPP2	15	ENSG00000140526	3885.41	0.406269	0.11976	3.39236	0.000692942	0.0159234	ABHD2	15	ENSG00000166068	1707.49	0.628019	0.103558	6.0644	1.3245e-09	3.04819e-08	SPRED1	15
ENSG00000102858	5220.64	0.220458	0.0714891	3.0838	0.00204373	0.0471712	MGRN1	16	ENSG00000161249	23.8561	-1.18266	0.348809	-3.39056	0.000697508	0.015971	DMKN	19	ENSG00000185361	236.865	1.01125	0.166772	6.06367	1.33052e-09	3.05818e-08	TNFAIP8L1	19
ENSG00000146373	562.027	-0.352843	0.11442	-3.08376	0.00204406	0.0471712	RNF217	6	ENSG00000154188	79.1685	1.25252	0.369541	3.3894	0.000700463	0.015998	ANGPT1	8	ENSG00000170835	115.805	-1.00452	0.165701	-6.06227	1.34212e-09	3.08092e-08	CEL	9
ENSG00000213918	1517.78	0.259896	0.0842744	3.08392	0.00204293	0.0471712	DNASE1	16	ENSG00000161021	68.7905	-1.88879	0.557243	-3.38953	0.000700127	0.015998	MAML1	5	ENSG00000139318	2918.26	0.862166	0.142338	6.05719	1.38522e-09	3.17262e-08	DUSP6	12
ENSG00000135480	31.5277	-1.66125	0.53885	-3.08296	0.00204955	0.0472381	KRT7	12	ENSG00000175497	1879.01	0.477933	0.141036	3.38872	0.000702198	0.0160174	DPP10	2	ENSG00000215146	110.605	-5.04233	0.832459	-6.05715	1.38557e-09	3.17262e-08		10
ENSG00000141161	9.09266	-2.21167	0.717527	-3.08235	0.00205374	0.0472749	UNC45B	17	ENSG00000100284	1143.62	0.426026	0.125831	3.3857	0.00070998	0.0161745	TOM1	22	ENSG00000171316	1137.87	1.10486	0.182419	6.0567	1.3894e-09	3.17738e-08	CHD7	8
ENSG00000156097	415.552	-0.417823	0.135581	-3.08173	0.00205804	0.0473142	GPR61	1	ENSG00000147408	319.038	0.890908	0.26328	3.38388	0.000714699	0.0162614	CSGALNACT1	8	ENSG00000064999	5305.65	-0.543667	0.0899245	-6.04582	1.48652e-09	3.3952e-08	ANKS1A	6
ENSG00000089682	1153.28	-0.501739	0.162832	-3.08132	0.00206083	0.0473187	RBM41	X	ENSG00000136868	660.676	0.408188	0.120643	3.38344	0.00071583	0.0162666	SLC31A1	9	ENSG00000112406	1976.51	-0.449825	0.074451	-6.0419	1.52309e-09	3.47432e-08	HECA	6
ENSG00000275140	9.76212	4.6056	1.4952	3.08025	0.00206827	0.047415	SEC22B3P	1	ENSG00000183044	6123.46	0.366737	0.1085	3.38005	0.000724726	0.0164481	ABAT	16	ENSG00000164616	41.7665	2.5245	0.417874	6.04131	1.52869e-09	3.48271e-08	FBXL21P	5
ENSG00000283491	57.3155	-0.657774	0.213565	-3.07997	0.00207023	0.047415		2	ENSG00000158089	333.692	-0.775466	0.229465	-3.37946	0.000726287	0.0164557	GALNT14	2	ENSG00000153823	1682.08	-0.888051	0.147025	-6.04014	1.53978e-09	3.50358e-08	PID1	2
ENSG00000116396	1336.34	0.481815	0.156465	3.07938	0.00207431	0.0474489	KCNC4	1	ENSG00000187553	30.0371	1.84983	0.547425	3.37914	0.000727123	0.0164557	CYP26C1	10	ENSG00000249005	11.9986	6.31948	1.04686	6.0366	1.574e-09	3.57695e-08	FAM90A4P	8
ENSG00000103175	88.9423	1.1827	0.384126	3.07894	0.00207739	0.0474598	WFDC1	16	ENSG00000253326	142.857	-0.514574	0.152291	-3.37889	0.000727797	0.0164557		1	ENSG00000079950	9674.21	0.645303	0.106903	6.03635	1.57642e-09	3.57797e-08	STX7	6
ENSG00000206432	996.206	-0.284255	0.0923454	-3.07817	0.00208278	0.0475233	TMEM200C	18	ENSG00000121579	2622.18	0.302653	0.0896304	3.37668	0.000733659	0.0165468	NAA50	3	ENSG00000160588	126.846	0.885964	0.146791	6.03554	1.5843e-09	3.59133e-08	MPZL3	11
ENSG00000069535	154.79	-1.07967	0.350851	-3.07729	0.00208889	0.0476032	MAOB	X	ENSG00000144893	498.67	0.464732	0.137627	3.37676	0.000733447	0.0165468	MED12L	3	ENSG00000181333	12.4985	-3.50911	0.581449	-6.03511	1.58855e-09	3.59648e-08	HEPHL1	11
ENSG00000161800	729.101	0.568512	0.184861	3.07534	0.00210259	0.0478557	RACGAP1	12	ENSG00000189319	1107.5	-0.37135	0.109987	-3.3763	0.000734686	0.0165492	FAM53B	10	ENSG00000145423	125.859	-2.50186	0.414797	-6.03154	1.62403e-09	3.67221e-08	SFRP2	4
ENSG00000108666	2001.38	-0.213198	0.0693487	-3.07429	0.00211003	0.0479649	C17orf75	17	ENSG00000153140	541.689	-0.433877	0.128535	-3.37557	0.000736637	0.0165725	CETN3	5	ENSG00000155629	85.6938	1.24029	0.206097	6.01802	1.76563e-09	3.98741e-08	PIK3AP1	10
ENSG00000106714	515.176	-0.595189	0.19365	-3.07354	0.00211538	0.0480268	CNTNAP3	9	ENSG00000130203	1255.75	-1.25177	0.371198	-3.37226	0.00074555	0.0167313	APOE	19	ENSG00000132530	276.146	-0.75945	0.126208	-6.01744	1.77196e-09	3.99673e-08	XAF1	17
