## Supplementary Table 8 for "An integrated framework for functional dissection of variable expressivity in genetic disorders" (part 30 of 34)

### Sheet: S9L (continued)
GL_077 (GMC_077 & MC_077 & P1C_077 vs. HD_01 & HD_02)									GL_079 ( MC_079 & P2C_079 vs. HD_01 & HD_02)									GL_007 ( M1C_007 & P1C_007 vs. HD_01 & HD_02)
ENSG00000130584	2597.79	0.291537	0.0949298	3.07108	0.00213286	0.0483033	ZBTB46	20	ENSG00000169255	1993.9	0.809922	0.240151	3.37256	0.000744731	0.0167313	B3GALNT1	3	ENSG00000169184	6257.5	-1.18317	0.196754	-6.01344	1.81626e-09	4.09155e-08	MN1	22
ENSG00000205560	1246.18	0.392315	0.127737	3.07128	0.00213145	0.0483033	CPT1B	22	ENSG00000131747	141.072	1.95634	0.580512	3.37003	0.000751606	0.0168303	TOP2A	17	ENSG00000235447	144.81	-0.972301	0.161698	-6.01306	1.82056e-09	4.09614e-08	TRAPPC13P1	X
ENSG00000232938	65.9207	1.30436	0.424795	3.07057	0.00213647	0.0483251	RPL23AP87	17	ENSG00000138375	988.205	-0.24475	0.0726272	-3.36995	0.000751828	0.0168303	SMARCAL1	2	ENSG00000158352	156.557	0.925062	0.153874	6.0118	1.83473e-09	4.12291e-08	SHROOM4	X
ENSG00000103174	323.201	0.360555	0.117451	3.06983	0.00214181	0.0483857	NAGPA	16	ENSG00000142046	335.186	-0.605275	0.17967	-3.36881	0.00075494	0.016879	TMEM91	19	ENSG00000122966	1638.86	0.681163	0.113343	6.00976	1.85793e-09	4.16988e-08	CIT	12
ENSG00000280789	1249.87	0.242163	0.0789212	3.06841	0.002152	0.0485558	PAGR1	16	ENSG00000169679	46.3823	1.20894	0.358955	3.36795	0.000757287	0.0169105	BUB1	2	ENSG00000113494	473.851	1.58014	0.263005	6.00801	1.8781e-09	4.20991e-08	PRLR	5
ENSG00000111450	1390.82	0.276023	0.0899923	3.06718	0.00216087	0.0486957	STX2	12	ENSG00000196230	40796.3	-0.533861	0.158566	-3.3668	0.000760453	0.0169603	TUBB	6	ENSG00000058091	2081.35	0.725145	0.120724	6.00663	1.89421e-09	4.23555e-08	CDK14	7
ENSG00000176293	295.894	-0.66189	0.215981	-3.06457	0.00217982	0.049062	ZNF135	19	ENSG00000163739	22.6992	-2.62152	0.778855	-3.36587	0.000763024	0.0169966	CXCL1	4	ENSG00000154096	3014.32	0.797393	0.132749	6.00678	1.89245e-09	4.23555e-08	THY1	11
ENSG00000102226	16069.3	-0.464502	0.151662	-3.06274	0.0021932	0.0491857	USP11	X	ENSG00000131966	3837.71	0.314826	0.093586	3.36403	0.00076814	0.0170895	ACTR10	14	ENSG00000180251	41.6061	2.01737	0.335869	6.00643	1.89655e-09	4.23555e-08	SLC9A4	2
ENSG00000115041	75.418	0.576411	0.188248	3.06198	0.0021988	0.0491857	KCNIP3	2	ENSG00000084234	15543.2	0.236244	0.0703612	3.35759	0.000786238	0.0174706	APLP2	11	ENSG00000052723	2322.56	0.586827	0.0977351	6.00426	1.92209e-09	4.2873e-08	SIKE1	1
ENSG00000136960	151.785	-0.6886	0.224824	-3.06284	0.00219248	0.0491857	ENPP2	8	ENSG00000169062	3054.76	-0.387453	0.115438	-3.35636	0.00078976	0.0175272	UPF3A	13	ENSG00000238243	52.9031	1.44889	0.241323	6.00393	1.92603e-09	4.29081e-08	OR2W3	1
ENSG00000164125	133.181	-1.30702	0.426822	-3.06221	0.00219706	0.0491857	GASK1B	4	ENSG00000214050	322.058	-0.500235	0.149077	-3.35555	0.000792083	0.0175572	FBXO16	8	ENSG00000157168	1398.94	-0.734092	0.122292	-6.0028	1.93948e-09	4.31546e-08	NRG1	8
ENSG00000249158	622.398	-1.87782	0.613258	-3.06204	0.00219835	0.0491857	PCDHA11	5	ENSG00000100836	7196.92	-0.311533	0.0928945	-3.35362	0.000797615	0.0176581	PABPN1	14	ENSG00000085998	3065.96	0.399782	0.066605	6.00228	1.94564e-09	4.32385e-08	POMGNT1	1
ENSG00000101974	1597.43	-0.460995	0.150587	-3.06132	0.00220366	0.0492341	ATP11C	X	ENSG00000113580	342.022	0.567711	0.169413	3.35105	0.000805055	0.0177792	NR3C1	5	ENSG00000203782	14.5876	4.11954	0.687291	5.99387	2.04906e-09	4.5481e-08	LORICRIN	1
ENSG00000156299	2114.33	0.27754	0.0907024	3.05989	0.00221416	0.049408	TIAM1	21	ENSG00000255339	229.929	0.701484	0.20932	3.35125	0.000804479	0.0177792		10	ENSG00000173175	3969.84	0.520157	0.0867941	5.993	2.06004e-09	4.56688e-08	ADCY5	3
ENSG00000174672	6331.61	0.249075	0.0815059	3.05592	0.00224373	0.0500067	BRSK2	11	ENSG00000170681	441.931	-0.375755	0.112155	-3.35032	0.000807186	0.0178045	CAVIN4	9	ENSG00000119715	186.883	-2.41681	0.403289	-5.99273	2.06346e-09	4.56887e-08	ESRRB	14
ENSG00000164756	53.7577	1.39418	0.456383	3.05484	0.00225181	0.0501253	SLC30A8	8	ENSG00000124875	19.8143	-2.20118	0.657381	-3.34842	0.000812749	0.0179053	CXCL6	4	ENSG00000205208	322.856	-0.661028	0.11036	-5.98972	2.10208e-09	4.6487e-08	C4orf46	4
ENSG00000007372	217.074	-1.10626	0.362364	-3.05289	0.0022665	0.050391	PAX6	11	ENSG00000113810	330.408	0.729402	0.217895	3.34749	0.000815478	0.0179275	SMC4	3	ENSG00000107185	3241.08	0.600455	0.1003	5.9866	2.14268e-09	4.73271e-08	RGP1	9
ENSG00000196284	342.728	-0.383005	0.125511	-3.05157	0.0022765	0.0505517	SUPT3H	6	ENSG00000170364	698.27	0.314039	0.093816	3.3474	0.000815746	0.0179275	SETMAR	3	ENSG00000143355	1845.78	-1.594	0.26646	-5.98213	2.20239e-09	4.85866e-08	LHX9	1
ENSG00000121578	492.714	-0.323091	0.105962	-3.04911	0.00229524	0.0508456	B4GALT4	3	ENSG00000100994	8696.97	0.419911	0.125488	3.34623	0.00081919	0.0179377	PYGB	20	ENSG00000168765	197.726	0.757563	0.126703	5.97903	2.2447e-09	4.94598e-08	GSTM4	1
ENSG00000153179	86.2162	-1.05574	0.346262	-3.04895	0.0022964	0.0508456	RASSF3	12	ENSG00000196275	307.451	-0.797533	0.238321	-3.34646	0.000818499	0.0179377	GTF2IRD2	7	ENSG00000116745	154.478	2.115	0.35423	5.9707	2.36235e-09	5.19889e-08	RPE65	1
ENSG00000204965	180.521	2.04726	0.671511	3.04873	0.00229811	0.0508456	PCDHA5	5	ENSG00000277957	139.451	0.797564	0.238326	3.34653	0.00081831	0.0179377	SENP3-EIF4A1	17	ENSG00000144868	802.015	0.734874	0.123119	5.96882	2.3898e-09	5.25292e-08	TMEM108	3
ENSG00000185015	89.5129	0.465675	0.152779	3.04803	0.00230346	0.0509023	CA13	8	ENSG00000181744	604.473	0.574022	0.171581	3.34549	0.000821375	0.0179637	DIPK2A	3	ENSG00000152583	3904.7	2.80509	0.470094	5.96709	2.41517e-09	5.30226e-08	SPARCL1	4
ENSG00000083067	659.691	-0.791061	0.25961	-3.04711	0.00231049	0.0509343	TRPM3	9	ENSG00000150636	199.352	0.573629	0.171611	3.34261	0.000829931	0.0181289	CCDC102B	18	ENSG00000105996	30.2082	-4.17729	0.700078	-5.96689	2.41815e-09	5.30237e-08	HOXA2	7
ENSG00000170689	123.613	-3.32901	1.09242	-3.04736	0.00230864	0.0509343	HOXB9	17	ENSG00000157456	25.4187	2.12613	0.636858	3.33847	0.00084241	0.018357	CCNB2	15	ENSG00000114480	409.92	-0.642565	0.107697	-5.96643	2.42496e-09	5.31086e-08	GBE1	3
ENSG00000102024	558.971	-0.733766	0.241066	-3.04384	0.00233577	0.0513671	PLS3	X	ENSG00000167771	1154.13	-0.468137	0.140213	-3.33876	0.000841526	0.018357	RCOR2	11	ENSG00000254206	269.228	-0.943327	0.158211	-5.96244	2.48494e-09	5.43565e-08	NPIPB11	16
ENSG00000120594	940.152	-0.520164	0.17087	-3.0442	0.00233301	0.0513671	PLXDC2	10	ENSG00000072401	1276.24	-0.253942	0.0762127	-3.33202	0.000862172	0.018765	UBE2D1	10	ENSG00000137558	1369.7	2.53351	0.425027	5.96083	2.50964e-09	5.48306e-08	PI15	8
ENSG00000163513	50.6716	-1.24953	0.410931	-3.04073	0.00236003	0.0518383	TGFBR2	3	ENSG00000186222	672.179	-0.64397	0.193291	-3.33161	0.000863438	0.0187699	BLOC1S4	4	ENSG00000269226	481.605	-0.746034	0.125165	-5.96041	2.51609e-09	5.49054e-08	TMSB15C	X
ENSG00000109107	1262.92	-0.865058	0.284548	-3.04012	0.00236485	0.0518815	ALDOC	17	ENSG00000269388	50.5266	-0.779017	0.233896	-3.33062	0.000866532	0.0187997		19	ENSG00000147434	69.0548	-2.55292	0.428342	-5.96002	2.52209e-09	5.497e-08	CHRNA6	8
ENSG00000215190	37.6456	0.981205	0.322923	3.03851	0.00237748	0.0520961	LINC00680	6	ENSG00000274376	14.2645	4.61483	1.38563	3.3305	0.000866894	0.0187997	ADAMTS7P1	15	ENSG00000196090	2539.79	4.3027	0.722206	5.95771	2.55789e-09	5.56833e-08	PTPRT	20
ENSG00000100376	701.916	-0.816656	0.268888	-3.03716	0.00238819	0.052201	FAM118A	22	ENSG00000120837	1306.73	-0.328602	0.0986828	-3.32988	0.000868833	0.0188192	NFYB	12	ENSG00000038002	116.965	1.05224	0.176655	5.95645	2.5777e-09	5.60471e-08	AGA	4
ENSG00000152137	36.7181	-1.48332	0.488445	-3.03682	0.00239086	0.052201	HSPB8	12	ENSG00000164283	17.1604	-2.10817	0.633259	-3.32908	0.000871347	0.0188285	ESM1	5	ENSG00000164176	2771.18	-1.09808	0.184425	-5.95409	2.61528e-09	5.67961e-08	EDIL3	5
ENSG00000158710	486.315	-0.840812	0.276827	-3.03731	0.00238696	0.052201	TAGLN2	1	ENSG00000165195	352.513	0.550528	0.16537	3.32907	0.000871351	0.0188285	PIGA	X	ENSG00000135845	927.115	-0.663912	0.111589	-5.94964	2.68732e-09	5.82907e-08	PIGC	1
ENSG00000158773	2744.98	0.148221	0.0488266	3.03565	0.00240018	0.052302	USF1	1	ENSG00000113645	702.344	0.78975	0.237391	3.32679	0.000878538	0.0189301	WWC1	5	ENSG00000130584	2086.61	-0.408571	0.0687231	-5.94518	2.76152e-09	5.97749e-08	ZBTB46	20
ENSG00000169908	111.449	-1.63157	0.537494	-3.03552	0.00240123	0.052302	TM4SF1	3	ENSG00000155530	62.3465	1.11383	0.334827	3.3266	0.000879135	0.0189301	LRGUK	7	ENSG00000144029	1802.51	-0.407566	0.0685545	-5.94513	2.76235e-09	5.97749e-08	MRPS5	2
ENSG00000159307	2547.55	0.523246	0.172492	3.03345	0.00241777	0.0525994	SCUBE1	22	ENSG00000229156	15.625	-1.45902	0.438594	-3.32658	0.0008792	0.0189301		9	ENSG00000150455	498.065	-0.529423	0.089076	-5.9435	2.79005e-09	6.02889e-08	TIRAP	11
ENSG00000204969	1120.02	1.55355	0.512507	3.03129	0.00243514	0.0529142	PCDHA2	5	ENSG00000184216	892.336	0.860852	0.259051	3.3231	0.000890241	0.019145	IRAK1	X	ENSG00000172086	424.474	-0.454287	0.0764364	-5.94334	2.79276e-09	6.02889e-08	KRCC1	2
ENSG00000107317	80.3671	-1.14633	0.378249	-3.03063	0.00244046	0.0529667	PTGDS	9	ENSG00000140416	4929.17	-0.678334	0.204281	-3.3206	0.000898249	0.0192942	TPM1	15	ENSG00000180730	317.336	-0.726855	0.122365	-5.94007	2.84902e-09	6.14302e-08	SHISA2	13
ENSG00000036828	60.0051	-0.749365	0.247401	-3.02895	0.00245408	0.0530367	CASR	3	ENSG00000114648	2673.38	0.541449	0.163098	3.31977	0.00090091	0.0193283	KLHL18	3	ENSG00000091490	1879.02	1.67839	0.282906	5.93267	2.9804e-09	6.41866e-08	SEL1L3	4
ENSG00000108557	6986.98	0.287527	0.0949444	3.02837	0.00245876	0.0530367	RAI1	17	ENSG00000101057	77.4728	1.69288	0.510088	3.3188	0.000904045	0.0193725	MYBL2	20	ENSG00000176018	825.77	0.767092	0.129354	5.93017	3.02628e-09	6.50974e-08	LYSMD3	5
ENSG00000133048	144.038	-1.51801	0.501279	-3.02826	0.00245964	0.0530367	CHI3L1	1	ENSG00000089723	282.06	0.530444	0.159901	3.31734	0.000908797	0.0194513	OTUB2	14	ENSG00000186094	158.182	1.24888	0.21082	5.92391	3.14383e-09	6.75458e-08	AGBL4	1
ENSG00000170549	841.282	-0.946325	0.312646	-3.02682	0.00247138	0.0530367	IRX1	5	ENSG00000141068	3359.01	0.476567	0.143771	3.31477	0.000917193	0.0196077	KSR1	17	ENSG00000141524	180.131	1.33382	0.225314	5.91982	3.22286e-09	6.91616e-08	TMC6	17
ENSG00000187961	1456.31	0.469884	0.15524	3.02683	0.00247134	0.0530367	KLHL17	1	ENSG00000162407	403.323	1.33773	0.403743	3.31331	0.000921983	0.0196868	PLPP3	1	ENSG00000254996	503.078	-0.939072	0.158727	-5.91625	3.29356e-09	7.05952e-08	ANKHD1-EIF4EBP3	5
ENSG00000198353	27.3933	-2.9476	0.97388	-3.02665	0.00247278	0.0530367	HOXC4	12	ENSG00000110497	3362.1	0.296952	0.0898118	3.30638	0.000945111	0.0201568	AMBRA1	11	ENSG00000111981	185.487	-1.61245	0.272876	-5.9091	3.43979e-09	7.36425e-08	ULBP1	6
ENSG00000215788	958.727	0.3929	0.129714	3.02897	0.00245389	0.0530367	TNFRSF25	1	ENSG00000109991	778.748	2.00554	0.606717	3.30556	0.000947852	0.0201914	P2RX3	11	ENSG00000114738	332.656	0.980491	0.16618	5.90017	3.63135e-09	7.76518e-08	MAPKAPK3	3
ENSG00000234585	129.773	0.541948	0.178994	3.02775	0.00246383	0.0530367	CCT6P3	7	ENSG00000087263	1362.3	0.277429	0.0839596	3.30432	0.000952078	0.0202336	OGFOD1	16	ENSG00000089558	113.667	2.00276	0.339754	5.89476	3.75232e-09	8.01439e-08	KCNH4	17
ENSG00000237515	951.984	-0.627636	0.207219	-3.02885	0.00245486	0.0530367	SHISA9	16	ENSG00000177614	2551.13	0.26902	0.0814121	3.30442	0.000951728	0.0202336	PGBD5	1	ENSG00000077616	282.22	-0.779093	0.132275	-5.88997	3.86272e-09	8.24048e-08	NAALAD2	11
ENSG00000259330	598.242	0.275276	0.0909494	3.02669	0.00247245	0.0530367	INAFM2	15	ENSG00000003137	168.801	1.17882	0.356796	3.30389	0.000953525	0.0202405	CYP26B1	2	ENSG00000120251	13182.9	0.759591	0.129032	5.88686	3.93608e-09	8.38708e-08	GRIA2	4
ENSG00000189420	27.698	-1.48937	0.492287	-3.02541	0.00248299	0.0531498	ZFP92	X	ENSG00000007129	27.7978	-1.14243	0.345916	-3.30262	0.00095786	0.0202848	CEACAM21	19	ENSG00000101746	2070.47	0.868423	0.147533	5.88629	3.94954e-09	8.40588e-08	NOL4	18
ENSG00000272916	231.823	0.354688	0.117241	3.0253	0.00248388	0.0531498		10	ENSG00000115306	28231.3	0.377943	0.114433	3.30276	0.000957381	0.0202848	SPTBN1	2	ENSG00000102466	2611.14	0.973901	0.165474	5.88552	3.968e-09	8.43526e-08	FGF14	13
ENSG00000164078	65.1286	0.879026	0.290781	3.02298	0.00250296	0.0534952	MST1R	3	ENSG00000128016	56.7957	0.931421	0.282214	3.3004	0.000965454	0.0204217	ZFP36	19	ENSG00000162783	1213.3	0.899125	0.152873	5.88152	4.06511e-09	8.63156e-08	IER5	1
ENSG00000105298	1232.17	0.219998	0.0728035	3.0218	0.00251278	0.0536116	CACTIN	19	ENSG00000186312	168.11	0.794078	0.240724	3.2987	0.000971333	0.020522	CA5BP1	X	ENSG00000165588	1140.84	2.96452	0.504258	5.87897	4.12832e-09	8.75552e-08	OTX2	14
ENSG00000123560	102.421	-0.81699	0.270382	-3.02162	0.00251429	0.0536116	PLP1	X	ENSG00000166411	2255.33	0.263698	0.080008	3.29589	0.0009811	0.0207041	IDH3A	15	ENSG00000155561	2218.26	-0.403678	0.068675	-5.87809	4.15035e-09	8.79195e-08	NUP205	7
ENSG00000162004	334.634	0.539124	0.178461	3.02097	0.00251969	0.0536642	CCDC78	16	ENSG00000109832	1182.28	-0.226891	0.0688483	-3.29552	0.00098238	0.0207069	DDX25	11	ENSG00000052795	4671.28	-0.64406	0.109604	-5.87626	4.19644e-09	8.86884e-08	FNIP2	4
ENSG00000158246	24.7314	-1.14779	0.380107	-3.01964	0.00253073	0.0538364	TENT5B	1	ENSG00000153317	1792.42	0.345246	0.104815	3.29387	0.000988195	0.0208051	ASAP1	8	ENSG00000172380	1044.06	1.44423	0.24577	5.87636	4.19383e-09	8.86884e-08	GNG12	1
ENSG00000169926	607.925	-0.719978	0.238555	-3.01808	0.00254385	0.0540524	KLF13	15	ENSG00000164292	1908.17	0.392271	0.119146	3.29236	0.0009935	0.0208924	RHOBTB3	5	ENSG00000064199	385.876	0.694692	0.118229	5.87584	4.20705e-09	8.87057e-08	SPA17	11
ENSG00000068745	6043.22	0.158185	0.0524359	3.01674	0.0025551	0.0542281	IP6K2	3	ENSG00000166451	184.888	0.866044	0.263101	3.29169	0.00099589	0.020894	CENPN	16	ENSG00000238083	2698.96	-0.490392	0.083458	-5.87591	4.20515e-09	8.87057e-08	LRRC37A2	17
ENSG00000102100	840.588	-0.479132	0.15894	-3.01455	0.00257358	0.054557	SLC35A2	X	ENSG00000258388	76.1605	-2.35961	0.716826	-3.29175	0.000995648	0.020894	PPT2-EGFL8	6	ENSG00000185760	263.649	1.82451	0.310648	5.87326	4.27315e-09	8.99946e-08	KCNQ5	6
ENSG00000100311	259.986	-0.753437	0.250062	-3.013	0.0025868	0.054712	PDGFB	22	ENSG00000243289	157.404	-0.523636	0.159151	-3.29018	0.00100123	0.0209816	AGAP13P	10	ENSG00000112531	3834.92	1.08322	0.184568	5.86895	4.38564e-09	9.22036e-08	QKI	6
ENSG00000131591	917.928	0.353676	0.117384	3.01299	0.0025869	0.054712	C1orf159	1	ENSG00000214820	40.5158	-1.06627	0.324262	-3.28829	0.00100798	0.0210985	MPRIPP1	3	ENSG00000142961	160.225	1.14885	0.195754	5.86885	4.38822e-09	9.22036e-08	MOB3C	1
ENSG00000111906	919.518	-0.233683	0.0776813	-3.00823	0.00262776	0.0555118	HDDC2	6	ENSG00000168477	257.752	0.964287	0.293352	3.28713	0.00101213	0.0211609	TNXB	6	ENSG00000102309	775.896	-0.561708	0.0957903	-5.86393	4.52027e-09	9.4868e-08	PIN4	X
ENSG00000117139	7583.03	0.190746	0.0634433	3.00656	0.00264225	0.0557248	KDM5B	1	ENSG00000104419	946.888	0.789508	0.240316	3.2853	0.00101876	0.0212697	NDRG1	8	ENSG00000274750	69.8282	-1.48679	0.253574	-5.86333	4.53665e-09	9.51016e-08	H3C6	6
ENSG00000122691	18.2334	-1.724	0.573453	-3.00635	0.00264408	0.0557248	TWIST1	7	ENSG00000106278	2063.12	1.17624	0.358058	3.28504	0.00101969	0.0212697	PTPRZ1	7	ENSG00000100321	8176.24	0.566763	0.0966689	5.86293	4.54771e-09	9.52232e-08	SYNGR1	22
ENSG00000170430	104.601	0.779027	0.259157	3.00601	0.00264701	0.0557248	MGMT	10	ENSG00000099875	1342.14	0.448892	0.136678	3.2843	0.00102237	0.0212765	MKNK2	19	ENSG00000117707	51.6664	1.91478	0.326635	5.86213	4.56956e-09	9.55702e-08	PROX1	1
ENSG00000170279	5.84834	-3.19361	1.06287	-3.0047	0.00265842	0.0559005	C7orf33	7	ENSG00000107263	8384.79	0.269228	0.0819728	3.28436	0.00102216	0.0212765	RAPGEF1	9	ENSG00000173889	2657.74	0.992498	0.169318	5.86174	4.58031e-09	9.56846e-08	PHC3	3
ENSG00000204099	8.42756	2.66468	0.887199	3.00347	0.00266917	0.0560618	NEU4	2	ENSG00000146910	77.9711	-1.64971	0.502397	-3.28368	0.00102463	0.0212836	CNPY1	7	ENSG00000133424	1967.66	-0.828961	0.141506	-5.85813	4.68101e-09	9.76757e-08	LARGE1	22
ENSG00000120885	3911.53	-0.86736	0.288823	-3.00308	0.00267263	0.0560698	CLU	8	ENSG00000175662	3428.94	0.239588	0.072966	3.28355	0.00102508	0.0212836	TOM1L2	17	ENSG00000160991	3886.86	0.639344	0.109199	5.85487	4.77383e-09	9.94979e-08	ORAI2	7
ENSG00000174529	180.9	0.528898	0.176204	3.00163	0.00268536	0.0562722	TMEM81	1	ENSG00000196998	1020.64	-0.346545	0.105561	-3.28289	0.00102749	0.0213092	WDR45	X	ENSG00000001461	2091.1	0.754971	0.129089	5.84847	4.96104e-09	1.03162e-07	NIPAL3	1
ENSG00000176927	181.739	0.473971	0.157985	3.00009	0.00269896	0.0564923	EFCAB5	17	ENSG00000164850	28.353	-1.15431	0.351665	-3.2824	0.00102927	0.0213215	GPER1	7	ENSG00000155530	79.0569	1.44922	0.247789	5.8486	4.95715e-09	1.03162e-07	LRGUK	7
ENSG00000164109	147.098	-0.588039	0.196562	-2.99162	0.00277501	0.0580175	MAD2L1	4	ENSG00000154059	1176.91	0.53648	0.163635	3.27851	0.00104358	0.0215933	IMPACT	18	ENSG00000253326	135.865	-1.03637	0.177248	-5.84701	5.00482e-09	1.03953e-07		1
ENSG00000049323	171.385	-0.992191	0.331937	-2.98909	0.00279811	0.0582997	LTBP1	2	ENSG00000135697	33.1372	-1.14717	0.350166	-3.27607	0.00105263	0.0217555	BCO1	16	ENSG00000131095	6199.66	3.84474	0.657605	5.84658	5.01794e-09	1.04106e-07	GFAP	17
ENSG00000105726	2754.81	0.352219	0.117808	2.98977	0.00279185	0.0582997	ATP13A1	19	ENSG00000204304	1394.92	-0.996462	0.30429	-3.27471	0.00105769	0.0218102	PBX2	6	ENSG00000257923	3803.36	0.650295	0.111232	5.8463	5.0264e-09	1.04163e-07	CUX1	7
ENSG00000130254	3706.07	0.204096	0.0682767	2.98925	0.00279667	0.0582997	SAFB2	19	ENSG00000282458	5598.77	0.444105	0.135612	3.27481	0.00105732	0.0218102	WASH5P	19	ENSG00000169490	1582.46	0.543061	0.0929484	5.84261	5.13885e-09	1.06371e-07	TM2D2	8
ENSG00000161996	1367.43	0.349518	0.117	2.98734	0.0028142	0.0585682	WDR90	16	ENSG00000079459	1586.28	0.577354	0.176356	3.2738	0.00106111	0.0218557	FDFT1	8	ENSG00000161082	13670.2	0.324461	0.0555418	5.84175	5.16554e-09	1.06802e-07	CELF5	19
ENSG00000148331	1918.79	0.252129	0.0845566	2.98178	0.00286577	0.0595734	ASB6	9	ENSG00000173166	2895.22	0.506234	0.154681	3.27276	0.00106503	0.021901	RAPH1	2	ENSG00000170035	5960.63	-0.609407	0.10435	-5.84005	5.21867e-09	1.07777e-07	UBE2E3	2
ENSG00000148180	601.2	-0.704319	0.236439	-2.97886	0.00289324	0.0600552	GSN	9	ENSG00000226085	200.448	-0.587333	0.179471	-3.27257	0.00106574	0.021901	UQCRFS1P1	22	ENSG00000043143	686.942	0.760344	0.130223	5.8388	5.25778e-09	1.08461e-07	JADE2	5
ENSG00000177873	155.794	0.54424	0.182716	2.97862	0.00289554	0.0600552	ZNF619	3	ENSG00000103549	5690.75	0.39081	0.119511	3.27007	0.00107521	0.0220559	RNF40	16	ENSG00000158106	1037.57	0.87183	0.149385	5.83612	5.34295e-09	1.10093e-07	RHPN1	8
ENSG00000146411	72.2234	-1.17292	0.393874	-2.9779	0.0029023	0.0601271	SLC2A12	6	ENSG00000140479	354.616	-0.567405	0.173522	-3.26994	0.00107572	0.0220559	PCSK6	15	ENSG00000100764	2055.94	-0.42893	0.0734984	-5.83591	5.34966e-09	1.10106e-07	PSMC1	14
ENSG00000164120	73.1276	-0.839109	0.281862	-2.97702	0.00291062	0.0601679	HPGD	4	ENSG00000159131	1596.8	0.264228	0.0808394	3.26856	0.00108097	0.0221385	GART	21	ENSG00000172878	287.519	1.30641	0.223885	5.83519	5.37287e-09	1.10458e-07	METAP1D	2
ENSG00000171388	85.9766	-0.590535	0.198366	-2.977	0.00291087	0.0601679	APLN	X	ENSG00000166833	1967.6	0.661854	0.202529	3.26795	0.00108329	0.0221608	NAV2	11	ENSG00000143479	673.742	0.673681	0.115495	5.83297	5.44497e-09	1.11813e-07	DYRK3	1
ENSG00000283071	5.08035	-2.28368	0.767285	-2.97631	0.00291742	0.060235	LBHD2	14	ENSG00000106266	1047.24	0.716734	0.219401	3.26678	0.00108779	0.0222276	SNX8	7	ENSG00000144596	1584.62	0.763445	0.130941	5.83044	5.52815e-09	1.13393e-07	GRIP2	3
ENSG00000104689	32.7735	-1.25385	0.421716	-2.9732	0.00294713	0.0605791	TNFRSF10A	8	ENSG00000145817	1523.34	0.269658	0.0825541	3.26644	0.00108907	0.0222287	YIPF5	5	ENSG00000160307	356.246	2.158	0.370191	5.82941	5.56224e-09	1.13963e-07	S100B	21
ENSG00000127920	45.9929	-1.0554	0.354898	-2.97381	0.00294127	0.0605791	GNG11	7	ENSG00000153292	50.5111	-0.753657	0.230769	-3.26584	0.00109138	0.0222507	ADGRF1	6	ENSG00000119614	271.126	-3.9311	0.674605	-5.82727	5.63426e-09	1.15308e-07	VSX2	14
ENSG00000168556	380.73	0.327282	0.110078	2.97317	0.00294738	0.0605791	ING2	4	ENSG00000186185	39.2657	1.70958	0.523804	3.26377	0.00109939	0.0223886	KIF18B	17	ENSG00000271369	36.4931	1.95478	0.335718	5.82269	5.79073e-09	1.18377e-07		11
ENSG00000168830	92.9004	-0.974495	0.327742	-2.97336	0.00294557	0.0605791	HTR1E	6	ENSG00000231569	5.78671	-2.43272	0.74578	-3.26198	0.00110639	0.0224804		10	ENSG00000035862	17735	0.64711	0.111183	5.82021	5.87729e-09	1.20011e-07	TIMP2	17
ENSG00000198300	1383.44	4.11598	1.38545	2.97087	0.0029696	0.0609591	PEG3	19	ENSG00000282051	331.746	-0.74546	0.22851	-3.26226	0.00110527	0.0224804		19	ENSG00000186575	2503.72	0.538515	0.0925686	5.81748	5.97427e-09	1.21854e-07	NF2	22
ENSG00000214193	275.575	0.544713	0.18337	2.97056	0.00297256	0.0609591	SH3D21	1	ENSG00000152495	2200.83	0.801467	0.24591	3.25918	0.00111733	0.0226772	CAMK4	5	ENSG00000038427	5337.19	1.16463	0.200247	5.81598	6.02801e-09	1.22811e-07	VCAN	5
ENSG00000177000	3132.29	0.256649	0.0864439	2.96897	0.00298799	0.0612068	MTHFR	1	ENSG00000130950	37.525	-1.3802	0.423723	-3.25733	0.00112467	0.0227884	NUTM2F	9	ENSG00000139624	2462.27	-0.455984	0.0784455	-5.81275	6.14556e-09	1.25066e-07	CERS5	12
ENSG00000196421	184.324	0.643425	0.216934	2.966	0.00301703	0.0617323	C20orf204	20	ENSG00000213512	6.04844	-2.44127	0.749638	-3.2566	0.00112756	0.0227884	GBP7	1	ENSG00000174749	742.632	-0.431237	0.0741987	-5.81192	6.17598e-09	1.25544e-07	FAM241A	4
ENSG00000160094	3302.44	0.223029	0.0752944	2.96209	0.00305556	0.0624506	ZNF362	1	ENSG00000232653	51.3357	0.750064	0.230327	3.25652	0.00112786	0.0227884	GOLGA8N	15	ENSG00000167011	823.723	-0.558495	0.0961518	-5.80847	6.30459e-09	1.28014e-07	NAT16	7
ENSG00000173535	25.8643	-1.34234	0.453767	-2.95821	0.00309434	0.0631723	TNFRSF10C	8	ENSG00000254701	46.774	-1.5188	0.466326	-3.25695	0.00112616	0.0227884		5	ENSG00000162738	8293.97	-0.472764	0.0814047	-5.80758	6.33836e-09	1.28556e-07	VANGL2	1
ENSG00000138400	96.6349	-0.554456	0.187518	-2.95681	0.00310839	0.0633174	MDH1B	2	ENSG00000112414	40.1045	2.20379	0.677569	3.25249	0.00114399	0.0230884	ADGRG6	6	ENSG00000139915	765.951	0.934252	0.160952	5.80452	6.4549e-09	1.30773e-07	MDGA2	14
ENSG00000158292	2692.15	0.491587	0.166253	2.95686	0.00310788	0.0633174	GPR153	1	ENSG00000170684	89.8396	-0.681787	0.209791	-3.24983	0.00115474	0.0232793	ZNF296	19	ENSG00000107551	938.007	0.884875	0.152554	5.8004	6.61581e-09	1.33815e-07	RASSF4	10
ENSG00000250251	392.071	-0.676349	0.228805	-2.95601	0.00311652	0.0634121	PKD1P6	16	ENSG00000101493	1084.32	0.606224	0.186578	3.24917	0.00115741	0.0232812	ZNF516	18	ENSG00000171385	1994.67	0.773916	0.133427	5.80029	6.61985e-09	1.33815e-07	KCND3	1
ENSG00000083454	365.081	0.466137	0.157734	2.95521	0.00312457	0.0634157	P2RX5	17	ENSG00000127364	107.485	-0.622496	0.191581	-3.24925	0.0011571	0.0232812	TAS2R4	7	ENSG00000167074	371.554	0.804524	0.13878	5.79711	6.7467e-09	1.36228e-07	TEF	22
ENSG00000138834	8587.28	0.27351	0.0925596	2.95496	0.00312713	0.0634157	MAPK8IP3	16	ENSG00000087510	29.8126	1.41989	0.43763	3.24449	0.00117661	0.0236146	TFAP2C	20	ENSG00000176681	119.366	-2.80015	0.483147	-5.79565	6.80586e-09	1.37269e-07	LRRC37A	17
ENSG00000172469	284.312	-0.475718	0.160972	-2.95528	0.00312386	0.0634157	MANEA	6	ENSG00000148677	62.1964	-1.51797	0.467858	-3.24451	0.00117653	0.0236146	ANKRD1	10	ENSG00000174527	84.2429	1.8445	0.318491	5.79137	6.98155e-09	1.40656e-07	MYO1H	12
ENSG00000120519	208.269	0.468907	0.158747	2.95379	0.00313894	0.0635844	SLC10A7	4	ENSG00000213777	26.9793	-1.30545	0.402491	-3.24344	0.00118097	0.0236758		19	ENSG00000108219	2001.62	0.53629	0.0926052	5.79114	6.99085e-09	1.40687e-07	TSPAN14	10
ENSG00000078246	459.802	0.299055	0.101274	2.95292	0.00314782	0.0636935	TULP3	12	ENSG00000274114	39.206	0.763139	0.235516	3.24028	0.00119411	0.0239126	ALOX15P1	17	ENSG00000239697	177.889	1.00049	0.172895	5.78668	7.17928e-09	1.44319e-07	TNFSF12	17
ENSG00000105559	121.921	-0.555221	0.188057	-2.9524	0.00315311	0.0636947	PLEKHA4	19	ENSG00000118260	2802.32	0.458735	0.141615	3.23932	0.00119813	0.0239666	CREB1	2	ENSG00000289701	184.529	-1.22166	0.211204	-5.78428	7.28246e-09	1.46231e-07		9
ENSG00000112592	857.683	0.223336	0.0756532	2.9521	0.00315621	0.0636947	TBP	6	ENSG00000166501	3857.21	-0.440824	0.136102	-3.23893	0.00119981	0.0239736	PRKCB	16	ENSG00000257950	356.629	-0.517562	0.0895278	-5.78102	7.42494e-09	1.48926e-07	P2RX5-TAX1BP3	17
ENSG00000172830	132.686	0.503145	0.170448	2.95189	0.00315836	0.0636947	SSH3	11	ENSG00000156052	10707.9	0.475724	0.14692	3.23799	0.00120377	0.024026	GNAQ	9	ENSG00000187664	274.432	1.72697	0.299005	5.77572	7.66242e-09	1.5352e-07	HAPLN4	19
ENSG00000250571	572.33	0.33751	0.1144	2.95026	0.00317507	0.0639611	GLI4	8	ENSG00000171848	177.897	1.39844	0.431964	3.23739	0.00120627	0.0240325	RRM2	2	ENSG00000167703	652.65	1.14392	0.198211	5.77121	7.87054e-09	1.57515e-07	SLC43A2	17
ENSG00000127989	395.194	0.302979	0.10271	2.94985	0.00317929	0.0639752	MTERF1	7	ENSG00000257218	1493.77	0.301883	0.0932521	3.23728	0.00120675	0.0240325	GATC	12	ENSG00000135312	302.75	-1.26908	0.219966	-5.76944	7.95336e-09	1.58997e-07	HTR1B	6
ENSG00000149451	19.5535	-0.952842	0.323425	-2.9461	0.00321809	0.0646846	ADAM33	20	ENSG00000250979	10.5734	-2.26956	0.701923	-3.23335	0.00122348	0.0243387		8	ENSG00000151651	179.038	-0.999125	0.173184	-5.76915	7.96714e-09	1.59097e-07	ADAM8	10
ENSG00000147234	984.617	-0.54476	0.184965	-2.9452	0.00322743	0.0648009	FRMPD3	X	ENSG00000122591	806.356	0.672468	0.208117	3.2312	0.00123271	0.024426	HYCC1	7	ENSG00000223459	1884.61	0.892846	0.154775	5.76865	7.9907e-09	1.59392e-07	TCAF1P1	7
ENSG00000134531	249.281	-1.16293	0.395042	-2.94382	0.00324193	0.064949	EMP1	12	ENSG00000145416	1524.25	0.35367	0.10948	3.23044	0.00123599	0.024426	MARCHF1	4	ENSG00000220201	315.906	-0.844651	0.146516	-5.76489	8.17122e-09	1.62813e-07	ZGLP1	19
ENSG00000149187	7653.08	0.248693	0.0844732	2.94405	0.00323951	0.064949	CELF1	11	ENSG00000166206	6509.54	0.26169	0.0810072	3.23045	0.00123596	0.024426	GABRB3	15	ENSG00000083123	418.327	0.846997	0.146968	5.76315	8.25601e-09	1.64322e-07	BCKDHB	6
ENSG00000167178	10318.2	0.56705	0.192648	2.94346	0.0032457	0.0649531	ISLR2	15	ENSG00000176887	17885.8	-0.380347	0.117682	-3.232	0.00122927	0.024426	SOX11	2	ENSG00000163288	546.03	1.16063	0.201621	5.7565	8.5877e-09	1.70736e-07	GABRB1	4
ENSG00000151332	745.649	-0.251277	0.0853907	-2.94267	0.00325397	0.0650474	MBIP	14	ENSG00000197879	1263.8	0.405013	0.125326	3.23168	0.00123067	0.024426	MYO1C	17	ENSG00000265018	23.6404	2.37726	0.413064	5.75519	8.65452e-09	1.71876e-07	AGAP12P	10
ENSG00000127564	120.754	0.944045	0.320906	2.94181	0.00326298	0.0651559	PKMYT1	16	ENSG00000267508	706.386	-0.499115	0.154498	-3.23055	0.00123551	0.024426	ZNF285	19	ENSG00000088992	39.7788	1.54968	0.269316	5.75415	8.70808e-09	1.72692e-07	TESC	12
ENSG00000071894	1984	0.447151	0.152178	2.93833	0.00329981	0.0658194	CPSF1	8	ENSG00000112079	1312.55	-0.26061	0.0806923	-3.22968	0.0012393	0.024438	STK38	6	ENSG00000137338	963.011	-0.473841	0.0823496	-5.75402	8.7147e-09	1.72692e-07	PGBD1	6
ENSG00000276600	8.81424	-1.71949	0.585279	-2.9379	0.00330446	0.0658399	RAB7B	1	ENSG00000235194	1236.6	-0.327447	0.101383	-3.2298	0.00123875	0.024438	PPP1R3E	14	ENSG00000136159	539.745	-0.728502	0.126617	-5.75357	8.73804e-09	1.72965e-07	NUDT15	13
ENSG00000067365	1152.52	0.223664	0.0762167	2.93457	0.00334006	0.0663319	METTL22	16	ENSG00000004455	1850.18	0.347682	0.107777	3.22595	0.00125556	0.0247315	AK2	1	ENSG00000117525	185.379	2.73564	0.475609	5.75187	8.82637e-09	1.74523e-07	F3	1
ENSG00000080293	10.8356	1.83806	0.62622	2.93517	0.00333365	0.0663319	SCTR	2	ENSG00000266094	178.183	0.870366	0.269994	3.22365	0.00126569	0.0249038	RASSF5	1	ENSG00000130035	706.457	-0.648359	0.112733	-5.75127	8.85774e-09	1.74952e-07	GALNT8	12
ENSG00000125618	62.5967	-1.826	0.622168	-2.93489	0.00333664	0.0663319	PAX8	2	ENSG00000072310	1302.96	0.411482	0.127715	3.22188	0.00127352	0.0250034	SREBF1	17	ENSG00000144134	1663.96	-0.452111	0.0786161	-5.75087	8.87847e-09	1.75171e-07	RABL2A	2
ENSG00000167702	6850.45	0.258538	0.0881212	2.93389	0.00334748	0.0663347	KIFC2	8	ENSG00000196542	148.077	0.553223	0.171699	3.22206	0.00127274	0.0250034	SPTSSB	3	ENSG00000197321	1706.61	0.845208	0.147002	5.74965	8.94268e-09	1.76246e-07	SVIL	10
ENSG00000258986	3066.09	0.225384	0.0768158	2.93408	0.00334538	0.0663347	TMEM179	14	ENSG00000107651	1831.85	0.276225	0.0857517	3.22122	0.00127646	0.0250339	SEC23IP	10	ENSG00000213519	33.197	-1.54935	0.26949	-5.74918	8.96793e-09	1.76551e-07	RPL36P7	3
ENSG00000060138	364.742	-0.775724	0.26451	-2.93269	0.00336043	0.0664898	YBX3	12	ENSG00000107185	2701.48	0.384909	0.119527	3.22027	0.00128068	0.0250808	RGP1	9	ENSG00000197111	14268.5	-0.387158	0.0673587	-5.7477	9.04643e-09	1.77903e-07	PCBP2	12
ENSG00000077279	46625.4	-0.327243	0.111594	-2.93244	0.00336306	0.0664898	DCX	X	ENSG00000241973	7639.38	-0.168171	0.052226	-3.22006	0.00128163	0.0250808	PI4KA	22	ENSG00000104059	99.1698	1.40411	0.244347	5.74641	9.11601e-09	1.79077e-07	ENTREP2	15
ENSG00000235105	16.5315	-1.23516	0.421247	-2.93215	0.00336625	0.0664898		1	ENSG00000148737	1885.95	-1.0578	0.328537	-3.21974	0.00128306	0.0250815	TCF7L2	10	ENSG00000203805	151.066	-1.54156	0.268315	-5.74534	9.17369e-09	1.80015e-07	PLPP4	10
ENSG00000205531	4109.9	-0.399633	0.136392	-2.93002	0.00338941	0.0668748	NAP1L4	11	ENSG00000169085	66.4374	1.17403	0.364758	3.21866	0.00128792	0.0251494	VXN	8	ENSG00000118420	225.447	-0.763648	0.132924	-5.74499	9.19285e-09	1.80196e-07	UBE3D	6
ENSG00000002016	1289.2	0.399394	0.136346	2.92927	0.00339756	0.0669631	RAD52	12	ENSG00000167414	66.1205	-1.04485	0.324715	-3.21773	0.00129209	0.0251933	GNG8	19	ENSG00000162692	287.301	2.14045	0.372884	5.74026	9.45314e-09	1.84898e-07	VCAM1	1
ENSG00000171004	1345.51	-0.435478	0.148682	-2.92891	0.0034015	0.0669684	HS6ST2	X	ENSG00000175352	613.618	0.793113	0.246497	3.21754	0.00129297	0.0251933	NRIP3	11	ENSG00000180891	4178.02	0.389987	0.0679371	5.74041	9.44462e-09	1.84898e-07	CUEDC1	17
ENSG00000170965	9.44725	-1.68006	0.573774	-2.92809	0.00341052	0.0670735	PLAC1	X	ENSG00000139410	190.006	1.31494	0.408934	3.21553	0.00130203	0.0253426	SDSL	12	ENSG00000143207	1674.49	-0.462241	0.0805365	-5.73952	9.49431e-09	1.85303e-07	COP1	1
ENSG00000138696	27.7689	-0.814836	0.27832	-2.9277	0.00341484	0.0670862	BMPR1B	4	ENSG00000168743	135.794	-0.912411	0.283783	-3.21517	0.00130365	0.0253468	NPNT	4	ENSG00000185046	2584.56	0.618388	0.10774	5.73962	9.48865e-09	1.85303e-07	ANKS1B	12
ENSG00000132854	54.8921	-1.68228	0.574952	-2.92595	0.00343402	0.0673903	KANK4	1	ENSG00000178184	701.651	0.410979	0.127894	3.21343	0.0013116	0.0254738	PARD6G	18	ENSG00000052126	3156.42	-0.550063	0.0958463	-5.73901	9.52306e-09	1.85664e-07	PLEKHA5	12
ENSG00000276291	109.272	0.760214	0.259992	2.92399	0.00345575	0.0677438	FRG1HP	9	ENSG00000034239	89.7568	-0.796018	0.247804	-3.21229	0.00131681	0.0255476	CLXN	8	ENSG00000185973	278.554	0.891939	0.155448	5.73786	9.5881e-09	1.86596e-07	TMLHE	X
ENSG00000073169	1139.47	0.271225	0.0927869	2.92309	0.00346573	0.0678227	SELENOO	22	ENSG00000188738	271.437	-1.02957	0.320579	-3.21161	0.00131993	0.0255806	FSIP2	2	ENSG00000277758	1421.19	0.883593	0.153995	5.7378	9.59148e-09	1.86596e-07	SYT15B	10
ENSG00000131941	196.426	-0.438171	0.149907	-2.92296	0.00346721	0.0678227	RHPN2	19	ENSG00000183578	37.3517	-0.96917	0.302064	-3.2085	0.00133431	0.0258316	TNFAIP8L3	15	ENSG00000105926	1001.2	0.861589	0.150166	5.73756	9.60488e-09	1.86656e-07	PALS2	7
ENSG00000087510	12.0644	-1.25748	0.430342	-2.92204	0.00347748	0.0679506	TFAP2C	20	ENSG00000105929	8.68699	-1.67896	0.523629	-3.20639	0.00134413	0.0259937	ATP6V0A4	7	ENSG00000164181	95.6078	-0.914561	0.15942	-5.73681	9.64776e-09	1.87289e-07	ELOVL7	5
ENSG00000104643	3258.35	-0.19281	0.0660477	-2.91925	0.00350873	0.0684571	MTMR9	8	ENSG00000143552	58.4464	-1.04261	0.325317	-3.20491	0.00135107	0.0260414	NUP210L	1	ENSG00000065526	7127.7	-0.461577	0.080466	-5.7363	9.67659e-09	1.87647e-07	SPEN	1
ENSG00000175548	727.255	-0.467729	0.160233	-2.91906	0.00351091	0.0684571	ALG10B	12	ENSG00000156427	158.599	-0.978221	0.305175	-3.20544	0.00134854	0.0260414	FGF18	5	ENSG00000155545	1262.49	0.476907	0.0831907	5.73269	9.88478e-09	1.91479e-07	MIER3	5
ENSG00000086730	111.536	0.491291	0.168352	2.91823	0.00352027	0.0684931	LAT2	7	ENSG00000181523	737.379	0.386853	0.120707	3.2049	0.00135109	0.0260414	SGSH	17	ENSG00000112038	539.682	-1.1286	0.19706	-5.72718	1.02116e-08	1.97599e-07	OPRM1	6
ENSG00000180834	284.908	0.449891	0.154158	2.91837	0.00351869	0.0684931	MAP6D1	3	ENSG00000197045	1962.54	0.231913	0.0723683	3.20463	0.00135237	0.0260414	GMFB	14	ENSG00000137575	1573.37	0.685016	0.119829	5.71663	1.0866e-08	2.10036e-07	SDCBP	8
ENSG00000120318	102.809	0.653252	0.223879	2.91788	0.00352424	0.0684972	ARAP3	5	ENSG00000117305	576.066	0.379047	0.118331	3.20327	0.00135878	0.0261369	HMGCL	1	ENSG00000133121	157.35	1.70849	0.298893	5.71605	1.09026e-08	2.10519e-07	STARD13	13
ENSG00000171680	2377	0.528355	0.181194	2.91596	0.0035459	0.0688449	PLEKHG5	1	ENSG00000064989	136.667	1.48884	0.465035	3.20157	0.0013668	0.0262567	CALCRL	2	ENSG00000177600	4177.27	-0.508019	0.0889045	-5.71421	1.10214e-08	2.12588e-07	RPLP2	11
ENSG00000170743	437.717	-0.613722	0.2107	-2.91278	0.0035823	0.0694776	SYT9	11	ENSG00000180182	1351.1	0.597865	0.186755	3.20134	0.00136792	0.0262567	MED14	X	ENSG00000109107	1086.27	-1.66484	0.291377	-5.71369	1.10551e-08	2.13011e-07	ALDOC	17
ENSG00000197937	702.802	0.26091	0.0896081	2.91168	0.00359488	0.0696475	ZNF347	19	ENSG00000107317	370.335	2.20551	0.689702	3.19777	0.00138496	0.0265274	PTGDS	9	ENSG00000198860	1100.28	-0.503174	0.0880679	-5.71348	1.10688e-08	2.13048e-07	TSEN15	1
ENSG00000223756	8.99112	1.45915	0.501372	2.91032	0.00361054	0.0698766	TSSC2	11	ENSG00000266964	37.8437	-1.01287	0.316721	-3.19798	0.00138394	0.0265274	FXYD1	19	ENSG00000170310	485.917	-0.622351	0.108964	-5.71154	1.11955e-08	2.15258e-07	STX8	17
ENSG00000121931	735.109	0.375639	0.129136	2.90887	0.00362741	0.0700543	LRIF1	1	ENSG00000102158	560.973	1.06043	0.331677	3.19716	0.00138788	0.0265551	MAGT1	X	ENSG00000213445	380.413	-0.55525	0.0972505	-5.70948	1.13321e-08	2.17653e-07	SIPA1	11
ENSG00000125257	147.182	-0.660303	0.226992	-2.90893	0.0036267	0.0700543	ABCC4	13	ENSG00000248483	115.181	-0.473301	0.148112	-3.19556	0.0013956	0.0266745	POU5F2	5	ENSG00000149084	2096.31	0.597147	0.104604	5.70863	1.13886e-08	2.18507e-07	HSD17B12	11
ENSG00000197497	96.7516	-0.508725	0.174984	-2.90727	0.00364602	0.0703393	ZNF665	19	ENSG00000010361	426.587	-0.479046	0.149946	-3.19479	0.00139935	0.026718	FUZ	19	ENSG00000108946	15670.5	0.499115	0.0874527	5.70726	1.14807e-08	2.20041e-07	PRKAR1A	17
ENSG00000196754	6.79202	-2.2632	0.778628	-2.90666	0.00365315	0.0704023	S100A2	1	ENSG00000082153	6974.08	0.330076	0.103352	3.1937	0.00140463	0.0267621	BZW1	2	ENSG00000149488	190.904	0.651595	0.114226	5.70446	1.16712e-08	2.23455e-07	TMC2	20
ENSG00000162367	24.4586	-1.36499	0.470131	-2.90342	0.00369107	0.0709831	TAL1	1	ENSG00000114054	763.397	0.443075	0.138732	3.19374	0.00140444	0.0267621	PCCB	3	ENSG00000058866	301.511	1.36978	0.240239	5.70175	1.18586e-08	2.26769e-07	DGKG	3
ENSG00000176485	321.147	-0.465062	0.160177	-2.90343	0.00369102	0.0709831	PLAAT3	11	ENSG00000288000	38.1837	1.29487	0.405627	3.19227	0.00141158	0.0268662		20	ENSG00000274512	1241.02	0.542665	0.0951778	5.70159	1.18693e-08	2.26769e-07	TBC1D3L	17
ENSG00000163630	331.168	-0.873842	0.30132	-2.90005	0.00373107	0.0713758	SYNPR	3	ENSG00000188659	257.6	-0.399447	0.125175	-3.1911	0.0014173	0.0269183	SAXO2	15	ENSG00000133316	1026.11	-0.513092	0.0900242	-5.69949	1.20165e-08	2.29338e-07	WDR74	11
ENSG00000166340	664.769	-0.543088	0.187265	-2.9001	0.00373041	0.0713758	TPP1	11	ENSG00000205302	1582.38	0.324831	0.101784	3.19137	0.00141598	0.0269183	SNX2	5	ENSG00000184388	639.497	0.705501	0.123815	5.69805	1.21188e-08	2.31048e-07	PABPC1L2B	X
ENSG00000188992	19.1849	-0.844307	0.291025	-2.90115	0.00371798	0.0713758	LIPI	21	ENSG00000169057	9658.74	0.494087	0.15498	3.18807	0.00143224	0.0271448	MECP2	X	ENSG00000184986	378.882	-1.12872	0.198153	-5.69622	1.22496e-08	2.33296e-07	TMEM121	14
ENSG00000197429	329.274	0.337775	0.116466	2.90021	0.00372908	0.0713758	IPP	1	ENSG00000278540	4173.95	-0.425513	0.133461	-3.18829	0.00143117	0.0271448	ACACA	17	ENSG00000244462	4013.51	0.548223	0.096247	5.69599	1.22655e-08	2.33354e-07	RBM12	20
ENSG00000215910	71.9825	0.82486	0.284338	2.90098	0.00371995	0.0713758	C1orf167	1	ENSG00000107581	3559.85	-0.356916	0.111992	-3.18697	0.0014377	0.0271929	EIF3A	10	ENSG00000167123	1008.56	-1.09562	0.192371	-5.69535	1.23117e-08	2.33987e-07	CERCAM	9
ENSG00000146242	459.814	-0.573258	0.197778	-2.89849	0.00374959	0.071655	TPBG	6	ENSG00000115844	46.995	-2.19383	0.688377	-3.18696	0.00143779	0.0271929	DLX2	2	ENSG00000064655	44.8898	1.98488	0.348545	5.69475	1.23554e-08	2.3457e-07	EYA2	20
ENSG00000101213	302.946	0.408862	0.141083	2.89803	0.00375521	0.0716871	PTK6	20	ENSG00000065802	1478.84	0.27504	0.0863127	3.18655	0.00143981	0.0272026	ASB1	2	ENSG00000167483	214.754	-0.774789	0.13621	-5.68819	1.28395e-08	2.43508e-07	NIBAN3	19
ENSG00000102362	47.9591	-1.07426	0.370779	-2.8973	0.00376395	0.0717788	SYTL4	X	ENSG00000276128	115.326	-0.714729	0.224511	-3.18349	0.00145509	0.0274626		9	ENSG00000132383	1003.95	0.489458	0.0860516	5.68796	1.28568e-08	2.43581e-07	RPA1	17
ENSG00000090554	27.5388	-0.989129	0.3416	-2.89558	0.00378458	0.0720969	FLT3LG	19	ENSG00000081041	13.7062	-1.94362	0.611359	-3.17917	0.00147696	0.0278461	CXCL2	4	ENSG00000162734	12812.5	1.07269	0.188719	5.68408	1.31517e-08	2.48907e-07	PEA15	1
ENSG00000140320	1845.63	0.1942	0.067077	2.89518	0.00378941	0.0721135	BAHD1	15	ENSG00000091436	216.422	0.894315	0.281496	3.177	0.00148807	0.0280263	MAP3K20	2	ENSG00000196600	333.783	-0.569299	0.100197	-5.68177	1.33307e-08	2.52032e-07	SLC22A25	11
ENSG00000154227	8.48455	1.72272	0.595495	2.89293	0.00381669	0.0725569	CERS3	15	ENSG00000134824	14792.2	0.254798	0.0802272	3.17595	0.00149347	0.0280987	FADS2	11	ENSG00000175182	2529.9	0.504359	0.0888124	5.67893	1.35539e-08	2.55983e-07	FAM131A	3
ENSG00000155530	64.7166	1.07327	0.371215	2.89124	0.00383725	0.0727203	LRGUK	7	ENSG00000077713	37.97	0.956922	0.301594	3.17288	0.00150936	0.0283682	SLC25A43	X	ENSG00000143258	1287.36	-0.32172	0.0566544	-5.67864	1.35772e-08	2.5612e-07	USP21	1
ENSG00000163864	717.08	-0.272961	0.0943988	-2.89157	0.00383317	0.0727203	NMNAT3	3	ENSG00000169607	70.2412	1.29734	0.40893	3.17252	0.00151121	0.0283734	CKAP2L	2	ENSG00000158079	793.893	1.00341	0.176703	5.67848	1.35894e-08	2.5612e-07	PTPDC1	9
ENSG00000244509	51.8012	-1.04484	0.361372	-2.8913	0.00383646	0.0727203	APOBEC3C	22	ENSG00000247746	272.913	0.841999	0.265478	3.17163	0.00151584	0.0284307	USP51	X	ENSG00000138386	1059.71	0.708933	0.124876	5.67711	1.3699e-08	2.57918e-07	NAB1	2
ENSG00000007516	3920.04	0.529557	0.183294	2.8891	0.00386342	0.0730643	BAIAP3	16	ENSG00000167244	343.12	-2.05855	0.649133	-3.17122	0.00151798	0.0284413	IGF2	11	ENSG00000230445	164.141	0.89408	0.157558	5.6746	1.39011e-08	2.6145e-07	LRRC37A6P	10
ENSG00000178187	113.179	1.15212	0.398763	2.88924	0.0038618	0.0730643	ZNF454	5	ENSG00000123975	199.588	0.59651	0.188191	3.16971	0.0015259	0.0285305	CKS2	9	ENSG00000178403	121.581	1.80181	0.317711	5.67121	1.4179e-08	2.664e-07	NEUROG2	4
ENSG00000153060	8.64195	-1.76435	0.611013	-2.88758	0.00388218	0.073343	TEKT5	16	ENSG00000153107	1682.71	0.388537	0.122571	3.1699	0.00152493	0.0285305	ANAPC1	2	ENSG00000104897	2628.5	-0.386171	0.0681202	-5.66896	1.43664e-08	2.69641e-07	SF3A2	19
ENSG00000243679	213.364	0.349209	0.120965	2.88685	0.00389118	0.0734369		7	ENSG00000129422	1760.74	-0.399326	0.126028	-3.16854	0.00153207	0.0286161	MTUS1	8	ENSG00000134594	1328.2	-0.998282	0.176143	-5.66745	1.44942e-08	2.71759e-07	RAB33A	X
ENSG00000088882	2322.81	0.577016	0.19997	2.88551	0.00390778	0.0736741	CPXM1	20	ENSG00000137273	8.0552	-2.05628	0.649187	-3.16747	0.00153772	0.0286862	FOXF2	6	ENSG00000152443	1724.04	0.665763	0.117504	5.66588	1.4627e-08	2.73965e-07	ZNF776	19
ENSG00000167470	5662.73	0.264342	0.0916684	2.88368	0.00393063	0.0740281	MIDN	19	ENSG00000160991	3364.59	0.644179	0.203389	3.16723	0.00153901	0.0286862	ORAI2	7	ENSG00000257524	822.565	0.49866	0.0880906	5.66076	1.50707e-08	2.81985e-07		9
ENSG00000198075	51.3281	-0.987537	0.342498	-2.88333	0.0039349	0.0740322	SULT1C4	2	ENSG00000170122	354.721	-0.432117	0.136471	-3.16636	0.00154359	0.028742	FOXD4	9	ENSG00000003402	1177.05	0.626317	0.110663	5.6597	1.5164e-08	2.83438e-07	CFLAR	2
ENSG00000155714	29.5063	-0.791662	0.274626	-2.8827	0.00394286	0.0741055	PDZD9	16	ENSG00000136928	5094.55	0.441488	0.139528	3.16415	0.00155537	0.0289315	GABBR2	9	ENSG00000164076	4364.88	1.38402	0.244633	5.65754	1.53561e-08	2.86733e-07	CAMKV	3
ENSG00000049860	652.819	-0.534056	0.185373	-2.88098	0.00396435	0.0743561	HEXB	5	ENSG00000187135	309.684	-0.772601	0.244303	-3.16247	0.00156438	0.0290691	VSTM2B	19	ENSG00000040487	825.505	-0.447061	0.0790242	-5.65726	1.53807e-08	2.86896e-07	SLC66A1	1
ENSG00000180447	132.989	-0.790165	0.274259	-2.8811	0.00396296	0.0743561	GAS1	9	ENSG00000182944	8093.59	0.271295	0.0857943	3.16216	0.00156606	0.0290703	EWSR1	22	ENSG00000144026	1752.9	-0.507564	0.0897825	-5.65327	1.57426e-08	2.93343e-07	ZNF514	2
ENSG00000164111	950.16	-0.666277	0.231295	-2.88064	0.00396872	0.0743614	ANXA5	4	ENSG00000104497	453.847	0.516277	0.163405	3.15949	0.00158045	0.0292507	SNX16	8	ENSG00000157150	52.8158	2.07203	0.366917	5.64712	1.63155e-08	3.03706e-07	TIMP4	3
ENSG00000006042	326.529	-0.583553	0.202622	-2.88	0.0039767	0.0743927	TMEM98	17	ENSG00000111907	200.695	-0.68124	0.215592	-3.15985	0.00157848	0.0292507	TPD52L1	6	ENSG00000159023	4263.13	-0.766771	0.135845	-5.64445	1.65709e-08	3.08144e-07	EPB41	1
ENSG00000173041	153.767	-0.507807	0.176331	-2.87986	0.00397855	0.0743927	ZNF680	7	ENSG00000154917	13650.4	0.386367	0.122289	3.15946	0.00158064	0.0292507	RAB6B	3	ENSG00000186174	4331.59	0.554277	0.0982024	5.64423	1.65922e-08	3.08224e-07	BCL9L	11
ENSG00000153820	136.607	-0.907774	0.315252	-2.87952	0.00398277	0.0743954	SPHKAP	2	ENSG00000140876	51.4607	0.776772	0.245975	3.15794	0.00158891	0.0293736	NUDT7	16	ENSG00000285589	527.646	-0.560949	0.0994284	-5.64174	1.6834e-08	3.12394e-07		19
ENSG00000130985	19493.1	-0.291297	0.101268	-2.87648	0.00402133	0.0750388	UBA1	X	ENSG00000229238	11.9474	3.45534	1.09444	3.15717	0.00159309	0.0294208	PPP1R12BP1	Y	ENSG00000197106	4965.38	0.746596	0.132416	5.63827	1.71766e-08	3.18426e-07	SLC6A17	1
ENSG00000147416	8442.08	-0.219428	0.0764291	-2.87101	0.00409167	0.0761028	ATP6V1B2	8	ENSG00000132205	118.588	-1.44161	0.456811	-3.15581	0.00160055	0.029438	EMILIN2	18	ENSG00000118495	499.398	1.05066	0.186516	5.6331	1.77001e-08	3.27795e-07	PLAGL1	6
ENSG00000184428	388.075	0.235327	0.0819503	2.87158	0.00408427	0.0761028	TOP1MT	8	ENSG00000197256	230.287	1.05672	0.334829	3.15601	0.00159945	0.029438	KANK2	19	ENSG00000161664	155.03	-0.736024	0.13073	-5.63011	1.80098e-08	3.3319e-07	ASB16	17
ENSG00000204580	3140.57	-0.596599	0.20782	-2.87075	0.00409505	0.0761028	DDR1	6	ENSG00000198563	1072.43	-2.1643	0.68575	-3.15611	0.00159889	0.029438	DDX39B	6	ENSG00000166860	1278.78	-0.618877	0.10993	-5.62975	1.80473e-08	3.33543e-07	ZBTB39	12
ENSG00000253953	1234.26	-0.705823	0.245824	-2.87126	0.00408844	0.0761028	PCDHGB4	5	ENSG00000215301	11629.4	0.288917	0.0915308	3.1565	0.00159676	0.029438	DDX3X	X	ENSG00000143499	905.767	-0.759134	0.134872	-5.62857	1.81714e-08	3.35495e-07	SMYD2	1
ENSG00000174136	8453.72	-0.337332	0.11755	-2.86968	0.00410886	0.0762817	RGMB	5	ENSG00000156239	891.718	0.376182	0.11927	3.15404	0.0016103	0.0295587	N6AMT1	21	ENSG00000089639	1773.26	0.588503	0.104574	5.62764	1.82694e-08	3.3696e-07	GMIP	19
ENSG00000188610	28.3482	-1.02738	0.358075	-2.86916	0.00411557	0.0763286	FAM72B	1	ENSG00000162722	286.261	0.542965	0.17215	3.15402	0.00161039	0.0295587	TRIM58	1	ENSG00000152117	1426.83	-0.791162	0.140614	-5.62646	1.83943e-08	3.3892e-07	SMPD4BP	2
ENSG00000157833	1521.26	0.433273	0.15104	2.86859	0.00412304	0.0763893	GAREM2	2	ENSG00000162736	1981.24	0.434467	0.137796	3.15297	0.00161616	0.0296346	NCSTN	1	ENSG00000134644	8626.67	0.637058	0.113303	5.62259	1.88111e-08	3.46246e-07	PUM1	1
ENSG00000171121	72.7215	-0.651602	0.227508	-2.86409	0.00418212	0.0774053	KCNMB3	3	ENSG00000020577	752.105	0.655804	0.208193	3.14998	0.00163282	0.0298793	SAMD4A	14	ENSG00000272887	309.763	0.967351	0.172064	5.62204	1.88721e-08	3.47017e-07	CSPG4P5	15
ENSG00000008838	4334.35	-0.233919	0.0816979	-2.86321	0.00419367	0.0775023	MED24	17	ENSG00000137216	4222.82	0.270801	0.0859611	3.15027	0.00163119	0.0298793	TMEM63B	6	ENSG00000082438	163.648	1.5198	0.270398	5.62062	1.90276e-08	3.49521e-07	COBLL1	2
ENSG00000169126	35.3243	-0.673535	0.235251	-2.86305	0.00419586	0.0775023	ODAD2	10	ENSG00000145721	112.966	0.932004	0.295911	3.14961	0.00163489	0.0298868	LIX1	5	ENSG00000256762	6.86547	-6.11239	1.08782	-5.61894	1.92133e-08	3.52575e-07	STH	17
ENSG00000137331	46.6119	-8.78779	3.06996	-2.86251	0.00420297	0.077555	IER3	6	ENSG00000168875	391.561	1.49982	0.476725	3.14608	0.00165476	0.0302195	SOX14	3	ENSG00000110987	2932.82	-0.60324	0.107407	-5.6164	1.94981e-08	3.5744e-07	BCL7A	12
ENSG00000054690	1102.01	0.411182	0.14374	2.8606	0.00422838	0.077945	PLEKHH1	14	ENSG00000022567	721.123	0.333207	0.105975	3.14419	0.00166545	0.030384	SLC45A4	8	ENSG00000104290	4427.36	0.784748	0.13977	5.61457	1.97054e-08	3.60873e-07	FZD3	8
ENSG00000004660	1064.1	-0.261175	0.0913656	-2.85857	0.0042555	0.0783656	CAMKK1	17	ENSG00000152092	5362.85	0.431038	0.137134	3.14318	0.00167124	0.0304587	ASTN1	1	ENSG00000184271	1618.51	0.9345	0.166469	5.61365	1.98097e-08	3.62417e-07	POU6F1	12
ENSG00000226002	28.8401	1.19193	0.417292	2.85635	0.00428541	0.0788368	GTF2IP14	7	ENSG00000160963	3206.31	-0.445799	0.141966	-3.14019	0.0016884	0.0307404	COL26A1	7	ENSG00000129946	3431.87	-0.91569	0.163177	-5.61164	2.00423e-08	3.66303e-07	SHC2	19
ENSG00000115380	482.784	-1.56892	0.549359	-2.85592	0.00429126	0.078865	EFEMP1	2	ENSG00000150873	149.617	-0.502551	0.160112	-3.13875	0.00169671	0.0308606	C2orf50	2	ENSG00000180479	341.624	-0.518416	0.0923998	-5.61058	2.01651e-08	3.68176e-07	ZNF571	19
ENSG00000119138	58.8891	-0.894143	0.313403	-2.85301	0.00433068	0.0795092	KLF9	9	ENSG00000084733	7288.2	0.315889	0.10069	3.13725	0.00170539	0.0309872	RAB10	2	ENSG00000197601	3186.28	0.536741	0.0956805	5.60973	2.02647e-08	3.69622e-07	FAR1	11
ENSG00000117385	1266.18	0.31124	0.109113	2.85245	0.0043384	0.0795707	P3H1	1	ENSG00000196187	144.482	0.951986	0.303596	3.1357	0.00171444	0.0311204	TMEM63A	1	ENSG00000196628	1153.93	1.29168	0.230294	5.60883	2.037e-08	3.71169e-07	TCF4	18
ENSG00000009694	3904.79	-0.582552	0.204538	-2.84813	0.00439764	0.0799582	TENM1	X	ENSG00000133835	3272.64	0.462829	0.147614	3.13539	0.00171623	0.0311216	HSD17B4	5	ENSG00000115325	172.843	0.912216	0.162656	5.60824	2.04397e-08	3.72064e-07	DOK1	2
ENSG00000120915	317.103	-0.402897	0.141418	-2.84898	0.004386	0.0799582	EPHX2	8	ENSG00000100024	31.0418	-1.09952	0.350742	-3.13484	0.0017195	0.0311496	UPB1	22	ENSG00000196872	95.5031	1.85256	0.330451	5.60617	2.06848e-08	3.76148e-07	CRACDL	2
ENSG00000123096	71.1819	-0.962904	0.338081	-2.84815	0.00439745	0.0799582	SSPN	12	ENSG00000089127	352.871	-0.480149	0.153306	-3.13198	0.00173634	0.0314231	OAS1	12	ENSG00000151952	762.876	-1.45929	0.260362	-5.60484	2.08452e-08	3.78684e-07	TMEM132D	12
ENSG00000138029	570.772	-0.287923	0.101105	-2.84778	0.00440254	0.0799582	HADHB	2	ENSG00000178234	2842.85	-0.223473	0.071389	-3.13036	0.00174594	0.0315651	GALNT11	7	ENSG00000186205	743.821	0.611847	0.109172	5.60444	2.08929e-08	3.7917e-07	MTARC1	1
ENSG00000141519	1381.17	0.419932	0.147318	2.85052	0.00436477	0.0799582	CCDC40	17	ENSG00000123685	68.9608	0.898311	0.287122	3.12867	0.00175596	0.0316829	BATF3	1	ENSG00000259916	76.4317	1.84456	0.329222	5.60278	2.10944e-08	3.82444e-07	AQP7B	2
ENSG00000144504	546.693	0.284608	0.0999008	2.84891	0.00438697	0.0799582	ANKMY1	2	ENSG00000132623	201.109	0.380526	0.121622	3.12877	0.0017554	0.0316829	ANKEF1	20	ENSG00000053524	1610.18	0.436689	0.0779792	5.60008	2.14257e-08	3.88062e-07	MCF2L2	3
ENSG00000156463	9.55811	-1.93941	0.680854	-2.84849	0.00439267	0.0799582	SH3RF2	5	ENSG00000167191	2568.3	0.459139	0.1468	3.12765	0.00176211	0.031762	GPRC5B	16	ENSG00000181744	796.181	0.909158	0.162406	5.59806	2.16765e-08	3.92213e-07	DIPK2A	3
ENSG00000165055	1470.19	-0.341835	0.119944	-2.84996	0.00437252	0.0799582	METTL2B	7	ENSG00000106459	1203.05	-0.406443	0.130154	-3.12278	0.0017915	0.0320358	NRF1	7	ENSG00000168071	458.89	-0.903302	0.161382	-5.59729	2.17729e-08	3.93563e-07	CCDC88B	11
ENSG00000182583	9.11705	2.32024	0.814771	2.84772	0.00440338	0.0799582	VCX	X	ENSG00000115705	78.6829	-1.43346	0.459162	-3.12191	0.00179683	0.0320358	TPO	2	ENSG00000103657	10808.3	-0.553669	0.0989471	-5.59561	2.19851e-08	3.96637e-07	HERC1	15
ENSG00000213722	953.844	-2.66744	0.936606	-2.84798	0.00439975	0.0799582	DDAH2	6	ENSG00000119878	1064.26	-0.336827	0.107852	-3.12306	0.00178983	0.0320358	CRIPT	2	ENSG00000122863	1348.13	1.63637	0.292448	5.59542	2.20086e-08	3.96637e-07	CHST3	10
ENSG00000272333	4227.54	0.287169	0.100891	2.84633	0.00442266	0.0802283	KMT2B	19	ENSG00000146592	169.019	1.00235	0.320961	3.12296	0.00179045	0.0320358	CREB5	7	ENSG00000250021	889.681	0.597608	0.106802	5.59549	2.19999e-08	3.96637e-07	ARPIN-AP3S2	15
ENSG00000232983	15.3155	1.26429	0.444374	2.8451	0.00443968	0.0804571		9	ENSG00000163041	11287.1	-0.34923	0.111834	-3.12275	0.00179168	0.0320358	H3-3A	1	ENSG00000133065	859.389	0.61156	0.109317	5.59439	2.21403e-08	3.98614e-07	SLC41A1	1
ENSG00000165929	23.8219	-1.29735	0.456099	-2.84445	0.00444877	0.0805417	TC2N	14	ENSG00000188199	253.301	0.54227	0.173617	3.12336	0.001788	0.0320358	NUTM2B	10	ENSG00000063978	2407.99	0.412424	0.0737573	5.59163	2.24943e-08	4.04585e-07	RNF4	4
ENSG00000185518	665.991	-0.652351	0.229415	-2.84354	0.00446149	0.0806919	SV2B	15	ENSG00000198944	630.468	0.642506	0.205652	3.12423	0.00178268	0.0320358	SOWAHA	5	ENSG00000151322	1654.24	-1.30871	0.234159	-5.58899	2.28398e-08	4.10391e-07	NPAS3	14
ENSG00000106006	18.6285	-1.95888	0.689141	-2.8425	0.00447617	0.0808771	HOXA6	7	ENSG00000221923	391.45	-0.624309	0.199798	-3.12471	0.00177982	0.0320358	ZNF880	19	ENSG00000081307	2383.48	0.386455	0.0691647	5.58747	2.30405e-08	4.13587e-07	UBA5	3
ENSG00000244694	399.253	-0.59636	0.209926	-2.84081	0.00449985	0.0812246	PTCHD4	6	ENSG00000223804	99.6484	0.717625	0.229809	3.12271	0.00179196	0.0320358		1	ENSG00000151239	1862.35	0.405539	0.072604	5.58563	2.32853e-08	4.17568e-07	TWF1	12
ENSG00000124813	52.1709	-1.57842	0.55574	-2.84021	0.00450836	0.0812552	RUNX2	6	ENSG00000277150	67.0336	-3.52409	1.12873	-3.12216	0.00179528	0.0320358	F8A3	X	ENSG00000188859	901.777	0.506789	0.0907404	5.58503	2.33653e-08	4.18588e-07	FAM78B	1
ENSG00000133247	769.547	0.256957	0.0904759	2.84006	0.00451047	0.0812552	KMT5C	19	ENSG00000288709	67.0336	-3.52409	1.12873	-3.12216	0.00179528	0.0320358	F8A2	X	ENSG00000214872	247.46	-0.896599	0.160573	-5.58375	2.35383e-08	4.2127e-07	SMTNL1	11
ENSG00000166033	919.118	-0.549298	0.193459	-2.83935	0.00452061	0.0813575	HTRA1	10	ENSG00000103111	2067.42	0.352212	0.112861	3.12077	0.0018038	0.0320854	MON1B	16	ENSG00000117859	2155.71	-0.316538	0.0567744	-5.57536	2.47023e-08	4.41666e-07	OSBPL9	1
ENSG00000127329	66.8314	-0.844573	0.297552	-2.8384	0.00453402	0.0815184	PTPRB	12	ENSG00000179796	432.359	-0.571909	0.183246	-3.121	0.0018024	0.0320854	LRRC3B	3	ENSG00000197892	557.847	0.722601	0.129618	5.57487	2.47721e-08	4.42477e-07	KIF13B	8
ENSG00000070182	762.158	-0.402042	0.141663	-2.83802	0.00453946	0.0815359	SPTB	14	ENSG00000270948	11.4594	-1.43912	0.461198	-3.1204	0.00180606	0.0320854	MTDHP1	7	ENSG00000165215	58.1894	1.35912	0.24409	5.56809	2.57549e-08	4.59126e-07	CLDN3	7
ENSG00000183166	513.088	0.39612	0.139663	2.83626	0.00456458	0.0819064	CALN1	7	ENSG00000273509	18.2771	-1.14448	0.366786	-3.12029	0.00180673	0.0320854	CNTNAP3P1	9	ENSG00000203737	43.409	2.01687	0.36221	5.56823	2.57333e-08	4.59126e-07	GPR52	1
ENSG00000095383	379.892	0.352031	0.124182	2.83479	0.00458556	0.0820406	TBC1D2	9	ENSG00000274933	98.4786	-0.73892	0.236854	-3.11972	0.00181022	0.0321158	TBC1D3I	17	ENSG00000120314	1207.84	-0.381749	0.0685817	-5.56634	2.60152e-08	4.63311e-07	WDR55	5
ENSG00000153721	166.258	-0.510866	0.180201	-2.83498	0.00458279	0.0820406	CNKSR3	6	ENSG00000097096	131.511	0.629519	0.201898	3.118	0.00182081	0.0322421	SYDE2	1	ENSG00000002549	718.887	0.588059	0.10565	5.56613	2.60461e-08	4.63405e-07	LAP3	4
ENSG00000285641	490.819	-0.312819	0.110335	-2.83516	0.00458028	0.0820406		1	ENSG00000136869	127.718	1.68123	0.539254	3.1177	0.0018227	0.0322421	TLR4	9	ENSG00000128578	1069.31	1.78007	0.319883	5.56477	2.62498e-08	4.66571e-07	STRIP2	7
ENSG00000198924	493.698	0.324824	0.11461	2.83417	0.00459454	0.0821206	DCLRE1A	10	ENSG00000152601	792.75	0.362203	0.116173	3.1178	0.00182204	0.0322421	MBNL1	3	ENSG00000119401	1440.7	-0.387797	0.0697903	-5.5566	2.75088e-08	4.88469e-07	TRIM32	9
ENSG00000172461	1995.45	-0.451964	0.159511	-2.83343	0.00460517	0.0822301	FUT9	6	ENSG00000135905	339.342	-1.07583	0.34511	-3.11735	0.00182484	0.0322484	DOCK10	2	ENSG00000005020	204.779	-1.10546	0.198982	-5.55558	2.76696e-08	4.90844e-07	SKAP2	7
ENSG00000155893	3171.69	-0.289821	0.102347	-2.83176	0.00462929	0.0824991	PXYLP1	3	ENSG00000115363	28.8752	-1.71708	0.55106	-3.11595	0.00183353	0.0323702	EVA1A	2	ENSG00000185565	5547.89	1.04433	0.188208	5.5488	2.8763e-08	5.09741e-07	LSAMP	3
ENSG00000160294	3994.18	0.175506	0.0619748	2.83189	0.0046273	0.0824991	MCM3AP	21	ENSG00000145945	17.8748	-1.80274	0.578873	-3.11421	0.00184435	0.0325294	FAM50B	6	ENSG00000100601	410.151	-0.554598	0.100051	-5.54315	2.97079e-08	5.25458e-07	ALKBH1	14
ENSG00000100503	2185.34	0.259205	0.0915639	2.83087	0.00464223	0.0826332	NIN	14	ENSG00000134757	6.67245	-1.96176	0.630189	-3.11297	0.00185217	0.0326253	DSG3	18	ENSG00000163879	1470.82	0.768533	0.138645	5.54319	2.97011e-08	5.25458e-07	DNALI1	1
ENSG00000169676	14.0063	-1.22649	0.433293	-2.83061	0.00464588	0.0826332	DRD5	4	ENSG00000188493	345.673	-0.391464	0.125766	-3.11264	0.0018542	0.0326253	ACTMAP	19	ENSG00000205856	658.229	1.27035	0.229209	5.54231	2.98503e-08	5.27462e-07	C22orf42	22
ENSG00000166801	58.5932	-0.788739	0.278912	-2.82791	0.00468524	0.0831984	FAM111A	11	ENSG00000244119	744.547	-0.396457	0.127377	-3.11248	0.00185521	0.0326253	PDCL3P4	3	ENSG00000170340	298.638	0.913534	0.164869	5.54097	3.00808e-08	5.31017e-07	B3GNT2	2
ENSG00000171368	4665.94	0.235428	0.0832711	2.82724	0.00469507	0.0831984	TPPP	5	ENSG00000109906	899.533	0.555302	0.178595	3.10929	0.00187541	0.0329238	ZBTB16	11	ENSG00000179361	833.536	-0.806785	0.145617	-5.54045	3.01691e-08	5.32057e-07	ARID3B	15
ENSG00000180938	50.2805	1.66784	0.589928	2.82719	0.00469591	0.0831984	ZNF572	8	ENSG00000162065	4077.29	0.283535	0.0911917	3.10922	0.00187583	0.0329238	TBC1D24	16	ENSG00000180178	57.4439	-2.81698	0.508621	-5.53847	3.05124e-08	5.37588e-07	FAR2P1	2
ENSG00000250565	277.012	0.46234	0.163525	2.82733	0.00469376	0.0831984	ATP6V1E2	2	ENSG00000129990	5285.12	-0.417465	0.134419	-3.10571	0.0018982	0.033284	SYT5	19	ENSG00000108852	3725.83	0.484836	0.0875843	5.53565	3.10079e-08	5.45787e-07	MPP2	17
ENSG00000006377	60.4056	-1.70838	0.605007	-2.82374	0.00474664	0.0838733	DLX6	7	ENSG00000057704	1350.84	-1.00581	0.323899	-3.10532	0.00190074	0.0332962	TMCC3	12	ENSG00000106853	341.938	1.28169	0.231921	5.5264	3.26875e-08	5.74792e-07	PTGR1	9
ENSG00000105339	531.43	0.444939	0.157564	2.82387	0.00474479	0.0838733	DENND3	8	ENSG00000184675	1186.12	0.27369	0.0881512	3.10478	0.0019042	0.0333244	AMER1	X	ENSG00000001561	702.116	0.48666	0.0880852	5.52488	3.29708e-08	5.7865e-07	ENPP4	6
ENSG00000160460	3331.47	0.398523	0.141152	2.82335	0.00475241	0.0838733	SPTBN4	19	ENSG00000155066	250.866	-0.498918	0.160714	-3.10439	0.00190672	0.0333361	PROM2	2	ENSG00000109501	1093.26	0.668186	0.120938	5.52502	3.2945e-08	5.7865e-07	WFS1	4
ENSG00000271425	288.317	0.330802	0.117164	2.82341	0.00475152	0.0838733	NBPF10	1	ENSG00000139645	5289.19	0.298972	0.0963341	3.10349	0.00191253	0.0334054	ANKRD52	12	ENSG00000130829	68.0125	1.23673	0.223861	5.52456	3.30311e-08	5.79148e-07	DUSP9	X
ENSG00000064763	826.914	-0.609421	0.215964	-2.82186	0.0047746	0.0841835	FAR2	12	ENSG00000143603	823.895	0.75605	0.24371	3.10226	0.0019205	0.0335121	KCNN3	1	ENSG00000186104	772.879	-0.81117	0.146879	-5.52271	3.33815e-08	5.84725e-07	CYP2R1	11
ENSG00000077522	243.672	-0.600092	0.212711	-2.82116	0.00478496	0.0842847	ACTN2	1	ENSG00000205268	1547.54	-0.30642	0.0987973	-3.10151	0.00192539	0.033565	PDE7A	8	ENSG00000243232	1754.52	-0.936285	0.169546	-5.5223	3.34585e-08	5.85507e-07	PCDHAC2	5
ENSG00000134352	2308.79	-0.515353	0.182826	-2.81882	0.00482002	0.0845683	IL6ST	5	ENSG00000081803	133.085	-0.658274	0.212295	-3.10076	0.00193026	0.0336174	CADPS2	7	ENSG00000160345	227.979	0.816226	0.147848	5.52071	3.37636e-08	5.90276e-07	PIERCE1	9
ENSG00000142303	3077.32	0.256415	0.0909362	2.81973	0.00480646	0.0845683	ADAMTS10	19	ENSG00000185947	163.618	0.510165	0.164557	3.10024	0.00193364	0.0336439	ZNF267	16	ENSG00000107518	1527.74	0.815487	0.147751	5.51932	3.40319e-08	5.94393e-07	ATRNL1	10
ENSG00000143630	4052.88	0.172401	0.0611644	2.81865	0.00482259	0.0845683	HCN3	1	ENSG00000141179	170	0.387579	0.125032	3.09984	0.00193623	0.0336565	PCTP	17	ENSG00000197208	218.483	-0.626847	0.113631	-5.51652	3.45776e-08	6.03342e-07	SLC22A4	5
ENSG00000145794	305.434	-0.980429	0.34785	-2.81854	0.00482426	0.0845683	MEGF10	5	ENSG00000028528	2531.26	0.46644	0.150504	3.09919	0.00194048	0.0336979	SNX1	15	ENSG00000116990	993.132	-1.22743	0.222513	-5.5162	3.46403e-08	6.03855e-07	MYCL	1
ENSG00000205111	12.1295	1.52565	0.541154	2.81925	0.00481361	0.0845683	CDKL4	2	ENSG00000185432	90.7062	1.41279	0.455903	3.09889	0.00194248	0.0337002	TMT1A	12	ENSG00000140015	359.139	1.16102	0.210485	5.51592	3.46967e-08	6.04257e-07	KCNH5	14
ENSG00000159374	8.62465	-1.71977	0.610276	-2.81802	0.00483204	0.0846234	M1AP	2	ENSG00000075275	1022.95	1.12008	0.361508	3.09834	0.00194608	0.0337301	CELSR1	22	ENSG00000148572	560.654	-0.54441	0.0987072	-5.5154	3.47992e-08	6.05459e-07	NRBF2	10
ENSG00000152760	12.5984	-1.94726	0.691697	-2.81519	0.0048748	0.0851627	DYNLT5	1	ENSG00000105011	17.9011	2.00746	0.648033	3.09777	0.00194985	0.0337631	ASF1B	19	ENSG00000116874	300.182	-0.615407	0.111612	-5.51379	3.5118e-08	6.10419e-07	WARS2	1
ENSG00000204519	471.248	0.568575	0.201939	2.81558	0.00486897	0.0851627	ZNF551	19	ENSG00000117868	1611.43	-0.258952	0.0836136	-3.09701	0.00195484	0.0337847	ESYT2	7	ENSG00000133878	1499.85	0.54658	0.0991524	5.51252	3.53725e-08	6.13877e-07	DUSP26	8
ENSG00000277399	43.6699	1.64975	0.586043	2.81506	0.00487685	0.0851627	GPR179	17	ENSG00000121060	347.859	0.678817	0.219173	3.09717	0.00195378	0.0337847	TRIM25	17	ENSG00000185829	1538.82	-0.628464	0.114008	-5.51246	3.53847e-08	6.13877e-07	ARL17A	17
ENSG00000115963	3990.43	0.252128	0.0895883	2.8143	0.00488837	0.0852821	RND3	2	ENSG00000081320	76.9966	1.00374	0.324261	3.09548	0.00196497	0.0338566	STK17B	2	ENSG00000174007	637.587	-0.420953	0.0764524	-5.50608	3.66911e-08	6.35933e-07	CEP19	3
ENSG00000103316	9.65	-1.47479	0.524244	-2.81318	0.00490545	0.0854984	CRYM	16	ENSG00000109063	139.364	-1.22523	0.395735	-3.09608	0.00196097	0.0338566	MYH3	17	ENSG00000110700	4377.43	-0.502367	0.091257	-5.50497	3.69235e-08	6.39349e-07	RPS13	11
ENSG00000113140	5717.3	-0.773692	0.275078	-2.81263	0.00491387	0.0855632	SPARC	5	ENSG00000130749	2410.91	0.421476	0.136163	3.09537	0.00196568	0.0338566	ZC3H4	19	ENSG00000146556	282.122	-0.924306	0.167996	-5.50196	3.75599e-08	6.49747e-07	WASH2P	2
ENSG00000101871	916.63	-0.337435	0.12004	-2.81102	0.00493839	0.0856088	MID1	X	ENSG00000224109	447.583	-0.524543	0.169467	-3.09524	0.00196651	0.0338566	CENPVL3	X	ENSG00000226752	348.715	-1.15899	0.210733	-5.49978	3.80259e-08	6.57181e-07	CUTALP	9
ENSG00000107651	1794.91	0.21196	0.0753845	2.81172	0.00492777	0.0856088	SEC23IP	10	ENSG00000182220	4646.5	0.425756	0.137576	3.09469	0.00197016	0.0338871	ATP6AP2	X	ENSG00000156052	12156.1	0.647074	0.117765	5.4946	3.91596e-08	6.76129e-07	GNAQ	9
ENSG00000109458	270.292	-0.627642	0.223267	-2.81118	0.00493606	0.0856088	GAB1	4	ENSG00000289517	139.804	0.927064	0.299705	3.09326	0.00197972	0.0340191		22	ENSG00000103546	190.749	-4.41381	0.803636	-5.49231	3.9672e-08	6.84323e-07	SLC6A2	16
ENSG00000135535	1309.5	-0.307723	0.109474	-2.81092	0.00493996	0.0856088	CD164	6	ENSG00000166813	375.574	0.429752	0.13897	3.09242	0.00198533	0.034083	KIF7	15	ENSG00000230778	204.015	2.39525	0.436176	5.49147	3.98604e-08	6.86919e-07	ANKRD63	15
ENSG00000162174	1465.08	0.229825	0.0817462	2.81145	0.00493191	0.0856088	ASRGL1	11	ENSG00000113318	614.508	0.295349	0.0955667	3.0905	0.00199819	0.0342685	MSH3	5	ENSG00000240038	710.814	-0.628267	0.11442	-5.49088	3.99939e-08	6.88565e-07	AMY2B	1
ENSG00000111676	13962.6	0.191643	0.068202	2.80993	0.00495521	0.0857914	ATN1	12	ENSG00000183186	2404.74	-0.616299	0.199434	-3.09024	0.00199993	0.0342685	C2CD4C	19	ENSG00000206190	117.662	1.9169	0.349181	5.4897	4.02628e-08	6.92535e-07	ATP10A	15
ENSG00000198039	248.223	-0.543325	0.193389	-2.80949	0.00496198	0.0858271	ZNF273	7	ENSG00000198912	815.006	-0.290929	0.0941658	-3.08954	0.00200467	0.0343171	C1orf174	1	ENSG00000228696	429.256	-1.62435	0.295936	-5.48887	4.0451e-08	6.95112e-07	ARL17B	17
ENSG00000135362	45.4566	-0.951934	0.339016	-2.80793	0.00498612	0.0860813	PRR5L	11	ENSG00000163673	154.084	0.611536	0.197972	3.089	0.00200834	0.0343474	DCLK3	3	ENSG00000173212	486.827	-0.520218	0.0948063	-5.48716	4.0844e-08	7.01201e-07	MAB21L3	1
ENSG00000143126	5924.14	0.157972	0.0562533	2.80823	0.00498148	0.0860813	CELSR2	1	ENSG00000237732	114.696	-0.831356	0.26917	-3.08859	0.00201112	0.0343623	CT75	2	ENSG00000179344	23.2326	-3.13133	0.570882	-5.48507	4.13306e-08	7.08882e-07	HLA-DQB1	6
ENSG00000135862	1539.45	-0.598625	0.213357	-2.80574	0.00502016	0.0864241	LAMC1	1	ENSG00000087157	1875.5	0.275108	0.0891213	3.08689	0.00202263	0.034502	PGS1	17	ENSG00000135824	1438.71	1.21127	0.220843	5.48477	4.14016e-08	7.09428e-07	RGS8	1
ENSG00000148308	1823.59	0.173203	0.0617319	2.80574	0.00502019	0.0864241	GTF3C5	9	ENSG00000172456	136.048	0.529829	0.171643	3.08682	0.00202312	0.034502	FGGY	1	ENSG00000099260	171.369	1.75481	0.320141	5.48136	4.22067e-08	7.2254e-07	PALMD	1
ENSG00000185664	23.2075	-1.23869	0.441465	-2.80586	0.0050182	0.0864241	PMEL	12	ENSG00000174963	528.952	-1.04565	0.338782	-3.0865	0.00202526	0.0345059	ZIC4	3	ENSG00000184702	11466.3	0.404733	0.073879	5.47833	4.29368e-08	7.34344e-07	SEPTIN5	22
ENSG00000162769	1936.41	0.221784	0.0790724	2.80482	0.00503455	0.08658	FLVCR1	1	ENSG00000172575	157.345	0.608822	0.197273	3.08619	0.00202736	0.0345092	RASGRP1	15	ENSG00000250575	481.395	-1.28045	0.233759	-5.47765	4.31006e-08	7.36452e-07		1
ENSG00000254413	943.979	0.327823	0.11689	2.80455	0.00503875	0.08658	CHKB-CPT1B	22	ENSG00000163132	38.4972	-1.20511	0.390569	-3.08552	0.00203194	0.034543	MSX1	4	ENSG00000139433	633.53	0.55827	0.101945	5.47618	4.346e-08	7.41892e-07	GLTP	12
ENSG00000022267	8644.95	-0.425503	0.151781	-2.8034	0.0050567	0.0868066	FHL1	X	ENSG00000171298	1775.61	-0.472346	0.153093	-3.08534	0.00203318	0.034543	GAA	17	ENSG00000172985	1055.21	1.1447	0.20916	5.47284	4.42883e-08	7.54722e-07	SH3RF3	2
ENSG00000130830	639.693	-0.429011	0.153072	-2.80267	0.00506809	0.0869203	MPP1	X	ENSG00000135966	1471.82	-0.295408	0.0957779	-3.08431	0.00204028	0.034631	TGFBRAP1	2	ENSG00000214110	56.4343	-1.1527	0.210624	-5.47281	4.42949e-08	7.54722e-07	LDHAP4	9
ENSG00000123570	2021.45	-0.567626	0.202625	-2.80136	0.00508879	0.0871933	RAB9B	X	ENSG00000007062	276.527	1.42753	0.462922	3.08373	0.00204422	0.0346653	PROM1	4	ENSG00000183454	549.695	-1.59362	0.291262	-5.47144	4.46381e-08	7.59854e-07	GRIN2A	16
ENSG00000075213	1045.13	-0.429649	0.153444	-2.80003	0.00510979	0.0873899	SEMA3A	7	ENSG00000166261	962.768	0.416677	0.135229	3.08126	0.00206124	0.0348883	ZNF202	11	ENSG00000185627	2952.02	-0.346502	0.0633322	-5.47117	4.4707e-08	7.60312e-07	PSMD13	11
ENSG00000117984	4371.71	-0.287943	0.102857	-2.79944	0.00511909	0.0873899	CTSD	11	ENSG00000248290	6.30017	-4.63161	1.50304	-3.08149	0.00205968	0.0348883	TNXA	6	ENSG00000174306	3157.6	0.486024	0.0889308	5.46519	4.62405e-08	7.85656e-07	ZHX3	20
ENSG00000158941	6091.52	0.145148	0.0518449	2.79966	0.0051156	0.0873899	CCAR2	8	ENSG00000168502	1912.05	0.623125	0.202523	3.07681	0.00209231	0.0353811	MTCL1	18	ENSG00000270228	239.479	0.746495	0.136664	5.46227	4.70086e-08	7.97957e-07		4
ENSG00000177303	728.848	0.615973	0.220036	2.79942	0.00511943	0.0873899	CASKIN2	17	ENSG00000120129	1076.47	-0.329837	0.10727	-3.07482	0.00210629	0.0355842	DUSP1	5	ENSG00000123352	1600.93	-0.444215	0.0813884	-5.45797	4.81602e-08	8.16739e-07	SPATS2	12
ENSG00000196767	276.361	-1.11993	0.400185	-2.79852	0.00513371	0.0875515	POU3F4	X	ENSG00000081842	224.242	1.43873	0.467963	3.07445	0.00210894	0.0355955	PCDHA6	5	ENSG00000036672	98.5589	1.38441	0.25369	5.45711	4.83945e-08	8.19945e-07	USP2	11
ENSG00000168615	1441.05	-0.316482	0.113128	-2.79757	0.00514886	0.0877279	ADAM9	8	ENSG00000132321	79.9351	0.807255	0.262701	3.07291	0.00211984	0.0357461	IQCA1	2	ENSG00000152154	680.728	-1.04677	0.191842	-5.45643	4.85803e-08	8.22323e-07	TMEM178A	2
ENSG00000101901	1012.41	-0.573693	0.205317	-2.79419	0.00520306	0.0884115	ALG13	X	ENSG00000101463	211.243	0.919355	0.299253	3.07216	0.00212513	0.0358018	SYNDIG1	20	ENSG00000133055	18.1399	-3.12298	0.572652	-5.45354	4.93771e-08	8.3503e-07	MYBPH	1
ENSG00000105880	32.899	-2.00818	0.718691	-2.79422	0.00520248	0.0884115	DLX5	7	ENSG00000133134	3744.38	-0.480815	0.156615	-3.07004	0.00214028	0.0360235	BEX2	X	ENSG00000085788	4207.42	0.308422	0.0565652	5.4525	4.96655e-08	8.39125e-07	DDHD2	8
ENSG00000261740	614.947	0.311855	0.11161	2.79416	0.00520353	0.0884115	BOLA2-SMG1P6	16	ENSG00000135596	2763.13	-0.291845	0.0950796	-3.06948	0.00214434	0.0360245	MICAL1	6	ENSG00000114626	516.848	0.915381	0.168223	5.44146	5.28444e-08	8.92002e-07	ABTB1	3
ENSG00000160072	983.941	0.283245	0.101395	2.79349	0.00521424	0.088511	ATAD3B	1	ENSG00000163492	37.1411	-0.844249	0.275027	-3.0697	0.00214275	0.0360245	CCDC141	2	ENSG00000213420	7542.45	-0.667017	0.122595	-5.4408	5.30416e-08	8.94496e-07	GPC2	7
ENSG00000131459	350.576	-0.483941	0.173313	-2.79229	0.00523363	0.0887575	GFPT2	5	ENSG00000122481	242.717	-0.366086	0.119409	-3.06582	0.00217071	0.0364336	RWDD3	1	ENSG00000198431	4155.69	0.3413	0.0627877	5.43577	5.45595e-08	9.19239e-07	TXNRD1	12
ENSG00000117226	13.7898	-1.16964	0.419066	-2.79105	0.00525369	0.0890149	GBP3	1	ENSG00000160336	506.648	-0.3416	0.111511	-3.06336	0.00218864	0.0367004	ZNF761	19	ENSG00000256771	670.865	0.912483	0.16789	5.43499	5.47996e-08	9.22427e-07	ZNF253	19
ENSG00000197724	5611.63	0.178373	0.0639368	2.78984	0.0052734	0.0892658	PHF2	9	ENSG00000102038	5425.53	-0.239022	0.0780427	-3.06271	0.00219346	0.0367387	SMARCA1	X	ENSG00000115844	570.323	3.6012	0.662654	5.43451	5.49463e-08	9.24036e-07	DLX2	2
ENSG00000182362	351.046	-0.31164	0.11175	-2.78873	0.00529145	0.0894053	YBEY	21	ENSG00000123562	13612.1	0.249654	0.0815197	3.0625	0.00219499	0.0367387	MORF4L2	X	ENSG00000115129	813.824	1.44886	0.266636	5.43385	5.51519e-08	9.26634e-07	TP53I3	2
ENSG00000185187	72.0209	-0.954618	0.342307	-2.78878	0.00529076	0.0894053	SIGIRR	11	ENSG00000103154	742.751	-0.613556	0.200418	-3.06138	0.0022032	0.0368418	NECAB2	16	ENSG00000115705	82.4292	-2.08686	0.384131	-5.43266	5.55188e-08	9.31933e-07	TPO	2
ENSG00000066379	19.5929	-2.26767	0.813407	-2.78787	0.00530561	0.0894787	POLR1H	6	ENSG00000155511	7189.85	0.42339	0.138344	3.06042	0.0022103	0.0369262	GRIA1	5	ENSG00000114805	405.08	0.997524	0.183642	5.4319	5.57584e-08	9.3509e-07	PLCH1	3
ENSG00000188011	1139.46	0.694496	0.2491	2.78801	0.00530321	0.0894787	RTP5	2	ENSG00000277443	25399.7	-0.322965	0.105539	-3.06014	0.00221234	0.0369262	MARCKS	6	ENSG00000170558	9028.69	0.444923	0.0820073	5.42541	5.78213e-08	9.68788e-07	CDH2	18
ENSG00000104320	1069.56	-0.310023	0.111237	-2.78705	0.00531895	0.0896209	NBN	8	ENSG00000165548	1312.52	0.340898	0.111433	3.05921	0.00221922	0.0369385	TMEM63C	14	ENSG00000160216	3399.64	0.521634	0.0961567	5.42484	5.8008e-08	9.71018e-07	AGPAT3	21
ENSG00000047579	909.749	-0.22538	0.080911	-2.78553	0.00534395	0.0898253	DTNBP1	6	ENSG00000173465	712.159	0.452939	0.148052	3.05932	0.00221838	0.0369385	ZNRD2	11	ENSG00000171016	1969.27	0.456892	0.0842642	5.42214	5.88904e-08	9.84877e-07	PYGO1	15
ENSG00000187800	17.123	-1.15557	0.414817	-2.78574	0.00534052	0.0898253	PEAR1	1	ENSG00000215354	10.3305	2.03705	0.665778	3.05966	0.00221591	0.0369385	FAM90A24	8	ENSG00000150457	251.751	-1.24882	0.230393	-5.42039	5.94692e-08	9.9364e-07	LATS2	13
ENSG00000233435	8.60905	2.3267	0.835316	2.78542	0.00534586	0.0898253	AGGF1P2	10	ENSG00000148153	1247.56	0.274496	0.0897505	3.05844	0.00222494	0.0369996	INIP	9	ENSG00000132613	12430.4	0.42885	0.0791235	5.42	5.95984e-08	9.94882e-07	MTSS2	16
ENSG00000198951	269.941	-0.449136	0.161342	-2.78375	0.00537346	0.0902058	NAGA	22	ENSG00000164778	555.629	-1.35228	0.442327	-3.05719	0.00223419	0.0370851	EN2	7	ENSG00000151834	1820.48	0.973659	0.179676	5.41898	5.99394e-08	9.99652e-07	GABRA2	4
ENSG00000157343	82.8918	0.701161	0.251945	2.783	0.00538592	0.0903319	ARMC12	6	ENSG00000165091	62.2937	-0.607402	0.198668	-3.05737	0.00223285	0.0370851	TMC1	9	ENSG00000004948	16.5546	3.3485	0.617947	5.41876	6.00154e-08	9.99999e-07	CALCR	7
ENSG00000258823	8.82485	1.34387	0.483069	2.78194	0.00540352	0.0905437		14	ENSG00000112175	24.5728	1.30979	0.428513	3.0566	0.00223861	0.0371243	BMP5	6	ENSG00000197121	8872.83	0.355646	0.0656607	5.41642	6.08051e-08	1.01223e-06	PGAP1	2
ENSG00000165588	126.185	-1.02485	0.368449	-2.78153	0.00541033	0.0905745	OTX2	14	ENSG00000131236	4610.95	0.352913	0.115497	3.05559	0.00224617	0.0372154	CAP1	1	ENSG00000135677	3405.47	0.727157	0.134311	5.41399	6.1636e-08	1.02512e-06	GNS	12
ENSG00000146197	861.349	0.204984	0.0737583	2.77913	0.00545053	0.0911639	SCUBE3	6	ENSG00000144843	32.1226	0.86014	0.281867	3.05158	0.00227637	0.037647	ADPRH	3	ENSG00000158985	2467.56	0.440006	0.0813019	5.41201	6.23219e-08	1.03557e-06	CDC42SE2	5
ENSG00000185811	7.58788	-1.44027	0.518382	-2.77841	0.00546265	0.0912828	IKZF1	7	ENSG00000165424	310.727	1.52161	0.498628	3.05158	0.00227639	0.037647	ZCCHC24	10	ENSG00000171992	662.3	1.77629	0.328235	5.41164	6.24486e-08	1.03673e-06	SYNPO	5
ENSG00000013297	69.0032	-1.18028	0.425095	-2.7765	0.00549468	0.0916318	CLDN11	3	ENSG00000101335	288.803	-1.41442	0.463772	-3.04982	0.0022898	0.0378341	MYL9	20	ENSG00000270149	83.5185	1.70707	0.315633	5.40841	6.35859e-08	1.05464e-06		1
ENSG00000160613	2205.79	0.29703	0.106989	2.77627	0.00549861	0.0916318	PCSK7	11	ENSG00000197363	1111.11	-0.369108	0.121041	-3.04945	0.00229262	0.0378461	ZNF517	8	ENSG00000156096	22.9383	-4.20856	0.778792	-5.40396	6.5187e-08	1.08021e-06	UGT2B4	4
ENSG00000173406	1445.01	-0.5266	0.189652	-2.77667	0.00549196	0.0916318	DAB1	1	ENSG00000129128	2731.98	0.419745	0.137691	3.04846	0.00230021	0.0379366	SPCS3	4	ENSG00000149313	6746.24	-0.499717	0.0924858	-5.40317	6.54725e-08	1.08327e-06	AASDHPPT	11
ENSG00000077782	2392.75	-0.276814	0.0997445	-2.77523	0.00551622	0.0918412	FGFR1	8	ENSG00000006071	884.839	0.444635	0.145925	3.047	0.00231137	0.0379818	ABCC8	11	ENSG00000204653	57.3652	1.3458	0.249079	5.40312	6.54916e-08	1.08327e-06	ASPDH	19
ENSG00000254132	4.05418	-2.78843	1.00552	-2.77313	0.00555206	0.0923537	MTND6P3	5	ENSG00000172893	6402.87	0.38163	0.12523	3.04743	0.00230809	0.0379818	DHCR7	11	ENSG00000196557	2769.25	1.11962	0.207231	5.40275	6.56272e-08	1.08452e-06	CACNA1H	16
ENSG00000113555	154.537	0.709255	0.25599	2.77064	0.00559466	0.0929348	PCDH12	5	ENSG00000184058	53.3947	-0.757795	0.248663	-3.04748	0.00230767	0.0379818	TBX1	22	ENSG00000162599	643.587	1.74331	0.322695	5.40234	6.57767e-08	1.08601e-06	NFIA	1
ENSG00000185985	250.016	-2.55995	0.924008	-2.77049	0.00559719	0.0929348	SLITRK2	X	ENSG00000188483	1307.65	-0.891124	0.292446	-3.04714	0.00231028	0.0379818	IER5L	9	ENSG00000100341	27.7016	2.07232	0.383733	5.40041	6.64883e-08	1.09675e-06	PNPLA5	22
ENSG00000170638	930.774	0.22928	0.0827944	2.76927	0.00561818	0.0931984	TRABD	22	ENSG00000156639	3964.89	0.285207	0.0936557	3.04527	0.00232469	0.0381659	ZFAND3	6	ENSG00000185950	3265.23	0.476922	0.0883442	5.39846	6.72165e-08	1.10776e-06	IRS2	13
ENSG00000130529	334.235	0.397321	0.143561	2.7676	0.00564702	0.0935066	TRPM4	19	ENSG00000112769	556.049	0.986462	0.324022	3.04443	0.00233123	0.0382386	LAMA4	6	ENSG00000163686	969.438	0.730436	0.135405	5.39444	6.87385e-08	1.13181e-06	ABHD6	3
ENSG00000143409	359.984	0.413744	0.149482	2.76784	0.0056429	0.0935066	MINDY1	1	ENSG00000168615	2400.71	0.867994	0.285215	3.0433	0.00234001	0.0383477	ADAM9	8	ENSG00000057608	7019.55	-0.51454	0.0953911	-5.394	6.89057e-08	1.13251e-06	GDI2	10
ENSG00000100276	33.4228	0.752506	0.271982	2.76675	0.00566178	0.0936659	RASL10A	22	ENSG00000054179	30.5025	1.17506	0.386245	3.04227	0.00234802	0.0383744	ENTPD2	9	ENSG00000149657	5041.04	-0.331333	0.0614255	-5.39405	6.88854e-08	1.13251e-06	LSM14B	20
ENSG00000102468	122.083	-1.14657	0.41482	-2.76402	0.00570936	0.0941837	HTR2A	13	ENSG00000071054	14276.6	0.242464	0.0796889	3.04264	0.00234514	0.0383744	MAP4K4	2	ENSG00000160716	2718.65	0.501824	0.0930792	5.39136	6.99251e-08	1.14822e-06	CHRNB2	1
ENSG00000106278	911.963	-0.623119	0.225407	-2.76442	0.00570237	0.0941837	PTPRZ1	7	ENSG00000154655	79.1167	0.746802	0.245468	3.04236	0.00234732	0.0383744	L3MBTL4	18	ENSG00000063438	214.863	1.06083	0.196826	5.38967	7.0586e-08	1.15802e-06	AHRR	5
ENSG00000140043	498.215	-0.33962	0.122909	-2.76318	0.00572407	0.0941837	PTGR2	14	ENSG00000165837	56.0966	-0.908838	0.298822	-3.0414	0.00235481	0.0384244	ERICH6B	13	ENSG00000124214	7291.88	-0.368436	0.0683699	-5.38887	7.09023e-08	1.16216e-06	STAU1	20
ENSG00000148225	319.614	-0.381125	0.137906	-2.76365	0.00571583	0.0941837	WDR31	9	ENSG00000198382	1473.33	-0.323878	0.106492	-3.04133	0.00235534	0.0384244	UVRAG	11	ENSG00000126583	216.463	1.50219	0.278892	5.3863	7.19241e-08	1.17784e-06	PRKCG	19
ENSG00000184903	73.6724	-0.437213	0.158177	-2.76407	0.00570861	0.0941837	IMMP2L	7	ENSG00000167323	1453.94	0.363139	0.119472	3.03953	0.00236947	0.03862	STIM1	11	ENSG00000196689	677.459	-0.617983	0.114762	-5.3849	7.24847e-08	1.18595e-06	TRPV1	17
ENSG00000196547	5591.34	0.317393	0.114857	2.76338	0.00572056	0.0941837	MAN2A2	15	ENSG00000256029	244.132	-0.473738	0.156046	-3.03588	0.00239833	0.0390551		1	ENSG00000126858	3279.77	-0.290131	0.0539173	-5.38104	7.40552e-08	1.21055e-06	RHOT1	17
ENSG00000163083	44.9675	-1.06049	0.38388	-2.76254	0.00573535	0.0942841	INHBB	2	ENSG00000015676	7864.66	0.331975	0.109479	3.03231	0.00242687	0.0394132	NUDCD3	7	ENSG00000019995	3859.93	-0.470013	0.0873947	-5.37805	7.52957e-08	1.22972e-06	ZRANB1	10
ENSG00000161896	11.1109	-2.01154	0.728363	-2.76173	0.00574968	0.0944347	IP6K3	6	ENSG00000174306	2666.17	0.281123	0.0926944	3.03279	0.00242302	0.0394132	ZHX3	20	ENSG00000119900	1254.27	0.451818	0.0840228	5.37733	7.55993e-08	1.23356e-06	OGFRL1	6
ENSG00000117174	793.713	-0.190833	0.0691658	-2.75907	0.00579667	0.0951206	ZNHIT6	1	ENSG00000181690	101.589	0.493976	0.162893	3.03252	0.00242524	0.0394132	PLAG1	8	ENSG00000153012	1968.06	-1.09344	0.203458	-5.37428	7.68908e-08	1.25351e-06	LGI2	4
ENSG00000165810	158.65	1.10791	0.401637	2.75849	0.00580689	0.0952026	BTNL9	5	ENSG00000143476	56.2684	1.68102	0.554639	3.03084	0.00243872	0.039526	DTL	1	ENSG00000130950	35.5289	-1.91378	0.356126	-5.37388	7.70618e-08	1.25516e-06	NUTM2F	9
ENSG00000143850	4271.97	0.30654	0.111172	2.75735	0.00582721	0.0954501	PLEKHA6	1	ENSG00000169756	454.822	0.386555	0.127553	3.03054	0.00244113	0.039526	LIMS1	2	ENSG00000224940	1198.54	-0.589356	0.109674	-5.37371	7.71316e-08	1.25517e-06	PRRT4	7
ENSG00000224014	15.1154	-0.989468	0.359064	-2.75569	0.00585687	0.0958497		1	ENSG00000185829	1484.31	-0.419897	0.13855	-3.03066	0.00244024	0.039526	ARL17A	17	ENSG00000261678	1338.64	-0.559957	0.104275	-5.37002	7.87284e-08	1.28001e-06	SCRT1	8
ENSG00000129911	270.868	0.522773	0.189804	2.75428	0.00588214	0.0960908	KLF16	19	ENSG00000186340	750.609	0.838868	0.276821	3.03037	0.00244258	0.039526	THBS2	6	ENSG00000183307	1777.02	-0.68091	0.126861	-5.36735	7.99003e-08	1.2979e-06	TMEM121B	22
ENSG00000157625	3029.19	0.123871	0.044974	2.75428	0.00588207	0.0960908	TAB3	X	ENSG00000145088	12.4865	1.64211	0.54217	3.02878	0.00245543	0.0396628	EAF2	3	ENSG00000135924	5656.83	0.431093	0.0803301	5.36652	8.02707e-08	1.30275e-06	DNAJB2	2
ENSG00000056558	257.075	-0.371369	0.134849	-2.75397	0.00588775	0.0960963	TRAF1	9	ENSG00000183876	12.1028	-1.79691	0.593274	-3.0288	0.00245529	0.0396628	ARSI	5	ENSG00000128908	1442.7	-0.308302	0.0574522	-5.36624	8.03946e-08	1.30359e-06	INO80	15
ENSG00000118579	5193.24	-0.337572	0.122629	-2.75278	0.00590907	0.0962719	MED28	4	ENSG00000110987	2954.4	-0.29211	0.0964831	-3.02758	0.0024652	0.039785	BCL7A	12	ENSG00000229052	30.7224	-1.65854	0.30915	-5.36486	8.10134e-08	1.31245e-06	MND1P1	1
ENSG00000261949	24.3978	0.989675	0.35948	2.75307	0.00590392	0.0962719	GFY	19	ENSG00000160209	4352.96	0.29475	0.0974002	3.02617	0.00247673	0.0399124	PDXK	21	ENSG00000261127	194.395	1.20516	0.224714	5.3631	8.18041e-08	1.32407e-06		16
ENSG00000136243	1033.39	0.277575	0.100928	2.75022	0.00595554	0.0968558	NUP42	7	ENSG00000289346	676.314	-0.467825	0.154598	-3.02607	0.00247752	0.0399124		7	ENSG00000153406	202.488	0.57061	0.106446	5.36054	8.29736e-08	1.3418e-06	NMRAL1	16
ENSG00000230869	17.1182	-1.59099	0.578491	-2.75024	0.00595508	0.0968558	AGAP10P	10	ENSG00000189306	2345.79	0.348484	0.115204	3.02493	0.00248687	0.0400273	RRP7A	22	ENSG00000130287	10757.2	0.616121	0.114955	5.35967	8.33723e-08	1.34585e-06	NCAN	19
ENSG00000177374	343.573	0.737145	0.268062	2.7499	0.00596126	0.0968624	HIC1	17	ENSG00000111783	227.152	0.966899	0.319864	3.02284	0.00250415	0.0401692	RFX4	12	ENSG00000134575	1576.26	0.534623	0.0997474	5.35976	8.33311e-08	1.34585e-06	ACP2	11
ENSG00000180035	3023.19	0.290034	0.105499	2.74916	0.00597487	0.0968908	ZNF48	16	ENSG00000117834	43.9954	1.07326	0.354972	3.0235	0.00249869	0.0401692	SLC5A9	1	ENSG00000198805	279.014	0.601318	0.112248	5.35703	8.46016e-08	1.36447e-06	PNP	14
ENSG00000187867	463.083	0.870186	0.316512	2.7493	0.00597221	0.0968908	PALM3	19	ENSG00000148835	510.536	-0.330347	0.109285	-3.02279	0.00250459	0.0401692	TAF5	10	ENSG00000132932	6011.54	0.681432	0.127216	5.35649	8.48528e-08	1.36731e-06	ATP8A2	13
ENSG00000197961	1183.24	0.233054	0.0847799	2.74893	0.00597894	0.0968908	ZNF121	19	ENSG00000180209	21.8785	-2.03131	0.671975	-3.02289	0.00250372	0.0401692	MYL11	16	ENSG00000187123	163.771	1.42518	0.266177	5.35427	8.59045e-08	1.38302e-06	LYPD6	2
ENSG00000153823	1775.86	-0.60615	0.220567	-2.74814	0.0059934	0.0970388	PID1	2	ENSG00000069493	225.511	-0.525403	0.173993	-3.01967	0.0025305	0.0405127	CLEC2D	12	ENSG00000128886	36.8308	1.72063	0.321574	5.35063	8.7649e-08	1.40986e-06	ELL3	15
ENSG00000115641	136.398	-0.877605	0.319592	-2.74602	0.0060324	0.0975835	FHL2	2	ENSG00000256762	8.58132	-2.16224	0.715995	-3.01992	0.00252845	0.0405127	STH	17	ENSG00000196418	358.483	-0.550613	0.102929	-5.34944	8.82258e-08	1.41787e-06	ZNF124	1
ENSG00000001561	485.867	-0.300322	0.109428	-2.74447	0.0060608	0.0976418	ENPP4	6	ENSG00000166971	1671.28	0.262757	0.0870291	3.01919	0.00253452	0.0405411	AKTIP	16	ENSG00000116774	181.438	-1.8867	0.352759	-5.34842	8.87252e-08	1.42464e-06	OLFML3	1
ENSG00000076826	4732.17	0.29377	0.107031	2.74473	0.00605616	0.0976418	CAMSAP3	19	ENSG00000101347	1501.08	0.36095	0.119568	3.01877	0.002538	0.0405609	SAMHD1	20	ENSG00000176887	19170.8	-0.462973	0.0865714	-5.34788	8.89894e-08	1.42761e-06	SOX11	2
ENSG00000102349	291.596	0.501281	0.182676	2.7441	0.00606778	0.0976418	KLF8	X	ENSG00000198586	1381.01	0.529687	0.175516	3.01789	0.00254543	0.0406435	TLK1	2	ENSG00000112599	164.299	-0.949246	0.177518	-5.34733	8.92592e-08	1.42969e-06	GUCA1B	6
ENSG00000137693	270.938	-0.904491	0.329478	-2.74523	0.00604692	0.0976418	YAP1	11	ENSG00000161526	2677.07	0.266917	0.0884694	3.01705	0.00255247	0.0407199	SAP30BP	17	ENSG00000178038	213.88	1.60241	0.299667	5.3473	8.92766e-08	1.42969e-06	ALS2CL	3
ENSG00000169836	127.517	-0.885738	0.322782	-2.74408	0.00606813	0.0976418	TACR3	4	ENSG00000136750	261.994	-1.53605	0.509657	-3.01388	0.00257928	0.0410749	GAD2	10	ENSG00000235194	1284.45	-0.511737	0.0957101	-5.34674	8.95529e-08	1.43285e-06	PPP1R3E	14
ENSG00000196418	383.792	-0.360545	0.131339	-2.74515	0.00604826	0.0976418	ZNF124	1	ENSG00000261349	26.3407	2.29017	0.759833	3.01405	0.00257785	0.0410749		1	ENSG00000100982	2698.71	-0.427205	0.079929	-5.34481	9.05118e-08	1.44691e-06	PCIF1	20
ENSG00000109920	1349.36	0.274089	0.099944	2.74242	0.00609874	0.0978752	FNBP4	11	ENSG00000117480	1101.95	-0.315863	0.10484	-3.0128	0.00258845	0.0411847	FAAH	1	ENSG00000101350	10719.2	0.839033	0.15699	5.34451	9.0664e-08	1.44807e-06	KIF3B	20
ENSG00000163082	326.616	0.54867	0.200049	2.74267	0.00609417	0.0978752	SGPP2	2	ENSG00000103546	244.481	-1.98071	0.657658	-3.01176	0.00259737	0.0412902	SLC6A2	16	ENSG00000106123	701.03	-1.2485	0.233677	-5.34287	9.14871e-08	1.45871e-06	EPHB6	7
ENSG00000167861	2881.46	0.228645	0.0833572	2.74296	0.00608885	0.0978752	HID1	17	ENSG00000172935	13.5255	-2.31454	0.7688	-3.01059	0.00260737	0.0414126	MRGPRF	11	ENSG00000119514	146.159	1.10586	0.206979	5.34286	9.14913e-08	1.45871e-06	GALNT12	9
ENSG00000101955	65.9918	-0.880943	0.321403	-2.74093	0.00612658	0.0982355	SRPX	X	ENSG00000134532	220.094	0.652132	0.216671	3.00979	0.00261432	0.0414865	SOX5	12	ENSG00000140557	9479.88	0.737362	0.138026	5.34218	9.18339e-08	1.46288e-06	ST8SIA2	15
ENSG00000105289	131.795	0.485662	0.177261	2.73981	0.00614748	0.0982599	TJP3	19	ENSG00000164142	34.2223	-1.19473	0.397125	-3.00845	0.00262586	0.041633	FHIP1A	4	ENSG00000164776	54.5645	-1.25502	0.235083	-5.33861	9.3662e-08	1.49069e-06	PHKG1	7
ENSG00000112787	5452.61	0.35783	0.130604	2.73981	0.00614756	0.0982599	FBRSL1	12	ENSG00000064652	377.361	0.398237	0.132388	3.0081	0.00262884	0.0416436	SNX24	5	ENSG00000033178	2345.92	0.85222	0.159641	5.33836	9.37926e-08	1.49146e-06	UBA6	4
ENSG00000144063	7.15066	-1.96576	0.717586	-2.7394	0.00615506	0.0982599	MALL	2	ENSG00000176396	1355.48	-0.571559	0.190058	-3.00728	0.00263597	0.04172	EID2	19	ENSG00000184227	129.497	1.47729	0.276742	5.33817	9.38908e-08	1.49171e-06	ACOT1	14
ENSG00000167280	1045.34	0.361413	0.13193	2.73944	0.00615448	0.0982599	ENGASE	17	ENSG00000124164	3981.33	0.336126	0.11189	3.00407	0.00266396	0.0421128	VAPB	20	ENSG00000151893	1933.48	0.41613	0.077961	5.33767	9.41479e-08	1.49449e-06	CACUL1	10
ENSG00000285218	29.2349	-0.801984	0.292751	-2.73947	0.00615381	0.0982599		3	ENSG00000135821	4530.34	0.23267	0.077456	3.0039	0.00266546	0.0421128	GLUL	1	ENSG00000186919	850.923	-2.92449	0.548077	-5.33591	9.50688e-08	1.50778e-06	ZACN	17
ENSG00000135454	6427.2	0.219061	0.0799892	2.73863	0.00616965	0.0984068	B4GALNT1	12	ENSG00000169760	1667.89	0.375692	0.125106	3.00298	0.00267349	0.0422027	NLGN1	3	ENSG00000104325	412.95	0.647761	0.121409	5.33536	9.53558e-08	1.51101e-06	DECR1	8
ENSG00000127666	22.6994	-0.941056	0.343775	-2.73742	0.00619236	0.098594	TICAM1	19	ENSG00000185989	554.611	0.33616	0.112026	3.00072	0.0026934	0.04248	RASA3	13	ENSG00000274553	35.1271	-1.38644	0.259906	-5.33438	9.58705e-08	1.51784e-06	CICP15	5
ENSG00000197712	122.159	-0.861752	0.314837	-2.73714	0.00619761	0.098594	FAM114A1	4	ENSG00000005022	2757.59	0.407589	0.135995	2.99709	0.0027257	0.0429519	SLC25A5	X	ENSG00000183624	1405.05	0.43143	0.0808931	5.33333	9.64253e-08	1.52529e-06	HMCES	3
ENSG00000227632	49.439	1.33631	0.488155	2.73747	0.00619143	0.098594		2	ENSG00000130294	51851.1	0.35819	0.119588	2.99519	0.00274271	0.0431821	KIF1A	2	ENSG00000112294	3202.21	0.582833	0.109296	5.33263	9.68005e-08	1.52989e-06	ALDH5A1	6
ENSG00000115828	106.95	-1.12932	0.412635	-2.73685	0.00620309	0.0985951	QPCT	2	ENSG00000116661	544.817	-0.743099	0.248391	-2.99165	0.00277475	0.0436104	FBXO2	1	ENSG00000197451	4651.73	-0.391208	0.0734148	-5.32873	9.89018e-08	1.56173e-06	HNRNPAB	5
ENSG00000204315	36.3135	7.23599	2.64432	2.73643	0.006211	0.0986348	FKBPL	6	ENSG00000137364	417.788	0.357354	0.119445	2.99178	0.00277356	0.0436104	TPMT	6	ENSG00000156970	96.2039	1.41414	0.265473	5.32688	9.99166e-08	1.57638e-06	BUB1B	15
ENSG00000178538	149.104	-0.728052	0.266284	-2.73411	0.00625484	0.0992445	CA8	8	ENSG00000164442	3263.38	-0.445996	0.149106	-2.99113	0.0027795	0.043647	CITED2	6	ENSG00000184166	194.342	-0.716878	0.134582	-5.32669	1.00018e-07	1.57661e-06	OR1D2	17
ENSG00000030582	1432.61	-0.478138	0.174934	-2.73325	0.00627123	0.0993713	GRN	17	ENSG00000167785	1014.87	-0.509762	0.170555	-2.98884	0.0028004	0.0439371	ZNF558	19	ENSG00000171303	1445.14	-0.69312	0.130187	-5.32405	1.01479e-07	1.59826e-06	KCNK3	2
ENSG00000171777	47.3742	0.59122	0.216317	2.73312	0.00627373	0.0993713	RASGRP4	19	ENSG00000099725	189.978	-0.81789	0.273795	-2.98724	0.00281509	0.0440908	PRKY	Y	ENSG00000110047	3474.47	0.335215	0.0629759	5.32291	1.02119e-07	1.60694e-06	EHD1	11
ENSG00000171246	957.548	0.893557	0.32703	2.73234	0.00628855	0.0995197	NPTX1	17	ENSG00000278558	217.188	0.693545	0.23216	2.98736	0.00281396	0.0440908	TMEM191B	22	ENSG00000165370	53.0677	2.48014	0.466337	5.31835	1.04714e-07	1.64633e-06	GPR101	X
ENSG00000090339	220.889	-1.18744	0.434736	-2.73141	0.00630641	0.0996774	ICAM1	19	ENSG00000125812	1267.7	0.342376	0.114624	2.98695	0.00281774	0.0440942	GZF1	20	ENSG00000137154	6851.6	-0.583427	0.10979	-5.31404	1.07221e-07	1.68429e-06	RPS6	9
ENSG00000240771	1099.11	0.363364	0.13304	2.73125	0.00630946	0.0996774	ARHGEF25	12	ENSG00000235105	17.709	-1.12487	0.376659	-2.98644	0.00282249	0.0441301		1	ENSG00000213578	15.9411	2.65675	0.500768	5.30536	1.12453e-07	1.76342e-06	CPLX3	15
ENSG00000183688	223.026	-0.580304	0.212491	-2.73096	0.006315	0.0996786	RFLNB	17	ENSG00000129151	41.7868	1.28715	0.431123	2.98558	0.00283039	0.0442153	BBOX1	11	ENSG00000285437	744.999	-0.798291	0.150467	-5.30544	1.12404e-07	1.76342e-06	POLR2J3	7
ENSG00000254229	7.19908	-2.09397	0.767036	-2.72995	0.00633441	0.0998985	FAM90A12	8	ENSG00000205704	294.777	-0.586915	0.196742	-2.98318	0.00285274	0.0445259	SMIM45	22	ENSG00000260389	76.415	-1.07465	0.202566	-5.30516	1.12575e-07	1.7638e-06	WBP11P1	18
ENSG00000183020	1939.38	-0.334073	0.122412	-2.72909	0.00635096	0.100073	AP2A2	11	ENSG00000166225	1520.47	0.602408	0.201981	2.98249	0.00285912	0.0445693	FRS2	12	ENSG00000181378	151.05	0.852412	0.160691	5.30467	1.12876e-07	1.76699e-06	CFAP65	2
ENSG00000141750	55.4615	0.630774	0.231305	2.72703	0.00639081	0.100614	STAC2	17	ENSG00000238222	21.04	2.37015	0.794725	2.98235	0.00286046	0.0445693	MKRN4P	X	ENSG00000158815	435.066	-0.709804	0.133824	-5.30402	1.13279e-07	1.77177e-06	FGF17	8
ENSG00000276868	28.3063	0.725592	0.266146	2.72629	0.00640498	0.10075		9	ENSG00000198917	1223.32	0.324748	0.108905	2.98193	0.00286438	0.0445919	SPOUT1	9	ENSG00000184922	978.008	0.603713	0.113839	5.30323	1.13768e-07	1.77789e-06	FMNL1	17
ENSG00000249319	43.9558	0.658104	0.241461	2.72551	0.00642019	0.100902		7	ENSG00000124813	73.0054	-1.35877	0.455833	-2.98085	0.00287452	0.0447112	RUNX2	6	ENSG00000135469	424.165	0.619833	0.116889	5.30274	1.14076e-07	1.78117e-06	COQ10A	12
ENSG00000156689	34.6441	-0.697164	0.255898	-2.72438	0.00644219	0.101109	GLYATL2	11	ENSG00000188613	989.818	-0.399018	0.133983	-2.97813	0.00290014	0.0450708	NANOS1	10	ENSG00000151135	1221.23	0.666337	0.125713	5.30047	1.15507e-07	1.80195e-06	TMEM263	12
ENSG00000171608	810.593	0.417003	0.15307	2.72427	0.00644442	0.101109	PIK3CD	1	ENSG00000042493	55.8541	1.34794	0.45274	2.97729	0.00290807	0.0451164	CAPG	2	ENSG00000128253	425.886	-0.575914	0.10874	-5.29627	1.18192e-07	1.84225e-06	RFPL2	22
ENSG00000269343	277.25	0.317406	0.116535	2.72369	0.00645567	0.101198	ZNF587B	19	ENSG00000119138	60.2868	-1.12202	0.376839	-2.97745	0.00290661	0.0451164	KLF9	9	ENSG00000075891	363.457	-3.59746	0.679529	-5.29405	1.19636e-07	1.86316e-06	PAX2	10
ENSG00000101473	875.582	-0.269073	0.0988016	-2.72337	0.00646204	0.101211	ACOT8	20	ENSG00000136631	2139.65	0.225378	0.0757135	2.97673	0.00291345	0.0451222	VPS45	1	ENSG00000113716	2175.48	-0.408519	0.0771705	-5.29372	1.19851e-07	1.8649e-06	HMGXB3	5
ENSG00000153165	52.2127	1.08288	0.397915	2.72138	0.00650108	0.101735	RGPD3	2	ENSG00000172426	231.955	0.508605	0.170849	2.97692	0.00291156	0.0451222	RSPH9	6	ENSG00000085465	230.014	-0.784327	0.148192	-5.29263	1.20568e-07	1.87283e-06	OVGP1	1
ENSG00000251402	19.4367	-1.29575	0.476266	-2.72064	0.00651553	0.101874	FAM90A25P	8	ENSG00000143674	382.911	-0.389321	0.130836	-2.97565	0.00292372	0.0452424	MAP3K21	1	ENSG00000129521	91.6386	-1.45569	0.275038	-5.2927	1.20526e-07	1.87283e-06	EGLN3	14
ENSG00000204305	8.19424	-1.40947	0.518161	-2.72014	0.00652543	0.101941	AGER	6	ENSG00000124596	629.331	-0.422039	0.141888	-2.97446	0.00293504	0.0453788	OARD1	6	ENSG00000266028	4418.43	0.638842	0.120723	5.29179	1.21123e-07	1.87985e-06	SRGAP2	1
ENSG00000005893	3115.04	-0.252479	0.0928945	-2.71791	0.00656957	0.102407	LAMP2	X	ENSG00000156313	222.147	0.673766	0.226588	2.97352	0.00294402	0.0454396	RPGR	X	ENSG00000163075	360.876	0.481879	0.0910718	5.2912	1.21516e-07	1.88433e-06	CFAP221	2
ENSG00000149503	1083.69	0.293211	0.107872	2.71813	0.00656525	0.102407	INCENP	11	ENSG00000162734	9511.25	0.643049	0.216257	2.97355	0.00294381	0.0454396	PEA15	1	ENSG00000043514	1053.54	-0.543916	0.102818	-5.2901	1.22247e-07	1.89404e-06	TRIT1	1
ENSG00000150893	120.128	-0.84778	0.311938	-2.71778	0.00657214	0.102407	FREM2	13	ENSG00000270800	525.82	1.05545	0.354982	2.97324	0.00294674	0.0454427	RPS10-NUDT3	6	ENSG00000155657	912.117	-1.00217	0.189467	-5.28942	1.22705e-07	1.89952e-06	TTN	2
ENSG00000137496	406.727	0.581289	0.213913	2.71741	0.00657947	0.102434	IL18BP	11	ENSG00000107669	1699.29	-0.19004	0.0640005	-2.96935	0.00298428	0.045958	ATE1	10	ENSG00000221890	9798.94	0.524632	0.099193	5.289	1.22988e-07	1.90227e-06	NPTXR	22
ENSG00000184389	12.0325	1.27168	0.468255	2.71579	0.00661188	0.102851	A3GALT2	1	ENSG00000204231	119.625	-1.37648	0.463577	-2.96925	0.00298525	0.045958	RXRB	6	ENSG00000119771	2755.26	-0.472808	0.0894148	-5.28781	1.23788e-07	1.91138e-06	KLHL29	2
ENSG00000075702	142.725	0.396024	0.145856	2.71518	0.00662398	0.102877	WDR62	19	ENSG00000138193	504.331	0.52235	0.175982	2.9682	0.00299553	0.0460614	PLCE1	10	ENSG00000259948	15.3935	-7.41496	1.40227	-5.28783	1.23773e-07	1.91138e-06		15
ENSG00000169992	4145.89	0.220754	0.0813049	2.71514	0.00662487	0.102877	NLGN2	17	ENSG00000155962	62.6014	-0.803336	0.270662	-2.96804	0.00299707	0.0460614	CLIC2	X	ENSG00000175826	1591.38	-0.34843	0.0658956	-5.2876	1.23933e-07	1.91198e-06	CTDNEP1	17
ENSG00000174576	57.4578	0.967915	0.356582	2.71442	0.00663911	0.103011	NPAS4	11	ENSG00000070814	1990.88	0.413219	0.139276	2.96691	0.00300806	0.0460733	TCOF1	5	ENSG00000288633	130.906	-0.701668	0.132812	-5.28317	1.26971e-07	1.95719e-06		7
ENSG00000135272	56.4821	-1.0035	0.369775	-2.71382	0.00665124	0.103111	MDFIC	7	ENSG00000176399	21.3653	-1.08725	0.366381	-2.96755	0.00300182	0.0460733	DMRTA1	9	ENSG00000196199	2398.21	-0.558582	0.105762	-5.28152	1.28117e-07	1.97317e-06	MPHOSPH8	13
ENSG00000001630	7032.1	-0.223179	0.0822766	-2.71255	0.00667686	0.103158	CYP51A1	7	ENSG00000213445	282.732	-0.424335	0.143008	-2.96722	0.00300506	0.0460733	SIPA1	11	ENSG00000101928	397.116	-0.845639	0.160124	-5.28114	1.28382e-07	1.97558e-06	MOSPD1	X
ENSG00000160867	209.122	0.612261	0.225654	2.71327	0.0066622	0.103158	FGFR4	5	ENSG00000257267	1386.36	0.339167	0.114311	2.96704	0.00300682	0.0460733	ZNF271P	18	ENSG00000120885	10065.2	1.36874	0.259211	5.28039	1.28906e-07	1.98195e-06	CLU	8
ENSG00000166681	8554.21	-0.62685	0.231056	-2.71298	0.0066681	0.103158	BEX3	X	ENSG00000080573	121.962	-0.713715	0.240712	-2.96501	0.00302672	0.0462881	COL5A3	19	ENSG00000096696	191.603	-2.58104	0.48901	-5.27809	1.30537e-07	2.00381e-06	DSP	6
ENSG00000175793	29.6882	-0.705331	0.260008	-2.71273	0.00667322	0.103158	SFN	1	ENSG00000114346	181.21	0.604402	0.203866	2.9647	0.00302978	0.0462881	ECT2	3	ENSG00000126010	40.2269	1.7817	0.337566	5.27807	1.30549e-07	2.00381e-06	GRPR	X
ENSG00000107187	43.3313	3.27138	1.20647	2.71154	0.00669717	0.103294	LHX3	9	ENSG00000145907	2451.22	0.322501	0.108776	2.96482	0.00302863	0.0462881	G3BP1	5	ENSG00000197978	479.165	1.88173	0.356565	5.27738	1.31041e-07	2.00967e-06	GOLGA6L9	15
ENSG00000116954	1820.28	-0.202757	0.0747896	-2.71103	0.0067074	0.103294	RRAGC	1	ENSG00000145358	30.8928	-2.25538	0.760817	-2.96442	0.00303257	0.0462916	DDIT4L	4	ENSG00000227124	150.355	1.81082	0.343139	5.27721	1.31163e-07	2.00983e-06	ZNF717	3
ENSG00000160226	1262.35	-0.237176	0.0874869	-2.71099	0.00670836	0.103294	CFAP410	21	ENSG00000256235	117.149	-0.571208	0.192709	-2.9641	0.00303566	0.0462996	SMIM3	5	ENSG00000196503	75.3285	1.15719	0.21931	5.27651	1.31667e-07	2.01585e-06	ARL9	4
ENSG00000229413	61.6172	0.636871	0.234894	2.71131	0.00670172	0.103294		7	ENSG00000148660	3716.37	0.249373	0.0842328	2.96053	0.00307115	0.0468013	CAMK2G	10	ENSG00000114062	4555.14	0.391904	0.0742792	5.27609	1.31973e-07	2.01883e-06	UBE3A	15
ENSG00000251705	725.167	-0.715061	0.263865	-2.70995	0.00672925	0.103528	RNA5-8SP6	Y	ENSG00000100033	460.553	1.28325	0.433608	2.95947	0.00308165	0.0469218	PRODH	22	ENSG00000143110	86.23	-1.08494	0.205682	-5.27483	1.3288e-07	2.03098e-06	C1orf162	1
ENSG00000105991	9.63732	-1.44667	0.533907	-2.7096	0.00673648	0.103552	HOXA1	7	ENSG00000117724	124.607	0.882398	0.298219	2.9589	0.00308744	0.0469618	CENPF	1	ENSG00000139197	2196.29	0.429973	0.081536	5.27342	1.33905e-07	2.04494e-06	PEX5	12
ENSG00000134326	142.316	-0.459983	0.16979	-2.70913	0.00674602	0.103611	CMPK2	2	ENSG00000243232	1496.47	-0.58639	0.198192	-2.95869	0.00308949	0.0469618	PCDHAC2	5	ENSG00000255622	43.4709	-1.28474	0.243643	-5.27304	1.34181e-07	2.04742e-06	PCDHB17P	5
ENSG00000106336	50.0858	0.591291	0.218356	2.70792	0.00677061	0.103727	FBXO24	7	ENSG00000169914	1557.73	-0.648648	0.219459	-2.95568	0.00311986	0.0473835	OTUD3	1	ENSG00000247627	12.7256	-3.51271	0.666252	-5.27234	1.34698e-07	2.05358e-06	MTND4P12	5
ENSG00000133519	295.047	-0.416479	0.153781	-2.70827	0.00676354	0.103727	ZDHHC8BP	22	ENSG00000267060	249.425	-0.636455	0.215355	-2.95538	0.00312285	0.047389	PTGES3L	17	ENSG00000069122	11.2816	-3.1599	0.599508	-5.27083	1.35811e-07	2.0688e-06	ADGRF5	6
ENSG00000270533	57.3981	0.624804	0.230723	2.70803	0.00676845	0.103727		21	ENSG00000007516	2818.33	-0.540544	0.182961	-2.95442	0.0031326	0.0474281	BAIAP3	16	ENSG00000132589	3612.87	0.526435	0.0998889	5.2702	1.36273e-07	2.0741e-06	FLOT2	17
ENSG00000127588	45.1359	0.65024	0.24016	2.70753	0.00677866	0.103763	GNG13	16	ENSG00000106484	1927.49	1.61052	0.545088	2.95461	0.00313066	0.0474281	MEST	7	ENSG00000184898	50.6758	1.64631	0.312392	5.27	1.36423e-07	2.07464e-06	RBM43	2
ENSG00000185222	880.309	-0.603977	0.223259	-2.70527	0.00682487	0.104383	TCEAL9	X	ENSG00000196600	326.741	-0.407426	0.137907	-2.95435	0.00313331	0.0474281	SLC22A25	11	ENSG00000237977	54.1352	-1.49977	0.284642	-5.26897	1.37189e-07	2.08454e-06	EIF4HP2	22
ENSG00000172935	11.7677	-2.04726	0.757114	-2.70403	0.00685048	0.104687	MRGPRF	11	ENSG00000269001	70.5747	-0.715789	0.242412	-2.95278	0.00314929	0.04763	ZNF818P	19	ENSG00000118729	19.206	-4.66768	0.886225	-5.26692	1.38732e-07	2.10444e-06	CASQ2	1
ENSG00000204149	1397.76	0.283979	0.105052	2.70321	0.00686735	0.104856	AGAP6	10	ENSG00000141449	1347.23	-0.359981	0.121983	-2.95107	0.00316673	0.0478537	GREB1L	18	ENSG00000136535	841.003	3.29614	0.625807	5.26702	1.38658e-07	2.10444e-06	TBR1	2
ENSG00000099194	35061.5	-0.243543	0.0902062	-2.69985	0.00693709	0.105833	SCD	10	ENSG00000165029	710.623	0.990717	0.336042	2.9482	0.00319635	0.0482609	ABCA1	9	ENSG00000163918	581.913	-0.622904	0.118279	-5.26639	1.39135e-07	2.10879e-06	RFC4	3
ENSG00000165102	3910.51	0.172275	0.0638178	2.69949	0.00694468	0.10586	HGSNAT	8	ENSG00000160959	1781.1	0.370672	0.125755	2.94758	0.00320271	0.0482761	LRRC14	8	ENSG00000174282	2107.45	0.366625	0.0696446	5.26423	1.40777e-07	2.13191e-06	ZBTB4	17
ENSG00000228327	209.921	0.552612	0.204771	2.69868	0.00696152	0.106028		1	ENSG00000204118	8.85905	-1.48807	0.504821	-2.94772	0.00320128	0.0482761	NAP1L6P	X	ENSG00000102393	248.167	-0.986285	0.18737	-5.26385	1.41072e-07	2.13458e-06	GLA	X
ENSG00000156795	420.479	-0.382143	0.14163	-2.69817	0.00697213	0.106101	NTAQ1	8	ENSG00000133247	603.175	-0.351082	0.119156	-2.9464	0.00321497	0.0484204	KMT5C	19	ENSG00000102886	115.959	-0.719982	0.136795	-5.26322	1.41555e-07	2.14011e-06	GDPD3	16
ENSG00000064687	1923.14	0.462648	0.17149	2.69782	0.00697958	0.106126	ABCA7	19	ENSG00000121892	3379.78	0.234429	0.0795782	2.94589	0.00322027	0.0484598	PDS5A	4	ENSG00000183873	141.962	1.51394	0.287697	5.26228	1.4228e-07	2.14927e-06	SCN5A	3
ENSG00000186790	11.2486	1.09584	0.406345	2.69682	0.00700059	0.106357	FOXE3	1	ENSG00000197958	4952	-0.29364	0.099694	-2.94541	0.00322528	0.0484948	RPL12	9	ENSG00000122674	1289.15	-0.564486	0.107283	-5.26166	1.42757e-07	2.15468e-06	CCZ1	7
ENSG00000152583	683.064	-1.02464	0.380029	-2.69622	0.00701322	0.10646	SPARCL1	4	ENSG00000081026	1217.59	0.417658	0.141836	2.94465	0.00323316	0.0485727	MAGI3	1	ENSG00000079156	1357.8	-0.47285	0.089878	-5.26102	1.4326e-07	2.15899e-06	OSBPL6	2
ENSG00000132294	643.94	-0.370766	0.137557	-2.69536	0.00703127	0.106469	EFR3A	8	ENSG00000133641	487.748	0.395505	0.134364	2.94354	0.00324487	0.0487081	RLIG1	12	ENSG00000237732	106.629	-1.35026	0.256656	-5.26099	1.43281e-07	2.15899e-06	CT75	2
ENSG00000174948	92.2791	-1.11822	0.41487	-2.69536	0.00703135	0.106469	GPR149	3	ENSG00000198838	1150.53	-0.601962	0.204525	-2.94323	0.00324811	0.0487162	RYR3	15	ENSG00000198947	1457.41	0.422772	0.080379	5.25973	1.44265e-07	2.17201e-06	DMD	X
ENSG00000198648	1292.4	-0.276006	0.102389	-2.69566	0.007025	0.106469	STK39	2	ENSG00000284522	3.42444	4.04775	1.37572	2.94227	0.00325812	0.0488258		12	ENSG00000140450	358.908	0.937795	0.178308	5.25941	1.44522e-07	2.17407e-06	ARRDC4	15
ENSG00000069122	11.7842	-1.28671	0.477483	-2.69478	0.00704341	0.106475	ADGRF5	6	ENSG00000110074	1217.35	-0.32471	0.110377	-2.94182	0.00326292	0.0488572	FOXRED1	11	ENSG00000261052	501.821	-0.85922	0.163424	-5.2576	1.45945e-07	2.19366e-06	SULT1A3	16
ENSG00000171163	1909.45	0.248467	0.0921953	2.69501	0.00703861	0.106475	ZNF692	1	ENSG00000175063	21.9598	1.83024	0.622374	2.94073	0.00327439	0.0489882	UBE2C	20	ENSG00000204308	3375.76	-0.834197	0.158675	-5.25728	1.46201e-07	2.19568e-06	RNF5	6
ENSG00000102901	2384.47	0.144039	0.0534771	2.69346	0.00707141	0.106809	CENPT	16	ENSG00000254633	46.1095	0.801876	0.272733	2.94015	0.00328049	0.0490389	STRA6LP	9	ENSG00000130299	1220.43	-0.583247	0.111035	-5.25284	1.49768e-07	2.24739e-06	GTPBP3	19
ENSG00000133131	442.474	-0.324254	0.120425	-2.69257	0.0070903	0.106829	MORC4	X	ENSG00000122970	981.653	-0.303259	0.103157	-2.93977	0.00328452	0.0490585	IFT81	12	ENSG00000176422	666.803	-0.344647	0.0656841	-5.24704	1.5456e-07	2.31737e-06	SPRYD4	12
ENSG00000145194	23.7021	-0.824443	0.306165	-2.6928	0.00708543	0.106829	ECE2	3	ENSG00000006611	19.1449	1.19492	0.406715	2.93798	0.0033036	0.0492212	USH1C	11	ENSG00000103274	487.526	-0.446717	0.0851598	-5.24563	1.55746e-07	2.33322e-06	NUBP1	16
ENSG00000197183	6646.52	0.34647	0.128659	2.69294	0.0070826	0.106829	NOL4L	20	ENSG00000112139	3293.22	0.397852	0.135399	2.93837	0.00329947	0.0492212	MDGA1	6	ENSG00000189144	223.062	0.770188	0.146864	5.24424	1.5693e-07	2.34902e-06	ZNF573	19
ENSG00000176171	1490.55	-0.21912	0.0813943	-2.69209	0.00710065	0.106834	BNIP3	10	ENSG00000290315	212.782	-0.639293	0.217584	-2.93815	0.00330181	0.0492212		3	ENSG00000158286	350.912	0.767561	0.146438	5.24153	1.5925e-07	2.38177e-06	RNF207	1
ENSG00000231340	19.9363	-0.794661	0.295223	-2.69173	0.00710822	0.106834	ACTG1P10	X	ENSG00000150594	1373.24	-0.44794	0.152523	-2.93688	0.00331537	0.0493558	ADRA2A	10	ENSG00000170396	1075.79	0.630335	0.120264	5.24127	1.59474e-07	2.38316e-06	ZNF804A	2
ENSG00000253771	30.5477	-0.949245	0.352649	-2.69176	0.0071077	0.106834	TPTE2P1	13	ENSG00000130921	996.989	-0.29391	0.100089	-2.93649	0.00331952	0.0493768	MTRFR	12	ENSG00000002586	1786.31	1.20714	0.230357	5.2403	1.60315e-07	2.39376e-06	CD99	X
ENSG00000177674	80.556	-0.751619	0.27929	-2.69117	0.00712012	0.106925	AGTRAP	1	ENSG00000165102	3840.13	0.259938	0.0885601	2.93516	0.00333373	0.0495473	HGSNAT	8	ENSG00000133884	3016.52	-0.371396	0.0709378	-5.23552	1.64523e-07	2.45428e-06	DPF2	11
ENSG00000228144	10.0434	2.34366	0.871177	2.69022	0.00714043	0.107142		12	ENSG00000241258	1828.52	0.369995	0.126211	2.93157	0.00337255	0.050083	CRCP	7	ENSG00000167525	315.913	-0.694608	0.132676	-5.23539	1.64639e-07	2.45428e-06	PROCA1	17
ENSG00000145293	2362.05	-0.22753	0.084627	-2.68862	0.00717478	0.107569	ENOPH1	4	ENSG00000059588	2861.51	-0.328114	0.111948	-2.93096	0.00337913	0.0501395	TARBP1	1	ENSG00000114126	1132.69	0.667582	0.127616	5.23117	1.68443e-07	2.50685e-06	TFDP2	3
ENSG00000164099	314.728	-0.788145	0.293182	-2.68825	0.00718285	0.107601	PRSS12	4	ENSG00000122218	7722.38	0.349629	0.119336	2.92977	0.00339211	0.0501472	COPA	1	ENSG00000173917	55.047	-3.48827	0.666815	-5.23123	1.68382e-07	2.50685e-06	HOXB2	17
ENSG00000121753	5195.3	0.343357	0.127779	2.68711	0.00720742	0.107881	ADGRB2	1	ENSG00000125285	639.708	1.27055	0.433829	2.92868	0.00340407	0.0501472	SOX21	13	ENSG00000143507	133.787	-1.26909	0.242617	-5.23084	1.6874e-07	2.50921e-06	DUSP10	1
ENSG00000171456	5095.46	0.355869	0.132599	2.6838	0.00727909	0.108864	ASXL1	20	ENSG00000137770	1900.77	0.542349	0.185177	2.92881	0.00340261	0.0501472	CTDSPL2	15	ENSG00000056998	1204.19	0.572028	0.109363	5.23053	1.69025e-07	2.51139e-06	GYG2	X
ENSG00000070371	730.946	0.279776	0.104399	2.67988	0.00736479	0.110012	CLTCL1	22	ENSG00000161267	585.903	-0.406893	0.138921	-2.92895	0.00340105	0.0501472	BDH1	3	ENSG00000119408	1111.83	1.45649	0.278672	5.22655	1.72699e-07	2.56387e-06	NEK6	9
ENSG00000267422	28.7807	1.13628	0.424027	2.67974	0.0073679	0.110012		19	ENSG00000170846	1276.4	-0.313615	0.107047	-2.92969	0.00339304	0.0501472	MRFAP1L2	4	ENSG00000179299	234.679	1.03698	0.198425	5.22605	1.73174e-07	2.56882e-06	NSUN7	4
ENSG00000285816	122.02	0.620605	0.231639	2.67919	0.00738004	0.110103		11	ENSG00000186409	1177.25	-0.293853	0.100327	-2.92895	0.0034011	0.0501472	CCDC30	1	ENSG00000090863	8862.45	0.624152	0.119451	5.22519	1.73977e-07	2.57862e-06	GLG1	16
ENSG00000141956	678.034	0.560089	0.209199	2.67731	0.00742161	0.110632	PRDM15	21	ENSG00000187193	14.0449	1.71375	0.584991	2.92954	0.00339464	0.0501472	MT1X	16	ENSG00000183020	3014.76	0.347771	0.0665616	5.2248	1.74347e-07	2.58199e-06	AP2A2	11
ENSG00000130208	44.7028	-0.874843	0.327312	-2.67281	0.00752189	0.111944	APOC1	19	ENSG00000196967	1040.34	-0.309455	0.105614	-2.93007	0.00338887	0.0501472	ZNF585A	19	ENSG00000288683	198.655	0.639326	0.122402	5.22317	1.75888e-07	2.60268e-06		22
ENSG00000169752	130.984	0.618758	0.231497	2.67286	0.00752077	0.111944	NRG4	15	ENSG00000227827	55.1511	-1.06888	0.364977	-2.92862	0.00340466	0.0501472	PKD1P2	16	ENSG00000172771	219.552	0.812202	0.155517	5.2226	1.76432e-07	2.60859e-06	EFCAB12	3
ENSG00000068878	1871.97	0.161614	0.0604803	2.67218	0.0075361	0.111987	PSME4	2	ENSG00000169660	892.537	-0.340947	0.116474	-2.92723	0.0034199	0.0503306	HEXD	17	ENSG00000089597	7274.76	0.388532	0.074399	5.22227	1.76739e-07	2.61101e-06	GANAB	11
ENSG00000105810	238.206	-0.964857	0.361081	-2.67213	0.00753708	0.111987	CDK6	7	ENSG00000168255	1245.86	-0.215475	0.0736499	-2.92567	0.00343718	0.0505436	POLR2J3	7	ENSG00000138448	1498.55	1.2374	0.237179	5.21717	1.81679e-07	2.6818e-06	ITGAV	2
ENSG00000178026	614.066	0.336791	0.126111	2.67059	0.00757181	0.112412	LRRC75B	22	ENSG00000040933	4013.08	0.278788	0.0953304	2.92444	0.00345074	0.0507018	INPP4A	2	ENSG00000185304	378.082	-2.07486	0.397895	-5.21459	1.84222e-07	2.71712e-06	RGPD2	2
ENSG00000243678	3087.72	-0.376185	0.140905	-2.66978	0.00759021	0.112593	NME2	17	ENSG00000274471	163.14	0.487131	0.166609	2.9238	0.00345788	0.0507652		15	ENSG00000104823	1162.97	0.511674	0.0981393	5.21375	1.85062e-07	2.72729e-06	ECH1	19
ENSG00000227015	5.93211	1.84639	0.692165	2.66755	0.00764056	0.113248		7	ENSG00000116521	537.14	0.573865	0.196515	2.92022	0.00349785	0.051227	SCAMP3	1	ENSG00000150556	60.8666	1.79151	0.343734	5.21191	1.86908e-07	2.75226e-06	LYPD6B	2
ENSG00000164116	1083.66	-0.48195	0.18069	-2.66727	0.00764699	0.113251	GUCY1A1	4	ENSG00000152315	59.5813	-1.58547	0.542883	-2.92046	0.00349511	0.051227	KCNK13	14	ENSG00000101222	107.329	0.990424	0.190259	5.20565	1.93316e-07	2.8443e-06	SPEF1	20
ENSG00000090776	632.416	-0.440097	0.16507	-2.66612	0.00767312	0.113546	EFNB1	X	ENSG00000167011	787.572	-0.355804	0.121832	-2.92046	0.00349514	0.051227	NAT16	7	ENSG00000134215	579.108	-1.21654	0.23386	-5.20202	1.97134e-07	2.89812e-06	VAV3	1
ENSG00000142405	12.6434	0.985274	0.369613	2.66569	0.00768294	0.113599	NLRP12	19	ENSG00000176845	350.958	-0.674255	0.230982	-2.91908	0.00351065	0.0513728	METRNL	17	ENSG00000078328	2615.75	-1.12002	0.215314	-5.2018	1.9737e-07	2.89925e-06	RBFOX1	16
ENSG00000227080	65.5434	0.6005	0.225301	2.66532	0.00769152	0.113634		7	ENSG00000147003	25.9631	0.974876	0.334016	2.91865	0.00351546	0.0514015	CLTRN	X	ENSG00000137776	3392.91	-0.372764	0.0716805	-5.20036	1.98907e-07	2.91946e-06	SLTM	15
ENSG00000076108	3022.56	0.264801	0.0993856	2.66438	0.00771296	0.113763	BAZ2A	12	ENSG00000115866	1463.94	0.278096	0.0953535	2.91648	0.00354006	0.0516365	DARS1	2	ENSG00000265790	14.2683	-3.56713	0.686169	-5.19861	2.00787e-07	2.94465e-06	RNASEH1P1	17
ENSG00000173480	850.104	0.284655	0.106827	2.66463	0.0077073	0.113763	ZNF417	19	ENSG00000141905	571.817	0.57472	0.197088	2.91606	0.00354487	0.0516365	NFIC	19	ENSG00000102743	1109.75	0.438659	0.0844096	5.1968	2.02753e-07	2.96869e-06	SLC25A15	13
ENSG00000196126	24.3694	-2.39783	0.900046	-2.66412	0.00771898	0.113763	HLA-DRB1	6	ENSG00000166847	7322.9	0.458451	0.157203	2.91629	0.00354219	0.0516365	DCTN5	16	ENSG00000187122	13222.7	0.981951	0.188951	5.19686	2.02688e-07	2.96869e-06	SLIT1	10
ENSG00000215252	5668.39	0.437465	0.164397	2.66103	0.0077902	0.11472	GOLGA8B	15	ENSG00000197614	43.8502	-0.853146	0.292577	-2.91597	0.00354584	0.0516365	MFAP5	12	ENSG00000219438	4181.42	-0.993139	0.191128	-5.19619	2.03415e-07	2.97597e-06	TAFA5	22
ENSG00000132205	126.816	-1.05491	0.396623	-2.65974	0.00782015	0.114975	EMILIN2	18	ENSG00000214455	168.087	-0.539813	0.185112	-2.91614	0.00354387	0.0516365	RCN1P2	13	ENSG00000093144	1572.87	-0.364174	0.0700879	-5.19596	2.03671e-07	2.97731e-06	ECHDC1	6
ENSG00000159403	65.8414	-0.967685	0.363827	-2.65974	0.00782005	0.114975	C1R	12	ENSG00000101542	177.855	0.951507	0.326555	2.91377	0.00357092	0.0519179	CDH20	18	ENSG00000144285	3105.18	0.71988	0.138598	5.194	2.05824e-07	3.00635e-06	SCN1A	2
ENSG00000173218	441.684	-0.419406	0.157717	-2.65923	0.00783206	0.115057	VANGL1	1	ENSG00000120088	121.593	-0.672023	0.230624	-2.91393	0.00356906	0.0519179	CRHR1	17	ENSG00000079150	444.885	-0.977774	0.188284	-5.19307	2.06854e-07	3.01896e-06	FKBP7	2
ENSG00000158458	531.182	-0.193677	0.07284	-2.65894	0.00783872	0.115063	NRG2	5	ENSG00000198721	616.099	0.549852	0.188742	2.91324	0.00357696	0.0519638	ECI2	6	ENSG00000122420	180.675	-1.77271	0.341409	-5.19234	2.0767e-07	3.02844e-06	PTGFR	1
ENSG00000266885	136.821	1.21752	0.458012	2.65826	0.00785444	0.115201		17	ENSG00000198722	2138.55	0.424075	0.145593	2.91275	0.00358263	0.0520044	UNC13B	9	ENSG00000276710	111.144	2.33781	0.450417	5.19033	2.09916e-07	3.05873e-06	CSPG4P10	15
ENSG00000144857	176.869	-0.775712	0.291973	-2.6568	0.00788865	0.115414	BOC	3	ENSG00000171365	1564.58	0.45097	0.154888	2.91159	0.00359593	0.0521135	CLCN5	X	ENSG00000100399	41.1848	2.23258	0.43026	5.18892	2.1152e-07	3.07962e-06	CHADL	22
ENSG00000156504	488.925	-0.661757	0.249033	-2.65731	0.00787671	0.115414	PABIR2	X	ENSG00000285238	44.2629	-8.53468	2.93128	-2.91159	0.00359592	0.0521135		12	ENSG00000105281	758.442	-1.72089	0.331792	-5.18666	2.14104e-07	3.11385e-06	SLC1A5	19
ENSG00000161939	259.417	0.394521	0.148522	2.65632	0.00789981	0.115414	RNASEK-C17orf49	17	ENSG00000130270	52.7619	-1.07161	0.36821	-2.91032	0.00361058	0.0522058	ATP8B3	19	ENSG00000171722	77.2762	1.52572	0.294168	5.18656	2.14215e-07	3.11385e-06	SPATA46	1
ENSG00000253305	7241.45	-0.437352	0.164621	-2.65673	0.00789031	0.115414	PCDHGB6	5	ENSG00000157657	4300.54	0.396711	0.136298	2.91061	0.00360718	0.0522058	ZNF618	9	ENSG00000157005	436.471	1.99961	0.385618	5.18546	2.15488e-07	3.12984e-06	SST	3
ENSG00000285978	31.7991	0.863561	0.325101	2.65629	0.00790062	0.115414		5	ENSG00000268643	47.9005	2.20142	0.756427	2.91029	0.00361098	0.0522058		19	ENSG00000162174	1651.04	0.368143	0.0710237	5.18338	2.17905e-07	3.16242e-06	ASRGL1	11
ENSG00000128242	99.8723	0.643342	0.242234	2.65587	0.00791052	0.115466	GAL3ST1	22	ENSG00000071894	1978.02	0.364811	0.125396	2.90927	0.00362269	0.0522913	CPSF1	8	ENSG00000162373	822.285	-0.634698	0.122469	-5.1825	2.18927e-07	3.17112e-06	BEND5	1
ENSG00000144426	959.4	0.301021	0.113358	2.65549	0.00791941	0.115503	NBEAL1	2	ENSG00000136522	762.542	-0.283625	0.0974827	-2.90949	0.00362019	0.0522913	MRPL47	3	ENSG00000182481	3499.4	-0.564274	0.108881	-5.18246	2.1898e-07	3.17112e-06	KPNA2	17
ENSG00000011376	948.477	-0.25451	0.0959323	-2.65301	0.00797767	0.115896	LARS2	3	ENSG00000163131	70.6132	-0.532611	0.183326	-2.90527	0.00366934	0.0529223	CTSS	1	ENSG00000204818	12.7877	-3.80092	0.733426	-5.18242	2.1903e-07	3.17112e-06	ADGRF5P2	9
ENSG00000100100	214.458	0.32515	0.122537	2.65348	0.00796665	0.115896	PIK3IP1	22	ENSG00000183496	3253.7	-0.19656	0.06768	-2.90425	0.00368134	0.0530531	MEX3B	15	ENSG00000164591	230.839	0.95052	0.183448	5.18141	2.20217e-07	3.18576e-06	MYOZ3	5
ENSG00000127511	6345.02	0.17244	0.0649984	2.65299	0.00797817	0.115896	SIN3B	19	ENSG00000124496	576.143	0.385196	0.132684	2.90311	0.00369482	0.0531624	TRERF1	6	ENSG00000116741	1117.24	0.757996	0.146299	5.18115	2.20517e-07	3.18756e-06	RGS2	1
ENSG00000188425	16.7567	0.975767	0.367785	2.65309	0.00797587	0.115896	NANOS2	19	ENSG00000272391	3681.95	0.235674	0.081176	2.90324	0.00369322	0.0531624	POM121C	7	ENSG00000183833	548.399	0.640273	0.123614	5.17962	2.22341e-07	3.21136e-06	CFAP91	3
ENSG00000205593	3244.47	0.267555	0.10085	2.653	0.007978	0.115896	DENND6B	22	ENSG00000165478	60.1525	1.19365	0.411226	2.90268	0.00369988	0.0531928	HEPACAM	11	ENSG00000147119	465.542	1.19295	0.230324	5.17943	2.22564e-07	3.21201e-06	CHST7	X
ENSG00000132330	660.292	0.221734	0.0836029	2.65223	0.00799613	0.115909	SCLY	2	ENSG00000165633	205.429	0.687968	0.237213	2.90022	0.00372905	0.0535319	VSTM4	10	ENSG00000162144	1216.6	-0.481456	0.0930043	-5.17671	2.25838e-07	3.25408e-06	CYB561A3	11
ENSG00000140937	1475	-0.532728	0.200866	-2.65215	0.00799811	0.115909	CDH11	16	ENSG00000274419	89.4379	-8.71979	3.00663	-2.90019	0.0037294	0.0535319	TBC1D3D	17	ENSG00000186350	635.485	0.766458	0.148057	5.17678	2.25753e-07	3.25408e-06	RXRA	9
ENSG00000175348	1693.79	-0.196896	0.0742356	-2.65231	0.00799438	0.115909	TMEM9B	11	ENSG00000078369	32734.9	0.251811	0.0868393	2.89974	0.00373477	0.0535663	GNB1	1	ENSG00000115919	238.197	-0.577854	0.111633	-5.17639	2.26216e-07	3.25694e-06	KYNU	2
ENSG00000080166	15.869	1.09423	0.412635	2.6518	0.00800632	0.115933	DCT	13	ENSG00000169598	361.214	-0.426259	0.147021	-2.8993	0.00373993	0.0535977	DFFB	1	ENSG00000005238	1712.45	0.435017	0.0840508	5.17564	2.27133e-07	3.26754e-06	ATOSB	9
ENSG00000081853	52.1955	-0.898498	0.338859	-2.65154	0.00801247	0.115933	PCDHGA2	5	ENSG00000154736	227.212	1.07474	0.370854	2.898	0.00375549	0.053778	ADAMTS5	21	ENSG00000141959	5591.39	0.551231	0.106535	5.17419	2.28903e-07	3.29039e-06	PFKL	21
ENSG00000164440	11.9624	-1.45605	0.549242	-2.65101	0.00802522	0.116025	TXLNB	6	ENSG00000165879	489.253	-0.600866	0.207516	-2.89552	0.00378526	0.0541614	FRAT1	10	ENSG00000283491	54.7061	-1.2398	0.239674	-5.17284	2.3056e-07	3.31157e-06		2
ENSG00000104324	86.8189	-0.687372	0.259518	-2.64865	0.00808144	0.116704	CPQ	8	ENSG00000163686	588.514	-0.290168	0.100242	-2.89468	0.00379541	0.0542206	ABHD6	3	ENSG00000136699	3795.58	-0.364424	0.0705032	-5.1689	2.35478e-07	3.37954e-06	SMPD4	2
ENSG00000136717	9175.71	0.157712	0.0595476	2.6485	0.008085	0.116704	BIN1	2	ENSG00000235308	6.60962	-2.08151	0.719045	-2.89483	0.00379368	0.0542206		1	ENSG00000180875	335.768	-0.934894	0.180886	-5.16842	2.36085e-07	3.38556e-06	GREM2	1
ENSG00000268883	584.917	-0.348709	0.131679	-2.64817	0.00809283	0.116725	PNMA6B	X	ENSG00000139291	853.363	0.337534	0.116627	2.89414	0.00380198	0.0542715	TMEM19	12	ENSG00000184678	1237.01	-1.19687	0.231582	-5.16825	2.36299e-07	3.38595e-06	H2BC21	1
ENSG00000169895	1832.04	-0.309996	0.117089	-2.64751	0.00810866	0.116861	SYAP1	X	ENSG00000197565	294.813	-1.46926	0.507947	-2.89254	0.00382136	0.054505	COL4A6	X	ENSG00000213593	2174.16	-0.371063	0.0718073	-5.16748	2.37273e-07	3.39722e-06	TMX2	11
ENSG00000134668	40.6452	-1.07203	0.405147	-2.64602	0.00814438	0.117283	SPOCD1	1	ENSG00000168348	33.0864	-1.29778	0.448708	-2.89225	0.0038249	0.0545123	INSM2	14	ENSG00000231725	52.094	-1.34166	0.259667	-5.16686	2.38065e-07	3.40588e-06	VN1R110P	X
ENSG00000023228	2274.69	-0.152668	0.0577461	-2.64377	0.00819872	0.117916	NDUFS1	2	ENSG00000169814	490.381	0.383667	0.132719	2.89082	0.00384235	0.0546747	BTD	3	ENSG00000075826	1137.24	-0.470812	0.0911273	-5.16653	2.38475e-07	3.40904e-06	SEC31B	10
ENSG00000168005	1591.88	0.183192	0.0692944	2.64367	0.00820127	0.117916	SPINDOC	11	ENSG00000174173	579.089	-0.29317	0.101412	-2.89089	0.00384158	0.0546747	TRMT10C	3	ENSG00000133131	473.681	-0.491454	0.0951392	-5.16563	2.39628e-07	3.42282e-06	MORC4	X
ENSG00000249915	1745.9	-0.253055	0.0957439	-2.64304	0.00821654	0.118042	PDCD6	5	ENSG00000169306	139.754	0.580706	0.200967	2.88956	0.00385777	0.0548508	IL1RAPL1	X	ENSG00000283236	181.305	-0.68196	0.132096	-5.16263	2.43508e-07	3.47551e-06		19
ENSG00000130164	3678.1	0.220021	0.0832731	2.64216	0.00823794	0.118257	LDLR	19	ENSG00000105122	11.5514	-1.75503	0.60749	-2.88899	0.00386482	0.0549079	RASAL3	19	ENSG00000132463	2604.17	0.461615	0.0894401	5.16116	2.45422e-07	3.49995e-06	GRSF1	4
ENSG00000113327	2344.43	-0.415463	0.157302	-2.64118	0.0082619	0.118507	GABRG2	5	ENSG00000179344	36.0437	-1.93464	0.670001	-2.88751	0.00388302	0.055123	HLA-DQB1	6	ENSG00000182484	2806.35	-0.298494	0.0578362	-5.16102	2.45607e-07	3.49995e-06	WASH6P	X
ENSG00000154736	91.2575	-0.822424	0.311512	-2.64011	0.00828803	0.118789	ADAMTS5	21	ENSG00000175267	34.7225	-1.53467	0.531689	-2.88641	0.0038967	0.0552736	VWA3A	16	ENSG00000177839	278.597	-0.970304	0.188053	-5.15975	2.47277e-07	3.52097e-06	PCDHB9	5
ENSG00000154330	110.301	0.475093	0.179992	2.63952	0.00830231	0.1189	PGM5	9	ENSG00000231240	28.2643	-3.28524	1.13861	-2.88531	0.00391029	0.0554229	KLF2P1	2	ENSG00000160753	4192.67	-0.530601	0.102876	-5.15769	2.5001e-07	3.55709e-06	RUSC1	1
ENSG00000188916	545.689	0.521543	0.197632	2.63897	0.00831593	0.119001	INSYN2A	10	ENSG00000006042	341.732	-0.527647	0.182948	-2.88413	0.00392492	0.0555866	TMEM98	17	ENSG00000138375	1055.7	-0.364887	0.0707541	-5.15711	2.50787e-07	3.56534e-06	SMARCAL1	2
ENSG00000114686	2043.06	-0.158375	0.0600277	-2.63836	0.0083307	0.119119	MRPL3	3	ENSG00000291316	138.103	1.56727	0.543468	2.88383	0.00392873	0.0555969	TMEM276-ZFTRAF1	8	ENSG00000221944	1166.23	-0.429058	0.0832141	-5.15607	2.52184e-07	3.5824e-06	TIGD1	2
ENSG00000085788	3911.89	0.150325	0.0570142	2.63662	0.0083736	0.119358	DDHD2	8	ENSG00000113838	495.735	0.363067	0.125938	2.88291	0.00394025	0.0557162	TBCCD1	3	ENSG00000133997	829.142	-0.386839	0.0750337	-5.15553	2.52911e-07	3.58991e-06	MED6	14
ENSG00000089050	795.71	-0.228193	0.0865474	-2.63663	0.00837353	0.119358	RBBP9	20	ENSG00000068400	4168.01	-0.237753	0.0825115	-2.88145	0.00395852	0.0559307	GRIPAP1	X	ENSG00000151240	6257.92	0.617389	0.119811	5.15304	2.56293e-07	3.63507e-06	DIP2C	10
ENSG00000099940	1090.02	-0.351205	0.133197	-2.63674	0.00837068	0.119358	SNAP29	22	ENSG00000057252	589.154	0.50453	0.17512	2.88106	0.00396345	0.0559566	SOAT1	1	ENSG00000267645	347.151	-1.58848	0.308385	-5.15096	2.59153e-07	3.67275e-06		7
ENSG00000197993	11.7637	1.74969	0.663602	2.63666	0.00837279	0.119358	KEL	7	ENSG00000130640	3566.45	0.233342	0.0810057	2.88057	0.00396962	0.0559766	TUBGCP2	10	ENSG00000128482	1031.11	1.06069	0.205989	5.14924	2.61537e-07	3.70365e-06	RNF112	17
ENSG00000250031	19.0764	-0.948545	0.359892	-2.63563	0.008398	0.119612	PTPN11P2	8	ENSG00000196372	827.722	0.404577	0.140456	2.88045	0.00397107	0.0559766	ASB13	10	ENSG00000110713	1930.04	-0.392318	0.0762103	-5.14783	2.63514e-07	3.72872e-06	NUP98	11
ENSG00000179163	986.124	-0.233505	0.0886047	-2.63536	0.00840491	0.119617	FUCA1	1	ENSG00000145495	11483.8	0.338768	0.117643	2.87963	0.00398145	0.0559917	MARCHF6	5	ENSG00000053702	168.996	-0.812915	0.157925	-5.14748	2.64015e-07	3.73057e-06	NRIP2	12
ENSG00000100425	4441.17	0.198065	0.0752092	2.63353	0.00845036	0.12017	BRD1	22	ENSG00000153266	22.1563	-1.20934	0.41991	-2.88001	0.00397666	0.0559917	FEZF2	3	ENSG00000196338	3960.66	0.511895	0.0994464	5.14745	2.64056e-07	3.73057e-06	NLGN3	X
ENSG00000238083	2589.79	-0.354357	0.134588	-2.6329	0.00846604	0.1203	LRRC37A2	17	ENSG00000233295	3.61171	3.29866	1.14549	2.8797	0.00398059	0.0559917	FAM90A20	8	ENSG00000140262	1778.3	0.775045	0.150746	5.14139	2.72712e-07	3.84986e-06	TCF12	15
ENSG00000026103	299.202	-0.722518	0.274667	-2.63053	0.00852522	0.121046	FAS	10	ENSG00000186715	18.6994	-1.62455	0.564288	-2.87893	0.00399029	0.0560723	MST1L	1	ENSG00000133789	506.037	0.514437	0.100108	5.13884	2.76447e-07	3.89483e-06	SWAP70	11
ENSG00000233264	9.43645	-1.06352	0.404398	-2.62988	0.00854162	0.121185		7	ENSG00000167182	769.362	0.332931	0.11566	2.87853	0.0039953	0.0560773	SP2	17	ENSG00000146072	3683.28	0.515884	0.100391	5.13877	2.76543e-07	3.89483e-06	TNFRSF21	6
ENSG00000156860	2996.95	0.147181	0.0559742	2.62944	0.0085525	0.121245	FBRS	16	ENSG00000196417	631.319	-0.672951	0.233793	-2.87841	0.00399686	0.0560773	ZNF765	19	ENSG00000165169	634.482	1.16389	0.226479	5.13905	2.76124e-07	3.89483e-06	DYNLT3	X
ENSG00000121361	13.7661	-1.12576	0.42818	-2.62917	0.0085594	0.121248	KCNJ8	12	ENSG00000180818	396.735	4.06596	1.41276	2.87803	0.0040017	0.0561015	HOXC10	12	ENSG00000101161	5174.17	-0.343809	0.0669141	-5.13807	2.7758e-07	3.9064e-06	PRPF6	20
ENSG00000177731	1476.08	0.227591	0.0865825	2.6286	0.00857363	0.121355	FLII	17	ENSG00000141556	4152.7	0.305897	0.106395	2.8751	0.00403895	0.0564921	TBCD	17	ENSG00000046653	6379.43	0.972384	0.189291	5.13699	2.79178e-07	3.91975e-06	GPM6B	X
ENSG00000171346	13.2219	-1.48582	0.56532	-2.62828	0.00858167	0.121375	KRT15	17	ENSG00000168237	808.893	-0.500257	0.173974	-2.87547	0.00403431	0.0564921	GLYCTK	3	ENSG00000100284	1183.98	0.361395	0.0703494	5.13714	2.7895e-07	3.91975e-06	TOM1	22
ENSG00000165912	27.5737	-0.887834	0.338097	-2.62598	0.00864009	0.122107	PACSIN3	11	ENSG00000196381	146.57	-0.748734	0.260417	-2.87514	0.0040385	0.0564921	ZNF781	19	ENSG00000134001	2101.05	0.35712	0.0695185	5.13705	2.79085e-07	3.91975e-06	EIF2S1	14
ENSG00000186153	595.418	0.189449	0.072174	2.62489	0.00866765	0.122401	WWOX	16	ENSG00000129472	1458.97	0.234969	0.0817365	2.87472	0.00404391	0.0565176	RAB2B	14	ENSG00000267352	248.154	-0.947718	0.184496	-5.1368	2.79463e-07	3.92071e-06	SH3GL1P3	17
ENSG00000176046	163.667	-1.02525	0.391061	-2.62172	0.00874869	0.12345	NUPR1	16	ENSG00000285982	241.92	-0.338951	0.118012	-2.87217	0.00407664	0.0569309		8	ENSG00000189269	30.5489	-2.4087	0.469013	-5.13567	2.81135e-07	3.94111e-06	DRICH1	22
ENSG00000172197	19.4294	-1.0703	0.408339	-2.6211	0.00876478	0.123486	MBOAT1	6	ENSG00000000460	220.196	0.465282	0.162038	2.87143	0.00408619	0.0570201	FIRRM	1	ENSG00000157326	168.235	0.837397	0.163082	5.13481	2.82429e-07	3.95485e-06	DHRS4	14
ENSG00000228463	1170.09	0.469186	0.178994	2.62124	0.00876103	0.123486		1	ENSG00000158966	1785.12	0.344353	0.119954	2.87071	0.00409555	0.057027	CACHD1	1	ENSG00000182985	13365.8	0.788555	0.153573	5.13473	2.82552e-07	3.95485e-06	CADM1	11
ENSG00000124486	7136.28	-0.246208	0.0939591	-2.62037	0.00878343	0.123639	USP9X	X	ENSG00000204642	14.3324	1.91129	0.6658	2.87066	0.00409616	0.057027	HLA-F	6	ENSG00000130477	13262.8	0.400966	0.078113	5.13315	2.84928e-07	3.98504e-06	UNC13A	19
ENSG00000160767	1130.84	0.301358	0.115027	2.61988	0.008796	0.123639	ENTREP3	1	ENSG00000267127	97.1366	-0.796077	0.277297	-2.87084	0.00409381	0.057027		18	ENSG00000107164	2780.96	-0.338234	0.0658979	-5.13269	2.85627e-07	3.99172e-06	FUBP3	9
ENSG00000197928	757.443	0.347087	0.132469	2.62014	0.0087893	0.123639	ZNF677	19	ENSG00000211454	82.3923	-0.628148	0.218939	-2.86905	0.00411704	0.0572735	AKR7L	1	ENSG00000273167	120.365	1.94245	0.378463	5.13246	2.8598e-07	3.99357e-06		13
ENSG00000081923	45.3201	-0.712899	0.272181	-2.61921	0.00881346	0.123694	ATP8B1	18	ENSG00000248643	421.374	0.531172	0.185167	2.86861	0.0041228	0.0573094	RBM14-RBM4	11	ENSG00000140948	5041.79	0.407372	0.0794584	5.12686	2.94617e-07	4.10786e-06	ZCCHC14	16
ENSG00000112977	1093.99	-0.388881	0.148472	-2.61923	0.00881292	0.123694	DAP	5	ENSG00000177103	362.297	0.648036	0.225955	2.86799	0.00413088	0.0573775	DSCAML1	11	ENSG00000181513	230.771	0.735043	0.143367	5.127	2.94399e-07	4.10786e-06	ACBD4	17
ENSG00000131470	643.276	0.245544	0.0938193	2.6172	0.00886532	0.124135	PSMC3IP	17	ENSG00000148704	13.4232	-2.10149	0.73288	-2.86744	0.00413804	0.0574329	VAX1	10	ENSG00000149577	1704.13	0.397006	0.0774396	5.12665	2.94937e-07	4.10915e-06	SIDT2	11
ENSG00000255185	208.86	0.419684	0.160347	2.61735	0.00886162	0.124135	PDXDC2P	16	ENSG00000156574	25.137	-0.951499	0.331903	-2.8668	0.00414646	0.0575054	NODAL	10	ENSG00000198189	147.79	0.951926	0.185707	5.12596	2.96024e-07	4.12113e-06	HSD17B11	4
ENSG00000270532	7.42359	-1.14285	0.43666	-2.61726	0.00886391	0.124135	PEBP1P2	2	ENSG00000185885	296.038	-1.20047	0.418804	-2.86642	0.00415146	0.0575305	IFITM1	11	ENSG00000092847	2888.33	0.554988	0.108282	5.12538	2.96937e-07	4.13066e-06	AGO1	1
ENSG00000065618	7.87129	-1.63712	0.625671	-2.61659	0.00888133	0.124168	COL17A1	10	ENSG00000088280	305.061	0.400308	0.139719	2.86509	0.00416894	0.0575748	ASAP3	1	ENSG00000205464	278.098	-0.527684	0.102959	-5.12517	2.97269e-07	4.13211e-06	ATP6AP1L	5
ENSG00000278603	480.172	0.420704	0.160779	2.61666	0.00887953	0.124168		15	ENSG00000112343	56.0935	-0.571367	0.199433	-2.86496	0.00417061	0.0575748	TRIM38	6	ENSG00000181619	599.956	0.488846	0.0954456	5.12172	3.02764e-07	4.20526e-06	GPR135	14
ENSG00000128595	2093.72	-0.439876	0.168137	-2.61618	0.00889188	0.124177	CALU	7	ENSG00000135108	5388.64	0.333493	0.11639	2.8653	0.00416616	0.0575748	FBXO21	12	ENSG00000176809	1181.73	-0.520621	0.1017	-5.11918	3.06874e-07	4.25908e-06	LRRC37A3	17
ENSG00000196277	1728.81	-0.650732	0.248747	-2.61604	0.00889557	0.124177	GRM7	3	ENSG00000137831	137.385	0.61089	0.213209	2.86522	0.00416717	0.0575748	UACA	15	ENSG00000188738	330.384	-1.19815	0.234166	-5.11669	3.10944e-07	4.31226e-06	FSIP2	2
ENSG00000164751	653.465	-0.267944	0.102462	-2.61506	0.00892126	0.12444	PEX2	8	ENSG00000185482	56.6781	-0.934463	0.326093	-2.86563	0.00416183	0.0575748	STAC3	12	ENSG00000102984	2446.82	-0.366877	0.0717513	-5.11317	3.16796e-07	4.39005e-06	ZNF821	16
ENSG00000123358	419.706	0.650481	0.248907	2.61335	0.00896599	0.124943	NR4A1	12	ENSG00000134644	7149.48	0.352314	0.123041	2.8634	0.00419125	0.0578156	PUM1	1	ENSG00000183091	326.632	-1.61655	0.316296	-5.11088	3.20669e-07	4.44034e-06	NEB	2
ENSG00000203805	150.443	-0.694111	0.265621	-2.61316	0.00897101	0.124943	PLPP4	10	ENSG00000172817	160.404	0.563714	0.1969	2.86295	0.00419716	0.0578528	CYP7B1	8	ENSG00000183647	302.146	0.621132	0.12158	5.10883	3.24152e-07	4.48513e-06	ZNF530	19
ENSG00000141668	2116.66	0.722624	0.276586	2.61266	0.00898413	0.12503	CBLN2	18	ENSG00000169251	1159.78	0.315037	0.110049	2.86269	0.00420062	0.0578563	NMD3	3	ENSG00000121005	990.979	1.0076	0.197241	5.10848	3.24767e-07	4.49021e-06	CRISPLD1	8
ENSG00000124383	1165.95	-0.193621	0.0741366	-2.61167	0.00901003	0.125295	MPHOSPH10	2	ENSG00000129991	35.1488	-1.23673	0.432124	-2.86198	0.00421007	0.0578895	TNNI3	19	ENSG00000232815	87.3993	-1.04458	0.204596	-5.10559	3.29771e-07	4.55593e-06	DUX4L50	9
ENSG00000153246	116.959	-1.15786	0.443866	-2.60858	0.00909195	0.126338	PLA2R1	2	ENSG00000170653	872.062	0.282901	0.0988548	2.86178	0.00421265	0.0578895	ATF7	12	ENSG00000142794	824.073	0.538402	0.105531	5.10183	3.36388e-07	4.64379e-06	NBPF3	1
ENSG00000125779	2290.65	0.215935	0.0828182	2.60734	0.00912485	0.126698	PANK2	20	ENSG00000179750	15.6604	2.0301	0.709347	2.86192	0.00421079	0.0578895	APOBEC3B	22	ENSG00000121207	97.2805	1.2883	0.252575	5.10068	3.38436e-07	4.66851e-06	LRAT	4
ENSG00000169683	745.434	0.376874	0.144573	2.60682	0.00913879	0.126795	LRRC45	17	ENSG00000131094	577.899	1.64736	0.576064	2.85969	0.00424055	0.0582285	C1QL1	17	ENSG00000139517	496.224	0.494937	0.097108	5.09677	3.455e-07	4.76232e-06	LNX2	13
ENSG00000063169	1568.86	0.300273	0.115248	2.60545	0.00917537	0.127013	BICRA	19	ENSG00000125818	4113.72	0.303892	0.106286	2.8592	0.00424716	0.0582483	PSMF1	20	ENSG00000164199	1920.88	0.901997	0.176998	5.09608	3.46765e-07	4.77613e-06	ADGRV1	5
ENSG00000165935	10.5504	1.23753	0.474969	2.60549	0.0091744	0.127013	SMCO2	12	ENSG00000188386	11.4971	1.71907	0.601263	2.8591	0.00424845	0.0582483	PPP3R2	9	ENSG00000204176	434.188	1.16594	0.228873	5.09429	3.5006e-07	4.81784e-06	SYT15	10
ENSG00000215146	108.938	-3.39556	1.30316	-2.60563	0.00917052	0.127013		10	ENSG00000250318	214.206	-0.519809	0.181854	-2.85838	0.00425804	0.0583354	RPL13AP26	22	ENSG00000214193	333.006	0.81265	0.159549	5.09342	3.51666e-07	4.83627e-06	SH3D21	1
ENSG00000114473	623.743	-0.317119	0.12176	-2.60445	0.0092021	0.127286	IQCG	3	ENSG00000153574	570.064	-0.284756	0.0996439	-2.85774	0.00426672	0.05841	RPIA	2	ENSG00000230797	55.5091	-1.03823	0.203876	-5.09247	3.53438e-07	4.85327e-06	YY2	X
ENSG00000189366	16.2835	-1.1288	0.433481	-2.60403	0.00921334	0.127345	ALG1L1P	3	ENSG00000254483	16.0255	1.52613	0.534197	2.85687	0.00427838	0.0585252	SUGT1P4	9	ENSG00000249242	1134.32	0.532168	0.1045	5.09251	3.5335e-07	4.85327e-06	TMEM150C	4
ENSG00000176971	50.0162	-1.1523	0.442615	-2.60339	0.00923067	0.127488	FIBIN	11	ENSG00000154144	2760.95	0.340302	0.119147	2.85616	0.00428799	0.0585679	TBRG1	11	ENSG00000186684	118.186	-1.31481	0.258225	-5.09172	3.54837e-07	4.8688e-06	CYP27C1	2
ENSG00000104888	236.381	1.14561	0.440291	2.60192	0.00927021	0.127937	SLC17A7	19	ENSG00000206503	782.769	-2.91504	1.02053	-2.85639	0.00428483	0.0585679	HLA-A	6	ENSG00000171044	446.121	-0.499342	0.0980804	-5.09115	3.55906e-07	4.87976e-06	XKR6	8
ENSG00000119681	437.642	-0.767079	0.294877	-2.60136	0.00928562	0.128053	LTBP2	14	ENSG00000153904	2696.48	0.322048	0.112771	2.85577	0.00429324	0.0585757	DDAH1	1	ENSG00000164651	534.448	2.0405	0.40088	5.09006	3.57957e-07	4.90417e-06	SP8	7
ENSG00000160746	783.677	-0.202105	0.0777111	-2.60072	0.00930284	0.128194	ANO10	3	ENSG00000157193	5080.6	0.277533	0.0971877	2.85564	0.00429505	0.0585757	LRP8	1	ENSG00000068654	2948.1	0.690504	0.135661	5.08991	3.5823e-07	4.90421e-06	POLR1A	2
ENSG00000266094	184.451	0.70203	0.269993	2.60018	0.00931744	0.128298	RASSF5	1	ENSG00000197054	105.046	-0.697251	0.244208	-2.85515	0.0043017	0.058622	ZNF763	19	ENSG00000235863	137.758	1.60881	0.316171	5.08843	3.61047e-07	4.93904e-06	B3GALT4	6
ENSG00000164112	26.3114	-1.55942	0.599831	-2.59977	0.00932876	0.128357	SMIM43	4	ENSG00000095777	20.981	-2.02192	0.708291	-2.85464	0.0043085	0.0586704	MYO3A	10	ENSG00000111249	1983.01	-1.14328	0.224889	-5.08375	3.70061e-07	5.05852e-06	CUX2	12
ENSG00000263006	11.3801	1.16481	0.448128	2.59929	0.00934165	0.128437	ROCK1P1	18	ENSG00000102032	554.475	0.477497	0.167323	2.85375	0.0043207	0.0587922	RENBP	X	ENSG00000136710	1919.25	-0.423087	0.0832545	-5.08185	3.73782e-07	5.10554e-06	CCDC115	2
ENSG00000137507	61.1611	-0.866365	0.333414	-2.59847	0.00936413	0.128649	LRRC32	11	ENSG00000277639	45.6415	-0.839042	0.294069	-2.85321	0.00432801	0.0588472	CHD9NB	16	ENSG00000154065	87.488	1.10524	0.217509	5.08135	3.74758e-07	5.115e-06	ANKRD29	18
ENSG00000107807	177.689	3.0114	1.15907	2.59812	0.00937359	0.128682	TLX1	10	ENSG00000185960	73.0391	-0.767595	0.269077	-2.8527	0.00433495	0.0588972	SHOX	X	ENSG00000058668	2132.35	1.49448	0.294173	5.08026	3.76926e-07	5.14073e-06	ATP2B4	1
ENSG00000006744	1373.95	0.2331	0.0898076	2.59555	0.00944404	0.129357	ELAC2	17	ENSG00000089057	5758.68	0.323885	0.113555	2.85223	0.00434134	0.0589397	SLC23A2	20	ENSG00000113805	614.004	-0.9914	0.195206	-5.07873	3.79964e-07	5.17826e-06	CNTN3	3
ENSG00000056487	1356.61	0.483399	0.186227	2.59575	0.00943851	0.129357	PHF21B	22	ENSG00000163762	26.6043	-2.01491	0.706744	-2.85098	0.00435851	0.0591283	TM4SF18	3	ENSG00000170561	1434.44	-2.89241	0.569565	-5.07827	3.8088e-07	5.18684e-06	IRX2	5
ENSG00000173890	19.2939	-0.906744	0.349306	-2.59584	0.00943593	0.129357	GPR160	3	ENSG00000068078	178.996	1.16773	0.409707	2.85016	0.00436966	0.0592203	FGFR3	4	ENSG00000072415	1000.11	0.636013	0.125316	5.07529	3.86908e-07	5.26497e-06	PALS1	14
ENSG00000204463	4809.8	-1.15288	0.444296	-2.59485	0.00946311	0.129521	BAG6	6	ENSG00000109332	7921.87	0.257624	0.0904094	2.84953	0.00437842	0.0592203	UBE2D3	4	ENSG00000115041	121.283	1.00261	0.19761	5.07369	3.90179e-07	5.3055e-06	KCNIP3	2
ENSG00000052749	1222.24	-0.222302	0.0856882	-2.59431	0.00947797	0.129627	RRP12	10	ENSG00000180581	13.3301	7.14763	2.50805	2.84987	0.0043737	0.0592203	SRP9P1	10	ENSG00000163110	1001.16	1.70216	0.335649	5.07124	3.95241e-07	5.3703e-06	PDLIM5	4
ENSG00000143373	859.487	0.235877	0.0909482	2.59354	0.00949941	0.129692	ZNF687	1	ENSG00000189292	18.4507	-0.963361	0.338071	-2.84958	0.0043777	0.0592203	ALKAL2	2	ENSG00000047579	900.396	-0.433665	0.0855907	-5.06672	4.04721e-07	5.49498e-06	DTNBP1	6
ENSG00000225603	10.9698	-1.37972	0.531971	-2.59359	0.00949788	0.129692		1	ENSG00000050426	2054.2	-0.392397	0.137805	-2.84748	0.00440672	0.0595584	LETMD1	12	ENSG00000183044	7613.6	0.616128	0.121717	5.06199	4.14892e-07	5.62886e-06	ABAT	16
ENSG00000256349	5.85548	4.67708	1.80348	2.59337	0.00950409	0.129692		11	ENSG00000132386	158.448	-0.414913	0.145764	-2.84647	0.00442064	0.0597018	SERPINF1	17	ENSG00000105135	1662.03	-0.46279	0.0914464	-5.06078	4.17543e-07	5.66058e-06	ILVBL	19
ENSG00000188549	77.466	-0.907086	0.349856	-2.59274	0.00952138	0.129831	CCDC9B	15	ENSG00000236516	16.8679	-1.67377	0.588284	-2.84517	0.00443881	0.0599024	KLF2P4	2	ENSG00000143970	1269.05	0.969939	0.191683	5.06013	4.18967e-07	5.67564e-06	ASXL2	2
ENSG00000163453	974.613	-1.25325	0.484124	-2.5887	0.00963389	0.131267	IGFBP7	4	ENSG00000185973	203.887	0.504265	0.177268	2.84466	0.00444595	0.0599538	TMLHE	X	ENSG00000151229	1875.05	0.524574	0.103692	5.05896	4.21556e-07	5.70645e-06	SLC2A13	12
ENSG00000170390	6439.87	0.127069	0.0490944	2.58826	0.00964608	0.131335	DCLK2	4	ENSG00000164061	7007.86	0.36888	0.129701	2.84408	0.00445393	0.0599957	BSN	3	ENSG00000172409	484.726	-0.47371	0.0936609	-5.05771	4.24311e-07	5.73945e-06	CLP1	11
ENSG00000272602	288.173	0.493019	0.190523	2.58771	0.00966158	0.131448	ZNF595	4	ENSG00000229809	505.305	-0.455957	0.160325	-2.84396	0.0044557	0.0599957	ZNF688	16	ENSG00000105671	1867.29	-0.313507	0.0619982	-5.0567	4.2657e-07	5.76569e-06	DDX49	19
ENSG00000087842	80.7445	-0.642445	0.248309	-2.58728	0.0096737	0.131459	PIR	X	ENSG00000141485	65.2645	0.929599	0.326937	2.84335	0.00446413	0.0600644	SLC13A5	17	ENSG00000090097	7161.03	-0.541361	0.107101	-5.05467	4.31142e-07	5.82315e-06	PCBP4	3
ENSG00000144136	3146.92	-0.172372	0.066633	-2.58689	0.0096847	0.131459	SLC20A1	2	ENSG00000122574	858.735	0.445792	0.156813	2.84282	0.00447165	0.0601071	WIPF3	7	ENSG00000014164	850.552	-0.378602	0.0749077	-5.05424	4.32101e-07	5.83175e-06	ZC3H3	8
ENSG00000187682	25.0386	0.771509	0.298265	2.58666	0.0096912	0.131459	ERAS	X	ENSG00000156103	2403.24	0.326687	0.114923	2.84265	0.00447397	0.0601071	MMP16	8	ENSG00000095321	2208	0.55253	0.109378	5.05155	4.38234e-07	5.91013e-06	CRAT	9
ENSG00000270231	919.16	-0.322265	0.124564	-2.58714	0.0096777	0.131459	NBPF8	1	ENSG00000068308	3385.31	-0.367137	0.129203	-2.84156	0.00448937	0.0601805	OTUD5	X	ENSG00000117016	12238.3	-0.794117	0.157243	-5.05025	4.41226e-07	5.94604e-06	RIMS3	1
ENSG00000157734	221.611	0.342181	0.132316	2.58609	0.00970709	0.131576	SNX22	15	ENSG00000172922	762.459	-0.355042	0.124946	-2.84155	0.00448944	0.0601805	RNASEH2C	11	ENSG00000188152	51.4623	-1.32416	0.262272	-5.04879	4.44608e-07	5.98717e-06	NUTM2G	9
ENSG00000053371	367.045	-0.276937	0.107142	-2.58476	0.00974464	0.131987	AKR7A2	1	ENSG00000181982	1461.8	0.443371	0.156009	2.84196	0.0044837	0.0601805	CCDC149	4	ENSG00000241489	1592.85	0.915094	0.181287	5.04778	4.46982e-07	6.01466e-06		X
ENSG00000105605	7201.83	0.218399	0.0845612	2.58274	0.00980199	0.132665	CACNG7	19	ENSG00000196071	29.5335	-0.999575	0.351959	-2.84003	0.00451089	0.0604231	OR2L13	1	ENSG00000133627	1674.69	0.541046	0.107193	5.04739	4.47888e-07	6.02238e-06	ACTR3B	7
ENSG00000185483	51.7106	-0.879336	0.340747	-2.58062	0.00986241	0.133384	ROR1	1	ENSG00000165392	468.906	0.372762	0.13127	2.83966	0.00451621	0.0604495	WRN	8	ENSG00000125630	1278.88	0.459	0.0910113	5.04334	4.57487e-07	6.14233e-06	POLR1B	2
ENSG00000046604	123.431	-0.75589	0.293087	-2.57907	0.00990674	0.133884	DSG2	18	ENSG00000140937	1863.48	0.37536	0.132252	2.83821	0.00453669	0.0606571	CDH11	16	ENSG00000137473	26.3477	1.77777	0.352491	5.04345	4.57214e-07	6.14233e-06	TTC29	4
ENSG00000060069	1105.06	0.215335	0.083519	2.57828	0.00992929	0.13409	CTDP1	18	ENSG00000151617	92.6922	1.12775	0.397361	2.83809	0.00453844	0.0606571	EDNRA	4	ENSG00000054356	7464.92	0.60409	0.119788	5.043	4.58298e-07	6.14867e-06	PTPRN	2
ENSG00000138769	1365.39	-0.325834	0.126414	-2.57752	0.00995133	0.134288	CDKL2	4	ENSG00000182759	148.775	0.633025	0.223094	2.83748	0.0045471	0.0607279	MAFA	8	ENSG00000196208	3271.08	-0.582452	0.115546	-5.04086	4.63434e-07	6.21296e-06	GREB1	2
ENSG00000115415	1425.32	-0.399323	0.154961	-2.57693	0.00996825	0.134331	STAT1	2	ENSG00000106733	185.609	0.474136	0.167138	2.83679	0.00455696	0.060741	NMRK1	9	ENSG00000112249	1347.43	0.665267	0.132059	5.03765	4.71279e-07	6.3088e-06	ASCC3	6
ENSG00000183690	8.31934	-1.63443	0.634263	-2.57689	0.00996927	0.134331	EFHC2	X	ENSG00000147485	105.353	1.30164	0.458856	2.8367	0.00455818	0.060741	PXDNL	8	ENSG00000129028	294.028	-0.645412	0.128114	-5.03779	4.70947e-07	6.3088e-06	THAP10	15
ENSG00000109794	617.866	-0.299686	0.116341	-2.57594	0.00999691	0.134416	FAM149A	4	ENSG00000231725	55.8476	-0.761373	0.268369	-2.83704	0.00455336	0.060741	VN1R110P	X	ENSG00000259417	149.074	1.66545	0.330652	5.03686	4.73221e-07	6.33012e-06	CTXND1	15
ENSG00000151748	418.325	-0.314257	0.121998	-2.57591	0.00999768	0.134416	SAV1	14	ENSG00000243708	308.996	-0.422071	0.148803	-2.83643	0.00456205	0.0607477	PLA2G4B	15	ENSG00000105552	849.847	-0.616953	0.122534	-5.03494	4.7799e-07	6.38558e-06	BCAT2	19
ENSG00000168610	5712.43	-0.400287	0.155383	-2.57613	0.0099912	0.134416	STAT3	17	ENSG00000256671	10.4474	-1.55812	0.549448	-2.83579	0.00457122	0.0608249	LIMS4	2	ENSG00000136531	9349.86	0.401022	0.0796482	5.03491	4.78073e-07	6.38558e-06	SCN2A	2
ENSG00000185988	183.484	0.424204	0.164708	2.57549	0.0100099	0.13448	PLK5	19	ENSG00000170348	5877.28	0.299284	0.105598	2.83419	0.00459419	0.0610855	TMED10	14	ENSG00000086232	4272.46	0.447064	0.0888046	5.03425	4.79727e-07	6.40296e-06	EIF2AK1	7
ENSG00000105855	626.324	-0.38941	0.151244	-2.57472	0.0100321	0.13468	ITGB8	7	ENSG00000090104	8.92063	3.18888	1.12594	2.83218	0.00462318	0.0612175	RGS1	1	ENSG00000166575	641.414	0.583891	0.116006	5.03328	4.82153e-07	6.4306e-06	TMEM135	11
ENSG00000183148	30.5706	-0.919953	0.357404	-2.57399	0.0100534	0.134775	ANKRD20A2P	9	ENSG00000116254	7399.22	0.25835	0.0912079	2.83254	0.00461794	0.0612175	CHD5	1	ENSG00000274290	318.875	-2.08876	0.415092	-5.03203	4.85302e-07	6.46783e-06	H2BC6	6
ENSG00000183960	928.112	0.536562	0.208457	2.57397	0.010054	0.134775	KCNH8	3	ENSG00000160223	193.451	0.634758	0.224131	2.83209	0.00462448	0.0612175	ICOSLG	21	ENSG00000101230	20.9578	2.09345	0.416141	5.03061	4.88911e-07	6.51115e-06	ISM1	20
ENSG00000137802	4051.07	0.26642	0.103596	2.57171	0.0101197	0.135325	MAPKBP1	15	ENSG00000166974	11122.3	0.324377	0.114534	2.83213	0.00462389	0.0612175	MAPRE2	18	ENSG00000129682	7477.02	-0.854954	0.170042	-5.02791	4.95867e-07	6.59893e-06	FGF13	X
ENSG00000158805	1422.21	0.266805	0.103735	2.572	0.0101114	0.135325	ZNF276	16	ENSG00000188315	563.345	-0.445481	0.157269	-2.8326	0.00461717	0.0612175	C3orf62	3	ENSG00000137261	1540.03	0.724542	0.144178	5.02534	5.02548e-07	6.68293e-06	KIAA0319	6
ENSG00000164649	54.8187	-1.06947	0.415887	-2.57154	0.0101247	0.135325	CDCA7L	7	ENSG00000197860	1520.22	0.327664	0.115694	2.83216	0.00462345	0.0612175	SGTB	5	ENSG00000185808	366.556	-0.636082	0.126611	-5.02389	5.06351e-07	6.72857e-06	PIGP	21
ENSG00000225110	130.118	-1.0109	0.393011	-2.5722	0.0101055	0.135325	PNMA6F	X	ENSG00000079805	3121.81	0.174964	0.0617925	2.83147	0.00463339	0.0612525	DNM2	19	ENSG00000247315	2106.28	-0.338636	0.0674102	-5.02351	5.07354e-07	6.73695e-06	ZCCHC3	20
ENSG00000167612	10.7179	1.31016	0.509605	2.57093	0.0101426	0.135465	ANKRD33	12	ENSG00000148700	1457.22	0.507086	0.179091	2.83144	0.00463391	0.0612525	ADD3	10	ENSG00000250506	244.233	-0.698159	0.139041	-5.02123	5.13417e-07	6.81246e-06	CDK3	17
ENSG00000139505	1948.26	0.190699	0.0741913	2.57037	0.0101591	0.135587	MTMR6	13	ENSG00000196470	2415.72	-0.270812	0.0956708	-2.83067	0.00464507	0.0613551	SIAH1	16	ENSG00000270800	764.114	1.63255	0.325214	5.01992	5.16928e-07	6.85403e-06	RPS10-NUDT3	6
ENSG00000181830	1255.85	0.199445	0.0776039	2.57004	0.0101686	0.135614	SLC35C1	11	ENSG00000099866	112.694	-0.704413	0.248994	-2.82903	0.0046689	0.0614178	MADCAM1	19	ENSG00000198331	213.585	1.23714	0.246476	5.0193	5.18591e-07	6.87104e-06	HYLS1	11
ENSG00000180336	162.255	-0.331151	0.128892	-2.56922	0.0101927	0.135836	MEIOC	17	ENSG00000133661	51.6051	-0.75809	0.267888	-2.82988	0.00465657	0.0614178	SFTPD	10	ENSG00000123411	1748.38	-0.375329	0.0747858	-5.01872	5.20175e-07	6.887e-06	IKZF4	12
ENSG00000102032	379.144	-0.557953	0.217214	-2.56867	0.0102089	0.135904	RENBP	X	ENSG00000166762	360.657	-0.502417	0.177599	-2.82894	0.00467024	0.0614178	CATSPER2	15	ENSG00000139146	550.144	-0.708019	0.141083	-5.01848	5.20827e-07	6.89059e-06	SINHCAF	12
ENSG00000167615	4865.89	-0.349781	0.136179	-2.56854	0.0102128	0.135904	LENG8	19	ENSG00000183873	31.4208	-1.53137	0.541229	-2.82943	0.00466311	0.0614178	SCN5A	3	ENSG00000198908	1956.46	0.518582	0.103393	5.01562	5.28628e-07	6.9887e-06	GPRASP3	X
ENSG00000123104	144.455	-1.18527	0.461584	-2.56784	0.0102335	0.136081	ITPR2	12	ENSG00000220201	314.579	-0.553627	0.195691	-2.82909	0.00466808	0.0614178	ZGLP1	19	ENSG00000272899	422.148	-0.596363	0.118924	-5.01465	5.31306e-07	7.01898e-06	SPMIP1	7
ENSG00000117222	1063.77	0.309477	0.120554	2.56712	0.0102546	0.136195	RBBP5	1	ENSG00000225871	43.9869	-0.657543	0.23243	-2.82899	0.00466957	0.0614178		1	ENSG00000174705	5011.19	0.539743	0.107652	5.01376	5.33756e-07	7.0462e-06	SH3PXD2B	5
ENSG00000128342	111.589	-1.30509	0.508403	-2.56704	0.010257	0.136195	LIF	22	ENSG00000105880	32.0775	-1.67623	0.592951	-2.82693	0.0046997	0.0617501	DLX5	7	ENSG00000213424	198.179	-0.933178	0.186224	-5.01106	5.41322e-07	7.14087e-06	KRT222	17
ENSG00000102921	2227.52	0.202961	0.0791114	2.5655	0.0103027	0.136702	N4BP1	16	ENSG00000186310	9666.7	0.34258	0.121202	2.82651	0.00470578	0.0617501	NAP1L3	X	ENSG00000138468	2121.08	-0.500957	0.0999881	-5.01016	5.43846e-07	7.16895e-06	SENP7	3
ENSG00000004848	170.856	-2.19291	0.854966	-2.56491	0.0103202	0.136835	ARX	X	ENSG00000262576	27.6536	0.849916	0.300693	2.82653	0.00470556	0.0617501	PCDHGA4	5	ENSG00000158411	372.984	-0.655955	0.130933	-5.00985	5.44712e-07	7.17342e-06	MITD1	2
ENSG00000128283	147.864	-0.87995	0.343119	-2.56457	0.0103305	0.136872	CDC42EP1	22	ENSG00000282339	100.748	-0.60303	0.213558	-2.82373	0.00474689	0.0622442		19	ENSG00000289720	244.944	1.08547	0.21667	5.00976	5.44977e-07	7.17342e-06		20
ENSG00000163739	23.5523	-1.82136	0.710446	-2.56369	0.0103567	0.137118	CXCL1	4	ENSG00000166181	2805.96	0.184928	0.0655341	2.82187	0.00477447	0.0625605	API5	11	ENSG00000131127	1090.32	-0.398633	0.079597	-5.00815	5.49558e-07	7.22847e-06	ZNF141	4
ENSG00000100888	6343.9	0.143518	0.0560056	2.56257	0.0103902	0.137462	CHD8	14	ENSG00000107518	1258.97	0.498852	0.176869	2.82045	0.00479557	0.0627913	ATRNL1	10	ENSG00000101337	3863.62	0.554893	0.110823	5.007	5.52852e-07	7.26651e-06	TM9SF4	20
ENSG00000169242	125.284	0.415174	0.162031	2.56232	0.0103976	0.137462	EFNA1	1	ENSG00000101958	2926.75	0.554972	0.196902	2.81851	0.00482466	0.0630807	GLRA2	X	ENSG00000139726	4115.43	0.39272	0.078467	5.00491	5.58879e-07	7.3404e-06	DENR	12
ENSG00000162998	229.118	-0.973661	0.38005	-2.56193	0.0104092	0.137515	FRZB	2	ENSG00000174775	1198.86	-0.72817	0.258346	-2.81859	0.00482355	0.0630807	HRAS	11	ENSG00000185666	1779.23	-0.961204	0.192097	-5.00375	5.6227e-07	7.37959e-06	SYN3	22
ENSG00000090539	394.077	0.826085	0.322639	2.5604	0.0104552	0.137666	CHRD	3	ENSG00000176438	236.951	0.569503	0.202143	2.81733	0.00484243	0.0632672	SYNE3	14	ENSG00000164574	1070.49	1.02535	0.204938	5.00323	5.63789e-07	7.39416e-06	GALNT10	5
ENSG00000134077	1339.49	0.19161	0.0748363	2.56039	0.0104555	0.137666	THUMPD3	3	ENSG00000265972	48.7164	0.885806	0.31447	2.81682	0.00485016	0.0633223	TXNIP	1	ENSG00000197363	1205.27	-0.361407	0.0722557	-5.00178	5.68034e-07	7.44445e-06	ZNF517	8
ENSG00000140416	5093.04	-0.404531	0.157949	-2.56115	0.0104327	0.137666	TPM1	15	ENSG00000198830	4018.35	0.23121	0.0821252	2.81533	0.0048727	0.0635706	HMGN2	1	ENSG00000160352	808.791	0.788737	0.157701	5.00148	5.68921e-07	7.45069e-06	ZNF714	19
ENSG00000182968	342.085	0.909995	0.355426	2.56029	0.0104584	0.137666	SOX1	13	ENSG00000163923	157.779	0.527236	0.187457	2.81256	0.00491485	0.0640741	RPL39L	3	ENSG00000269825	117.629	1.2078	0.241526	5.00069	5.71255e-07	7.47584e-06		19
ENSG00000283773	79.3005	0.469483	0.183367	2.56035	0.0104568	0.137666		1	ENSG00000115008	14.2064	-1.42929	0.50862	-2.81013	0.00495213	0.0645136	IL1A	2	ENSG00000277531	2279.86	0.292175	0.0584472	4.99896	5.76398e-07	7.53771e-06	PNMA8C	19
ENSG00000173226	530.282	-0.284935	0.111357	-2.55875	0.010505	0.138095	IQCB1	3	ENSG00000075218	74.5226	1.01217	0.360278	2.80941	0.00496328	0.0645656	GTSE1	22	ENSG00000066230	1382.93	-0.579421	0.115929	-4.99808	5.79026e-07	7.5666e-06	SLC9A3	5
ENSG00000204347	218.733	1.12586	0.440052	2.55847	0.0105134	0.138095	BTBD17	17	ENSG00000187187	281.38	-0.49641	0.176685	-2.80957	0.0049608	0.0645656	ZNF546	19	ENSG00000165970	70.1262	-3.32919	0.66613	-4.99781	5.79855e-07	7.57197e-06	SLC6A5	11
ENSG00000278318	727.723	0.94741	0.370305	2.55846	0.0105138	0.138095	ZNF229	19	ENSG00000175161	5178.25	0.542764	0.193355	2.80709	0.00499919	0.0649859	CADM2	3	ENSG00000169116	1083.64	1.14768	0.229654	4.99744	5.80951e-07	7.58082e-06	PARM1	4
ENSG00000187017	64.364	0.702425	0.274646	2.55756	0.0105408	0.138251	ESPN	1	ENSG00000185324	1904.57	-0.30071	0.10714	-2.8067	0.00500522	0.0650174	CDK10	16	ENSG00000111554	560.188	0.664368	0.132962	4.99667	5.83291e-07	7.60588e-06	MDM1	12
ENSG00000234409	222.181	-0.431546	0.168729	-2.55763	0.0105388	0.138251	CCDC188	22	ENSG00000259522	71.3133	0.9557	0.340662	2.80542	0.00502504	0.0652279		14	ENSG00000113070	984.761	0.667504	0.133652	4.99433	5.90391e-07	7.68187e-06	HBEGF	5
ENSG00000131015	105.525	1.35133	0.528575	2.55656	0.0105713	0.138452	ULBP2	6	ENSG00000124783	3528.65	0.387221	0.138086	2.8042	0.00504423	0.06543	SSR1	6	ENSG00000113212	67.7752	-0.984695	0.197157	-4.99446	5.89996e-07	7.68187e-06	PCDHB7	5
ENSG00000163576	29.6595	-1.12118	0.438516	-2.55675	0.0105654	0.138452	EFHB	3	ENSG00000213486	27.4675	0.976317	0.348207	2.80384	0.00504975	0.0654545		2	ENSG00000134444	2739.72	0.332755	0.0666259	4.99438	5.9024e-07	7.68187e-06	RELCH	18
ENSG00000074276	503.467	0.434902	0.170185	2.55546	0.0106047	0.138725	CDHR2	5	ENSG00000099821	1622.89	-0.415181	0.14809	-2.80357	0.005054	0.0654626	POLRMT	19	ENSG00000273841	1375.68	-0.342905	0.0686864	-4.99232	5.96572e-07	7.75672e-06	TAF9	5
ENSG00000133104	901.517	-0.328888	0.128738	-2.5547	0.0106279	0.138725	SPART	13	ENSG00000272887	240.954	0.629851	0.224748	2.80247	0.00507123	0.0656386	CSPG4P5	15	ENSG00000100678	1050.19	0.477757	0.0957337	4.99049	6.02275e-07	7.81965e-06	SLC8A3	14
ENSG00000163297	181.208	-0.502802	0.19682	-2.55463	0.0106302	0.138725	ANTXR2	4	ENSG00000116574	842.482	-0.368302	0.131508	-2.80061	0.00510065	0.0659249	RHOU	1	ENSG00000228049	133.109	-0.99768	0.199911	-4.99062	6.01857e-07	7.81965e-06	POLR2J2	7
ENSG00000163462	3732.5	0.204243	0.0799284	2.55532	0.010609	0.138725	TRIM46	1	ENSG00000235007	32.0226	-0.759754	0.271264	-2.80079	0.0050978	0.0659249		9	ENSG00000131149	4585.13	0.800182	0.160353	4.99014	6.03354e-07	7.82805e-06	GSE1	16
ENSG00000183876	13.0853	-1.2555	0.491401	-2.55495	0.0106203	0.138725	ARSI	5	ENSG00000095739	279.996	-0.967214	0.345419	-2.80012	0.0051084	0.0659777	BAMBI	10	ENSG00000153820	345.523	1.24253	0.249037	4.98933	6.05878e-07	7.85516e-06	SPHKAP	2
ENSG00000172465	1019.31	-0.392607	0.153701	-2.55436	0.0106383	0.138732	TCEAL1	X	ENSG00000095383	284.228	-0.442294	0.158024	-2.7989	0.00512765	0.066179	TBC1D2	9	ENSG00000079691	512.411	0.756054	0.151568	4.98822	6.09397e-07	7.89514e-06	CARMIL1	6
ENSG00000099260	49.6863	-0.819168	0.320972	-2.55215	0.010706	0.139515	PALMD	1	ENSG00000189367	5699.77	-0.271057	0.0969081	-2.79705	0.00515716	0.0664946	KIAA0408	6	ENSG00000143369	195.988	-0.914542	0.183409	-4.98634	6.15343e-07	7.96647e-06	ECM1	1
ENSG00000139364	1717.46	-0.745534	0.292242	-2.55108	0.0107389	0.139844	TMEM132B	12	ENSG00000254788	74.9979	0.609406	0.217886	2.7969	0.00515948	0.0664946	CKLF-CMTM1	16	ENSG00000180176	577.761	-1.60982	0.32292	-4.9852	6.18965e-07	8.00763e-06	TH	11
ENSG00000120725	389.315	-0.311521	0.122156	-2.55018	0.0107668	0.140107	SIL1	5	ENSG00000126870	1465.79	-0.294545	0.105371	-2.79532	0.00518484	0.066519	DYNC2I1	7	ENSG00000131480	235.696	-0.893035	0.179166	-4.9844	6.21552e-07	8.03537e-06	AOC2	17
ENSG00000049541	568.906	-0.200304	0.0785624	-2.54962	0.0107841	0.140108	RFC2	7	ENSG00000132429	48.8289	1.26967	0.45413	2.79584	0.00517648	0.066519	POPDC3	6	ENSG00000162722	353.938	0.813335	0.163275	4.98139	6.31303e-07	8.1556e-06	TRIM58	1
ENSG00000089847	596.97	0.656781	0.257591	2.5497	0.0107815	0.140108	ANKRD24	19	ENSG00000145220	212.067	-0.325024	0.116241	-2.79612	0.00517195	0.066519	LYAR	4	ENSG00000114648	2911.95	0.657218	0.131977	4.97981	6.36474e-07	8.21069e-06	KLHL18	3
ENSG00000160570	1192.38	0.166436	0.0652837	2.54943	0.0107899	0.140108	DEDD2	19	ENSG00000155974	1629.78	0.704424	0.251981	2.79554	0.00518126	0.066519	GRIP1	12	ENSG00000196767	746.383	1.49878	0.300969	4.97983	6.364e-07	8.21069e-06	POU3F4	X
ENSG00000196993	60.289	0.697369	0.27362	2.54867	0.0108133	0.140312	NPIPB9	16	ENSG00000188992	17.0734	-1.13619	0.406484	-2.79517	0.00518718	0.066519	LIPI	21	ENSG00000112530	452.019	0.716544	0.143933	4.97832	6.41383e-07	8.26813e-06	PACRG	6
ENSG00000266086	1072.67	0.355873	0.139649	2.54835	0.0108234	0.140343		17	ENSG00000197355	449.944	0.637664	0.228103	2.79551	0.00518184	0.066519	UAP1L1	9	ENSG00000164713	2401.77	-0.777256	0.156194	-4.97622	6.48385e-07	8.35245e-06	BRI3	7
ENSG00000165959	328.415	-0.525275	0.206249	-2.5468	0.0108717	0.140869	CLMN	14	ENSG00000276386	33.5434	-1.22342	0.437612	-2.79567	0.00517926	0.066519	CNTNAP3P2	9	ENSG00000183831	322.583	0.833554	0.167555	4.9748	6.53145e-07	8.40779e-06	ANKRD45	1
ENSG00000125378	32.6612	-1.31723	0.517409	-2.54582	0.0109021	0.141161	BMP4	14	ENSG00000049759	9608.55	0.298514	0.106822	2.7945	0.00519795	0.0665964	NEDD4L	18	ENSG00000144355	1800.04	3.50617	0.704991	4.97335	6.58054e-07	8.46496e-06	DLX1	2
ENSG00000166394	44.5589	-0.972554	0.382079	-2.54542	0.0109145	0.141222	CYB5R2	11	ENSG00000112394	177.704	-0.430673	0.154123	-2.79434	0.00520059	0.0665964	SLC16A10	6	ENSG00000167306	358.77	1.21675	0.244707	4.97227	6.61738e-07	8.50632e-06	MYO5B	18
ENSG00000215237	73.2289	-0.555664	0.218328	-2.54509	0.010925	0.141258		9	ENSG00000138758	5188.03	0.290626	0.104123	2.79119	0.00525148	0.0672003	SEPTIN11	4	ENSG00000165985	81.615	0.954579	0.192004	4.97167	6.63778e-07	8.52156e-06	C1QL3	10
ENSG00000181240	176.849	0.367185	0.144291	2.54475	0.0109356	0.141295	SLC25A41	19	ENSG00000136243	975.449	0.246237	0.0882747	2.78943	0.00528001	0.0674697	NUP42	7	ENSG00000185608	382.744	-0.575745	0.115806	-4.97165	6.63865e-07	8.52156e-06	MRPL40	22
ENSG00000102144	5550.07	-0.243586	0.0957849	-2.54306	0.0109887	0.141881	PGK1	X	ENSG00000137500	2992.14	-0.23822	0.0853987	-2.78951	0.00527883	0.0674697	CCDC90B	11	ENSG00000134326	242.892	0.844278	0.169832	4.97124	6.65266e-07	8.5335e-06	CMPK2	2
ENSG00000100297	98.9317	-0.519555	0.204353	-2.54243	0.0110083	0.141932	MCM5	22	ENSG00000249240	28.9185	1.20038	0.430617	2.78759	0.00531022	0.0678077		15	ENSG00000282339	90.2631	-1.4217	0.286047	-4.97016	6.68966e-07	8.57488e-06		19
ENSG00000183638	47.3098	0.514111	0.202193	2.54268	0.0110007	0.141932	RP1L1	8	ENSG00000156804	266.045	-1.16783	0.419154	-2.78617	0.00533352	0.068026	FBXO32	8	ENSG00000250138	99.3724	-2.08808	0.420462	-4.96615	6.82936e-07	8.74777e-06		5
ENSG00000288684	146.616	0.664915	0.26174	2.54037	0.0110736	0.142674		9	ENSG00000184937	12.6558	1.26561	0.45429	2.78591	0.00533784	0.068026	WT1	11	ENSG00000172785	1692.67	-0.688314	0.138643	-4.96465	6.88246e-07	8.80954e-06	ZNG1A	9
ENSG00000138131	39.9932	-1.29708	0.511121	-2.53771	0.011158	0.14366	LOXL4	10	ENSG00000234745	279.225	0.897127	0.322029	2.78586	0.00533862	0.068026	HLA-B	6	ENSG00000143494	2615.91	-0.526196	0.105992	-4.96447	6.88882e-07	8.81113e-06	VASH2	1
ENSG00000182575	373.61	0.486028	0.191609	2.53656	0.0111946	0.144029	NXPH3	17	ENSG00000144355	157.477	-2.13219	0.765665	-2.78476	0.00535675	0.0681752	DLX1	2	ENSG00000159197	36.9611	-1.40556	0.28313	-4.96434	6.89343e-07	8.81113e-06	KCNE2	21
ENSG00000166888	110.661	-0.697857	0.275218	-2.53565	0.011224	0.144305	STAT6	12	ENSG00000149972	785.944	0.677146	0.243168	2.78469	0.00535789	0.0681752	CNTN5	11	ENSG00000198049	17.9023	3.64978	0.735427	4.9628	6.94843e-07	8.87518e-06	AVPR1B	1
ENSG00000106868	450.976	0.294813	0.11632	2.5345	0.0112606	0.144625	SUSD1	9	ENSG00000141576	5596.31	0.33235	0.119378	2.78401	0.0053692	0.068271	RNF157	17	ENSG00000258461	47.8203	-1.27622	0.257201	-4.96196	6.9785e-07	8.9073e-06		15
ENSG00000125845	77.7954	-0.734355	0.289804	-2.53397	0.0112779	0.144625	BMP2	20	ENSG00000178096	91.4431	-0.627082	0.22528	-2.78356	0.00537652	0.0683159	BOLA1	1	ENSG00000115109	1618.26	0.622532	0.125484	4.96104	7.01164e-07	8.9433e-06	EPB41L5	2
ENSG00000163931	6357.36	-0.159966	0.0631309	-2.53388	0.0112806	0.144625	TKT	3	ENSG00000110660	70.8567	0.699414	0.251435	2.78169	0.00540759	0.0683225	SLC35F2	11	ENSG00000155463	2266.93	-0.494051	0.0996119	-4.95976	7.05804e-07	8.99614e-06	OXA1L	14
ENSG00000173085	217.268	-0.274147	0.108181	-2.53415	0.011272	0.144625	COQ2	4	ENSG00000110931	2500.49	0.341527	0.122711	2.78319	0.00538276	0.0683225	CAMKK2	12	ENSG00000005844	62.3978	-1.61406	0.325478	-4.95905	7.08379e-07	9.02262e-06	ITGAL	16
ENSG00000145506	297.55	0.306332	0.120918	2.53339	0.0112966	0.144728	NKD2	5	ENSG00000113119	226.699	-0.350188	0.125909	-2.78128	0.00541452	0.0683225	TMCO6	5	ENSG00000257800	99.5657	1.34947	0.272155	4.95847	7.10493e-07	9.04318e-06	FNBP1P1	2
ENSG00000167967	1508.31	0.284792	0.112451	2.53259	0.0113224	0.144957	E4F1	16	ENSG00000113594	3167.38	0.818818	0.294331	2.78196	0.00540313	0.0683225	LIFR	5	ENSG00000075035	1040.56	0.904139	0.182474	4.95488	7.23748e-07	9.20543e-06	WSCD2	12
ENSG00000095485	789.803	-0.312857	0.123658	-2.53002	0.0114057	0.145921	CWF19L1	10	ENSG00000115648	50.2232	-1.15347	0.414603	-2.7821	0.0054008	0.0683225	MLPH	2	ENSG00000008128	1269.42	-0.392571	0.0793202	-4.9492	7.45194e-07	9.46555e-06	CDK11A	1
ENSG00000123243	161.35	-1.04679	0.413927	-2.52893	0.0114411	0.146271	ITIH5	10	ENSG00000123131	453.595	0.613918	0.220737	2.78122	0.00541543	0.0683225	PRDX4	X	ENSG00000204231	124.131	-1.85095	0.37399	-4.94919	7.45245e-07	9.46555e-06	RXRB	6
ENSG00000100979	936.076	-0.603069	0.2386	-2.52754	0.0114866	0.14675	PLTP	20	ENSG00000136999	197.736	0.856164	0.307801	2.78155	0.00540996	0.0683225	CCN3	8	ENSG00000101812	125.246	-1.09131	0.220513	-4.94896	7.46113e-07	9.46994e-06	H2BW2	X
ENSG00000079387	942.198	0.229952	0.0910124	2.5266	0.0115172	0.146965	SENP1	12	ENSG00000137841	69.6051	0.734955	0.264225	2.78155	0.00540999	0.0683225	PLCB2	15	ENSG00000138071	11137.1	0.406405	0.0821272	4.94848	7.47945e-07	9.48654e-06	ACTR2	2
ENSG00000198792	2629.52	0.229509	0.0908398	2.52653	0.0115196	0.146965	TMEM184B	22	ENSG00000160951	7.68042	1.95948	0.704656	2.78076	0.00542313	0.0683225	PTGER1	19	ENSG00000138741	176.955	-0.830165	0.167795	-4.94749	7.51771e-07	9.52174e-06	TRPC3	4
ENSG00000170364	695.659	0.213766	0.0846274	2.52597	0.0115379	0.146993	SETMAR	3	ENSG00000166326	7105.83	0.26927	0.0968142	2.78131	0.00541401	0.0683225	TRIM44	11	ENSG00000139697	3890.85	-0.313323	0.0633295	-4.94751	7.51694e-07	9.52174e-06	SBNO1	12
ENSG00000278558	193	0.437408	0.173158	2.52607	0.0115348	0.146993	TMEM191B	22	ENSG00000176692	6.27451	-1.86716	0.671416	-2.78094	0.00542023	0.0683225	FOXC2	16	ENSG00000204338	21.5408	-4.56733	0.923282	-4.94685	7.5426e-07	9.54658e-06	CYP21A1P	6
ENSG00000086062	230.262	-0.421363	0.166938	-2.52407	0.0116004	0.147686	B4GALT1	9	ENSG00000198585	1545.61	0.292025	0.105023	2.78058	0.00542627	0.0683225	NUDT16	3	ENSG00000154001	3784.19	0.439374	0.0888321	4.94612	7.57068e-07	9.57544e-06	PPP2R5E	14
ENSG00000147274	6213.87	-0.219155	0.0868627	-2.523	0.0116358	0.147931	RBMX	X	ENSG00000239617	44.2239	-0.701277	0.252092	-2.78183	0.00540531	0.0683225	RPL32P27	12	ENSG00000124570	961.539	0.488651	0.0988017	4.94578	7.58412e-07	9.58086e-06	SERPINB6	6
ENSG00000161920	155.452	-0.286057	0.113372	-2.52317	0.0116303	0.147931	MED11	17	ENSG00000050820	1521.77	0.417862	0.150361	2.77905	0.00545182	0.0685485	BCAR1	16	ENSG00000124659	1243.96	-0.398941	0.0806636	-4.94574	7.58555e-07	9.58086e-06	TBCC	6
ENSG00000141965	2080.93	0.1922	0.076216	2.52179	0.0116761	0.148214	FEM1A	19	ENSG00000135655	2432.6	0.33568	0.120783	2.77921	0.00544917	0.0685485	USP15	12	ENSG00000106341	44.1723	3.28506	0.664298	4.94515	7.60841e-07	9.60303e-06	PPP1R17	7
ENSG00000147573	5.74326	-1.77404	0.703445	-2.52194	0.0116711	0.148214	TRIM55	8	ENSG00000176783	610.432	-0.283629	0.102094	-2.77813	0.00546727	0.0686525	RUFY1	5	ENSG00000257446	29.2969	-1.53972	0.311387	-4.94471	7.62572e-07	9.61818e-06	ZNF878	19
ENSG00000174123	30.5284	-0.863415	0.342408	-2.52159	0.0116825	0.148214	TLR10	4	ENSG00000213213	294.631	-0.307679	0.110751	-2.7781	0.0054677	0.0686525	CCDC183	9	ENSG00000126803	69.8918	1.28732	0.260359	4.94441	7.63765e-07	9.62652e-06	HSPA2	14
ENSG00000135469	266.163	-0.262382	0.104081	-2.52094	0.0117043	0.148284	COQ10A	12	ENSG00000101911	223.922	0.793406	0.285664	2.77741	0.00547932	0.0687506	PRPS2	X	ENSG00000156103	2937.05	0.632367	0.127943	4.94255	7.71072e-07	9.71186e-06	MMP16	8
ENSG00000145860	3362.05	0.433726	0.172041	2.52107	0.0117	0.148284	RNF145	5	ENSG00000099617	1260.65	-0.473153	0.170445	-2.77599	0.00550334	0.0688022	EFNA2	19	ENSG00000168234	580.188	-0.542207	0.109714	-4.942	7.73249e-07	9.73251e-06	TTC39C	18
ENSG00000132359	2673.76	0.287424	0.114082	2.51945	0.0117538	0.148601	RAP1GAP2	17	ENSG00000132164	459.127	0.561225	0.202167	2.77604	0.00550253	0.0688022	SLC6A11	3	ENSG00000198830	4587.44	0.352373	0.0713089	4.9415	7.75247e-07	9.75088e-06	HMGN2	1
ENSG00000154027	1174.74	-0.311578	0.123657	-2.51969	0.0117458	0.148601	AK5	1	ENSG00000154096	2498.33	0.490985	0.176814	2.77685	0.00548883	0.0688022	THY1	11	ENSG00000229183	24.4477	-1.6288	0.329641	-4.94112	7.76761e-07	9.76314e-06	PGA4	11
ENSG00000165280	7191.31	-0.208259	0.0826577	-2.51953	0.0117511	0.148601	VCP	9	ENSG00000170049	128.268	-0.60894	0.219373	-2.77582	0.00550631	0.0688022	KCNAB3	17	ENSG00000164900	35.4899	2.68783	0.544355	4.93764	7.90721e-07	9.93172e-06	GBX1	7
ENSG00000163795	1506.11	0.213016	0.0845902	2.51822	0.0117951	0.14902	ZNF513	2	ENSG00000181408	72.8216	-0.549104	0.197789	-2.77621	0.00549966	0.0688022	UTS2R	17	ENSG00000180537	904.267	-0.753562	0.152696	-4.93504	8.01328e-07	1.0058e-05	RNF182	6
ENSG00000164237	208.573	-0.730852	0.290263	-2.51789	0.0118059	0.149054	CMBL	5	ENSG00000218739	577.587	0.489706	0.176409	2.77598	0.00550362	0.0688022	CEBPZOS	2	ENSG00000156990	953.483	-0.570417	0.115632	-4.93303	8.09635e-07	1.01552e-05	RPUSD3	3
ENSG00000102554	82.5632	-0.669572	0.265957	-2.5176	0.0118159	0.149076	KLF5	13	ENSG00000118961	852.793	0.357969	0.129031	2.77429	0.00553231	0.0690792	LDAH	2	ENSG00000101204	2653.32	-0.788737	0.15992	-4.93207	8.13638e-07	1.01984e-05	CHRNA4	20
ENSG00000225872	84.8533	0.456787	0.181461	2.51727	0.0118268	0.149111	TEX14BP	19	ENSG00000145002	125.694	-0.548406	0.197732	-2.77348	0.00554605	0.0692029	FAM86B2	8	ENSG00000164221	2241.4	-0.430048	0.0872068	-4.93136	8.16585e-07	1.02282e-05	CCDC112	5
ENSG00000165238	5564.6	0.2809	0.1116	2.51702	0.0118351	0.149113	WNK2	9	ENSG00000203666	674.296	0.414805	0.149589	2.77296	0.00555495	0.0692661	EFCAB2	1	ENSG00000211454	77.7466	-1.03378	0.209746	-4.92871	8.27747e-07	1.03608e-05	AKR7L	1
ENSG00000002586	747.644	-0.629977	0.250696	-2.51291	0.011974	0.150635	CD99	X	ENSG00000197429	352.8	0.41931	0.151248	2.77234	0.00556547	0.0693493	IPP	1	ENSG00000204789	861.634	0.681671	0.138365	4.92661	8.36706e-07	1.04658e-05	ZNF204P	6
ENSG00000125449	339.122	0.331806	0.132051	2.51271	0.0119807	0.150635	ARMC7	17	ENSG00000122729	657.129	0.380905	0.137425	2.77172	0.00557601	0.0694327	ACO1	9	ENSG00000169570	236.003	0.57623	0.117002	4.92495	8.43806e-07	1.05473e-05	DTWD2	5
ENSG00000143382	95.3721	0.495679	0.197239	2.51309	0.011968	0.150635	ADAMTSL4	1	ENSG00000125354	4321.27	0.441585	0.159337	2.7714	0.00558164	0.0694549	SEPTIN6	X	ENSG00000198890	1555.82	-0.405799	0.0824496	-4.92178	8.576e-07	1.07123e-05	PRMT6	1
ENSG00000125820	20.87	-2.3095	0.919372	-2.51204	0.0120035	0.150818	NKX2-2	20	ENSG00000100280	3437.8	0.20829	0.0751933	2.77006	0.00560454	0.0696917	AP1B1	22	ENSG00000163251	275.531	0.664993	0.135132	4.92105	8.60808e-07	1.0745e-05	FZD5	2
ENSG00000112031	1362.01	-0.171162	0.0681518	-2.51148	0.0120225	0.150952	MTRF1L	6	ENSG00000182831	5377.15	-0.199726	0.0721157	-2.76952	0.00561389	0.06976	HAPSTR1	16	ENSG00000107954	1663.03	0.453853	0.0922301	4.92088	8.61562e-07	1.0747e-05	NEURL1	10
ENSG00000109063	142.957	-1.03566	0.412552	-2.51036	0.0120607	0.151328	MYH3	17	ENSG00000099330	114.665	-0.564725	0.204039	-2.76773	0.00564476	0.070082	OCEL1	19	ENSG00000106772	1894.49	0.412438	0.0838215	4.92043	8.63539e-07	1.07642e-05	PRUNE2	9
ENSG00000162896	30.5863	0.592075	0.235928	2.50956	0.0120882	0.151568	PIGR	1	ENSG00000184863	4549	0.383517	0.138575	2.76757	0.00564758	0.070082	RBM33	7	ENSG00000140876	64.102	1.1216	0.227972	4.91992	8.65788e-07	1.07848e-05	NUDT7	16
ENSG00000164669	43.6252	-0.716219	0.285426	-2.5093	0.0120972	0.151576	INTS4P1	7	ENSG00000179222	20825.2	0.432122	0.156161	2.76717	0.00565457	0.0701206	MAGED1	X	ENSG00000231256	45.183	-1.08754	0.221089	-4.919	8.6987e-07	1.08282e-05	CFAP97D1	17
ENSG00000182040	22.3391	0.778007	0.310083	2.50903	0.0121064	0.151588	USH1G	17	ENSG00000167178	8755.3	0.646486	0.233652	2.76687	0.00565971	0.0701361	ISLR2	15	ENSG00000233232	555.457	-0.59686	0.121432	-4.91519	8.86966e-07	1.10335e-05	NPIPB7	16
ENSG00000274602	265.5	1.45225	0.57889	2.50867	0.0121186	0.151636	PI4KAP1	22	ENSG00000143217	12.0585	-1.33188	0.481427	-2.76652	0.00566585	0.070164	NECTIN4	1	ENSG00000139132	2313.8	0.906207	0.184403	4.91427	8.91142e-07	1.10778e-05	FGD4	12
ENSG00000100196	38.6037	-0.673249	0.268691	-2.50566	0.0122223	0.152829	KDELR3	22	ENSG00000241343	1533.91	-0.364313	0.131803	-2.76408	0.00570837	0.0706421	RPL36A	X	ENSG00000154917	14832.6	0.423767	0.0862548	4.91297	8.97071e-07	1.11439e-05	RAB6B	3
ENSG00000104859	2089.38	0.317776	0.126864	2.50485	0.0122504	0.153075	CLASRP	19	ENSG00000121905	322.957	0.638554	0.231065	2.76352	0.00571809	0.0707138	HPCA	1	ENSG00000157064	9103.06	0.747923	0.152259	4.91216	9.00772e-07	1.11822e-05	NMNAT2	1
ENSG00000055813	1661.48	0.368531	0.147186	2.50384	0.0122853	0.153261	CCDC85A	2	ENSG00000082641	13864.1	0.765813	0.277234	2.76234	0.00573895	0.0709233	NFE2L1	17	ENSG00000112425	676.089	-0.513153	0.104475	-4.91174	9.02709e-07	1.11985e-05	EPM2A	6
ENSG00000056277	316.631	-0.495822	0.198034	-2.50372	0.0122895	0.153261	ZNF280C	X	ENSG00000184785	6.02946	2.47827	0.897428	2.76153	0.00575309	0.0710493	SMIM10	X	ENSG00000145536	321.614	1.35118	0.275125	4.91115	9.05435e-07	1.12247e-05	ADAMTS16	5
ENSG00000183283	1560.35	-0.215286	0.0859873	-2.50369	0.0122905	0.153261	DAZAP2	12	ENSG00000059573	1486.75	0.226268	0.0819581	2.76078	0.00576636	0.0710688	ALDH18A1	10	ENSG00000164610	336.653	-0.556903	0.113402	-4.91088	9.06668e-07	1.12323e-05	RP9	7
ENSG00000277147	49.158	0.646953	0.258426	2.50344	0.0122993	0.153266	LINC00869	1	ENSG00000164465	338.15	0.533021	0.193069	2.76077	0.00576649	0.0710688	DCBLD1	6	ENSG00000170074	194.709	1.19792	0.243939	4.91072	9.07442e-07	1.12342e-05	FAM153A	5
ENSG00000104450	203.682	-0.436602	0.174515	-2.5018	0.0123565	0.153418	SPAG1	8	ENSG00000225830	1090.84	0.371783	0.134652	2.76106	0.0057614	0.0710688	ERCC6	10	ENSG00000028839	1343.93	-0.471024	0.0959485	-4.90913	9.14802e-07	1.13176e-05	TBPL1	6
ENSG00000107521	312.011	-0.499228	0.199572	-2.50149	0.0123673	0.153418	HPS1	10	ENSG00000007392	3092.41	-0.280618	0.101678	-2.75986	0.00578264	0.0712192	LUC7L	16	ENSG00000183060	950.674	0.478689	0.0975948	4.90486	9.34946e-07	1.15589e-05	LYSMD4	15
ENSG00000130299	1607.83	0.267113	0.106755	2.50211	0.0123457	0.153418	GTPBP3	19	ENSG00000128563	2467.81	-0.406253	0.147227	-2.75937	0.00579128	0.0712769	PRKRIP1	7	ENSG00000143337	780.752	0.716387	0.146089	4.90375	9.40219e-07	1.16161e-05	TOR1AIP1	1
ENSG00000155962	63.0854	-0.668647	0.267299	-2.5015	0.012367	0.153418	CLIC2	X	ENSG00000111335	52.9674	-0.645928	0.234208	-2.75792	0.00581702	0.071545	OAS2	12	ENSG00000198929	1418.11	0.965589	0.196927	4.90329	9.42438e-07	1.16356e-05	NOS1AP	1
ENSG00000163346	625.998	-0.586633	0.234504	-2.5016	0.0123635	0.153418	PBXIP1	1	ENSG00000108587	1625.19	0.316532	0.114787	2.75757	0.00582334	0.0715739	GOSR1	17	ENSG00000180287	402.924	0.906938	0.184981	4.90286	9.44501e-07	1.16531e-05	PLD5	1
ENSG00000185163	815.683	0.233206	0.0932301	2.5014	0.0123704	0.153418	DDX51	12	ENSG00000049089	258.857	-1.09741	0.398045	-2.757	0.00583343	0.0716032	COL9A2	1	ENSG00000145014	1463.9	-0.39436	0.080444	-4.9023	9.47233e-07	1.16789e-05	TMEM44	3
ENSG00000188501	42.6068	-0.983476	0.39312	-2.50172	0.0123591	0.153418	LCTL	15	ENSG00000140682	181.18	1.05943	0.384272	2.75699	0.00583366	0.0716032	TGFB1I1	16	ENSG00000162571	26.1138	2.34889	0.47919	4.9018	9.49633e-07	1.17005e-05	TTLL10	1
ENSG00000170889	687.071	0.766146	0.306496	2.49969	0.0124301	0.154001	RPS9	19	ENSG00000196277	1594	-0.457751	0.166056	-2.75661	0.00584045	0.0716378	GRM7	3	ENSG00000133103	1220.44	0.773238	0.15777	4.90104	9.53283e-07	1.17375e-05	COG6	13
ENSG00000172936	79.9445	-0.841371	0.336606	-2.49957	0.0124343	0.154001	MYD88	3	ENSG00000129173	11.2851	2.12197	0.770399	2.75438	0.00588039	0.0719809	E2F8	11	ENSG00000163171	2437.44	0.445648	0.0909361	4.90067	9.55113e-07	1.1752e-05	CDC42EP3	2
ENSG00000163399	5928	-0.212208	0.0849166	-2.49902	0.0124539	0.154139	ATP1A1	1	ENSG00000160190	2642.29	0.366647	0.133094	2.75481	0.00587265	0.0719809	SLC37A1	21	ENSG00000102158	551.509	0.883132	0.180344	4.89692	9.73508e-07	1.19702e-05	MAGT1	X
ENSG00000018607	13.0623	1.06649	0.426973	2.4978	0.0124968	0.154566	ZNF285CP	2	ENSG00000177679	2931.53	-0.349681	0.126949	-2.7545	0.00587817	0.0719809	SRRM3	7	ENSG00000212122	15.7451	2.13148	0.43552	4.8941	9.87557e-07	1.21348e-05	TSSK1B	5
ENSG00000004399	313.288	-0.645139	0.258531	-2.4954	0.0125816	0.155297	PLXND1	3	ENSG00000177189	1852.7	0.291262	0.105764	2.75388	0.00588942	0.0720425	RPS6KA3	X	ENSG00000164403	235.571	-0.950806	0.194352	-4.89219	9.97215e-07	1.22285e-05	SHROOM1	5
ENSG00000087086	14064.2	-0.291602	0.116846	-2.49562	0.0125739	0.155297	FTL	19	ENSG00000187446	1684.3	0.369212	0.13409	2.75347	0.00589672	0.0720831	CHP1	15	ENSG00000173914	2500.55	-0.498399	0.101876	-4.8922	9.97159e-07	1.22285e-05	RBM4B	11
ENSG00000175467	2559.67	0.241931	0.0969332	2.49585	0.0125656	0.155297	SART1	11	ENSG00000165512	1039.7	0.431745	0.156847	2.75265	0.0059116	0.0722159	ZNF22	10	ENSG00000175643	41.3478	1.35186	0.276318	4.89241	9.9608e-07	1.22285e-05	RMI2	16
ENSG00000184634	2141.42	0.186816	0.0748823	2.49479	0.012603	0.155457	MED12	X	ENSG00000005513	117.982	1.23596	0.449058	2.75235	0.00591701	0.0722177	SOX8	16	ENSG00000135972	628.44	-0.454495	0.0929301	-4.89072	1.00468e-06	1.23117e-05	MRPS9	2
ENSG00000106346	1776.57	0.253576	0.101746	2.49224	0.0126939	0.156366	USP42	7	ENSG00000180537	929.242	-0.420588	0.152819	-2.75219	0.00591974	0.0722177	RNF182	6	ENSG00000183379	138.265	1.56031	0.319048	4.89051	1.00576e-06	1.23167e-05	SYNDIG1L	14
ENSG00000185761	36.9914	-0.661837	0.265549	-2.49233	0.0126907	0.156366	ADAMTSL5	19	ENSG00000162144	1191.85	-0.298063	0.108341	-2.75116	0.00593848	0.0723974	CYB561A3	11	ENSG00000154813	1516.64	-0.259665	0.053105	-4.88965	1.01017e-06	1.23623e-05	DPH3	3
ENSG00000137710	3371.8	-0.195936	0.0786277	-2.49195	0.0127044	0.15639	RDX	11	ENSG00000156687	2561.93	-0.513451	0.186674	-2.75053	0.00594992	0.0724878	UNC5D	8	ENSG00000261934	53.2736	1.16325	0.237964	4.88833	1.01696e-06	1.24369e-05	PCDHGA9	5
ENSG00000105136	936.951	0.334346	0.134194	2.49152	0.0127199	0.156476	ZNF419	19	ENSG00000151353	1861.82	0.315273	0.114689	2.74893	0.00597898	0.0727926	TMEM18	2	ENSG00000125398	872.162	1.39785	0.286011	4.8874	1.02178e-06	1.24875e-05	SOX9	17
ENSG00000100350	1402.74	-0.224557	0.090244	-2.48833	0.0128343	0.157041	FOXRED2	22	ENSG00000132881	444.602	0.280784	0.102172	2.74815	0.00599325	0.0729172	CPLANE2	1	ENSG00000091039	4472.89	0.446614	0.0913883	4.88699	1.0239e-06	1.2505e-05	OSBPL8	12
ENSG00000104687	1578.36	0.255097	0.102511	2.4885	0.0128284	0.157041	GSR	8	ENSG00000151067	1994.2	0.373694	0.135992	2.74792	0.00599747	0.0729194	CACNA1C	12	ENSG00000244257	2248.58	0.687259	0.140746	4.88296	1.04506e-06	1.27487e-05	PKD1P1	16
ENSG00000131238	2139.62	-0.189201	0.0760324	-2.48842	0.0128311	0.157041	PPT1	1	ENSG00000106333	209.812	-0.706548	0.257196	-2.74712	0.00601211	0.0730481	PCOLCE	7	ENSG00000272391	4304.5	0.385814	0.079013	4.88292	1.04526e-06	1.27487e-05	POM121C	7
ENSG00000160352	664.476	0.511643	0.205574	2.48885	0.0128155	0.157041	ZNF714	19	ENSG00000196507	1232.4	-0.368363	0.13413	-2.74632	0.00602684	0.0731778	TCEAL3	X	ENSG00000028310	2169.68	-0.274194	0.0561991	-4.87897	1.06642e-06	1.2998e-05	BRD9	5
ENSG00000167840	1127.68	0.289381	0.116296	2.48832	0.0128348	0.157041	ZNF232	17	ENSG00000103657	10055.2	-0.375117	0.136609	-2.74592	0.00603412	0.073217	HERC1	15	ENSG00000125834	1813.98	0.317607	0.0651047	4.8784	1.06948e-06	1.30265e-05	STK35	20
ENSG00000187134	1820.84	-0.303553	0.121977	-2.48861	0.0128245	0.157041	AKR1C1	10	ENSG00000180914	85.1766	-0.872982	0.318071	-2.74461	0.00605823	0.0734108	OXTR	3	ENSG00000140470	54.4798	1.84845	0.378927	4.87812	1.07104e-06	1.30367e-05	ADAMTS17	15
ENSG00000188305	10.2799	1.37628	0.55274	2.48992	0.0127771	0.157041	PEAK3	19	ENSG00000259205	39.2906	0.815301	0.297035	2.7448	0.00605476	0.0734108	PRKXP1	15	ENSG00000050393	1368.69	0.377091	0.0773066	4.87786	1.07242e-06	1.30448e-05	MCUR1	6
ENSG00000197757	17.1546	-2.69796	1.08368	-2.48963	0.0127875	0.157041	HOXC6	12	ENSG00000101346	1014.83	0.420967	0.153462	2.74313	0.0060856	0.0736798	POFUT1	20	ENSG00000127252	97.4003	1.41726	0.290886	4.87223	1.10346e-06	1.34133e-05	PLAAT1	3
ENSG00000054179	31.2658	1.01988	0.410433	2.48488	0.0129595	0.157814	ENTPD2	9	ENSG00000148200	109.532	0.500439	0.182444	2.74297	0.0060886	0.0736798	NR6A1	9	ENSG00000048740	7969.54	0.766415	0.157326	4.87151	1.10749e-06	1.34533e-05	CELF2	10
ENSG00000116871	14604.7	0.212755	0.0856098	2.48517	0.0129488	0.157814	MAP7D1	1	ENSG00000139146	532.389	-0.515684	0.188076	-2.74189	0.0061087	0.0738736	SINHCAF	12	ENSG00000196220	9637.01	0.400277	0.0821724	4.87118	1.10934e-06	1.34667e-05	SRGAP3	3
ENSG00000128886	20.5676	0.840961	0.338447	2.48476	0.0129637	0.157814	ELL3	15	ENSG00000135631	895.876	0.348654	0.127222	2.74051	0.00613432	0.0741337	RAB11FIP5	2	ENSG00000267323	51.1559	-3.21113	0.659356	-4.8701	1.11543e-06	1.35316e-05	SLC25A1P5	19
ENSG00000132394	52.0323	-0.491105	0.19763	-2.48497	0.0129562	0.157814	EEFSEC	3	ENSG00000205744	55.0129	-1.09605	0.400424	-2.73721	0.00619621	0.0748315	DENND1C	19	ENSG00000187953	545.648	-0.515453	0.10588	-4.86828	1.12572e-06	1.36473e-05	PMS2CL	7
ENSG00000134716	12.7044	-0.896949	0.360899	-2.48532	0.0129435	0.157814	CYP2J2	1	ENSG00000111961	966.965	0.458742	0.167613	2.73692	0.00620174	0.0748481	SASH1	6	ENSG00000153132	906.461	-0.458388	0.0941659	-4.86788	1.12803e-06	1.36662e-05	CLGN	4
ENSG00000144550	83.9495	0.655252	0.263719	2.48466	0.0129677	0.157814	CPNE9	3	ENSG00000138688	8839.05	-0.275337	0.100624	-2.73631	0.0062133	0.0749266	BLTP1	4	ENSG00000149489	54.6753	1.21427	0.249524	4.86633	1.13687e-06	1.3764e-05	ROM1	11
ENSG00000163961	1310.72	0.150308	0.0604916	2.48478	0.0129633	0.157814	RNF168	3	ENSG00000139190	1277.54	0.864331	0.315909	2.73601	0.0062189	0.0749266	VAMP1	12	ENSG00000173213	14.3792	3.51973	0.723334	4.86598	1.13889e-06	1.37793e-05	TUBB8B	18
ENSG00000167100	4423.98	0.226359	0.091111	2.48443	0.0129759	0.157814	SAMD14	17	ENSG00000147050	1005.18	0.453758	0.165852	2.73592	0.0062207	0.0749266	KDM6A	X	ENSG00000106003	264.648	1.41117	0.290039	4.86544	1.14202e-06	1.38079e-05	LFNG	7
ENSG00000264070	26.1359	-0.596419	0.239956	-2.48554	0.0129356	0.157814	DND1P1	17	ENSG00000018510	3154.54	0.400384	0.146363	2.73555	0.00622755	0.0749591	AGPS	2	ENSG00000205268	1592.87	-0.43856	0.0901493	-4.86483	1.14558e-06	1.38417e-05	PDE7A	8
ENSG00000139263	56.9044	-1.33604	0.537928	-2.48368	0.0130033	0.157937	LRIG3	12	ENSG00000007341	804.134	0.27317	0.0998732	2.73517	0.0062349	0.0749975	ST7L	1	ENSG00000184428	511.372	0.464613	0.0955597	4.86202	1.16192e-06	1.40298e-05	TOP1MT	8
ENSG00000148396	4737.75	0.152732	0.0614911	2.4838	0.0129988	0.157937	SEC16A	9	ENSG00000116771	48.2017	-0.739074	0.270314	-2.73413	0.00625446	0.0751703	AGMAT	1	ENSG00000120802	3277.34	-0.465923	0.0958386	-4.86154	1.16475e-06	1.40547e-05	TMPO	12
ENSG00000076662	342.845	0.327394	0.131886	2.48239	0.0130504	0.158192	ICAM3	19	ENSG00000188042	6747.25	-0.34423	0.125909	-2.73397	0.00625759	0.0751703	ARL4C	2	ENSG00000136715	2234.68	0.414881	0.0853525	4.86079	1.16919e-06	1.40988e-05	SAP130	2
ENSG00000168081	251.283	-1.93549	0.77963	-2.48258	0.0130436	0.158192	PNOC	8	ENSG00000174514	243.906	0.460761	0.168562	2.73349	0.00626672	0.0752298	MFSD4A	1	ENSG00000253537	50.7419	2.31787	0.476911	4.86017	1.17286e-06	1.41337e-05	PCDHGA7	5
ENSG00000173064	11598.7	0.135441	0.0545562	2.4826	0.0130428	0.158192	HECTD4	12	ENSG00000095066	1110.89	-0.402386	0.147267	-2.73235	0.00628837	0.0754395	HOOK2	19	ENSG00000182621	1890.87	1.04436	0.214906	4.85962	1.17613e-06	1.41636e-05	PLCB1	20
ENSG00000185627	2912.06	-0.162201	0.0653596	-2.48166	0.0130771	0.158411	PSMD13	11	ENSG00000001167	1711.78	0.272155	0.0996616	2.73079	0.00631825	0.0754654	NFYA	6	ENSG00000117115	116.25	1.07465	0.221164	4.85907	1.17938e-06	1.41933e-05	PADI2	1
ENSG00000116096	27.1528	-0.870971	0.351171	-2.48019	0.0131311	0.158861	SPR	2	ENSG00000068654	2452.95	0.384851	0.140921	2.73096	0.00631504	0.0754654	POLR1A	2	ENSG00000127743	14.589	-2.09978	0.432457	-4.85548	1.20097e-06	1.44339e-05	IL17B	5
ENSG00000187048	71.1198	-0.558964	0.225372	-2.48018	0.0131317	0.158861	CYP4A11	1	ENSG00000090339	254.301	-1.32718	0.485915	-2.7313	0.0063085	0.0754654	ICAM1	19	ENSG00000160190	2888.39	0.402855	0.0829691	4.85548	1.20093e-06	1.44339e-05	SLC37A1	21
ENSG00000214435	340.08	-0.281963	0.113766	-2.47844	0.0131957	0.15953	AS3MT	10	ENSG00000099308	1161.27	0.417338	0.152766	2.73187	0.00629764	0.0754654	MAST3	19	ENSG00000121281	486.452	-1.01779	0.209698	-4.85361	1.21236e-06	1.45564e-05	ADCY7	16
ENSG00000140406	1699.67	0.311915	0.125931	2.47687	0.0132539	0.160127	TLNRD1	15	ENSG00000166173	1783.81	0.423971	0.155252	2.73085	0.00631712	0.0754654	LARP6	15	ENSG00000131389	2860.08	0.473369	0.0975307	4.85354	1.21277e-06	1.45564e-05	SLC6A6	3
ENSG00000006016	108.033	0.436113	0.176091	2.47663	0.013263	0.160131	CRLF1	19	ENSG00000166473	69.6851	-0.737261	0.269989	-2.73071	0.00631981	0.0754654	PKD1L2	16	ENSG00000213355	9.72749	4.81947	0.993025	4.85333	1.21407e-06	1.45624e-05	CNN2P8	2
ENSG00000259286	8.15031	1.12587	0.454691	2.47611	0.0132821	0.160256		15	ENSG00000284976	36.9362	-6.86607	2.51349	-2.73168	0.00630114	0.0754654		9	ENSG00000166535	50.9733	-1.41173	0.290899	-4.853	1.21605e-06	1.45691e-05	A2ML1	12
ENSG00000284770	832.395	-0.227134	0.0917451	-2.47571	0.0132973	0.160333	TBCE	1	ENSG00000141441	954.489	0.834088	0.305549	2.7298	0.00633728	0.075624	GAREM1	18	ENSG00000178623	231.291	-0.586592	0.120873	-4.85297	1.21624e-06	1.45691e-05	GPR35	2
ENSG00000112249	868.383	-0.375206	0.151645	-2.47424	0.0133519	0.160884	ASCC3	6	ENSG00000117643	371.998	0.713513	0.261546	2.72806	0.0063709	0.0758818	MAN1C1	1	ENSG00000120318	160.705	1.4191	0.292435	4.85272	1.2178e-06	1.45781e-05	ARAP3	5
ENSG00000085185	1894.21	-0.294919	0.119287	-2.47236	0.0134226	0.161533	BCORL1	X	ENSG00000161011	2943.93	0.31969	0.117172	2.72837	0.0063648	0.0758818	SQSTM1	5	ENSG00000119509	519.511	0.562004	0.115839	4.85161	1.22464e-06	1.46504e-05	INVS	9
ENSG00000142798	346.677	-0.792994	0.320778	-2.4721	0.0134323	0.161533	HSPG2	1	ENSG00000168004	13.3821	1.51159	0.554096	2.72802	0.00637149	0.0758818	PLAAT5	11	ENSG00000140941	5622.75	-0.637707	0.131479	-4.85027	1.23294e-06	1.47399e-05	MAP1LC3B	16
ENSG00000217801	94.4945	0.407768	0.164941	2.47221	0.013428	0.161533		1	ENSG00000140807	317.727	-0.809722	0.296843	-2.72778	0.0063762	0.0758877	NKD1	16	ENSG00000121413	4695.6	0.388476	0.0801029	4.84972	1.23638e-06	1.47714e-05	ZSCAN18	19
ENSG00000124942	714.065	-0.918602	0.371744	-2.47106	0.0134714	0.161896	AHNAK	11	ENSG00000164972	41.978	-0.68406	0.250873	-2.72672	0.00639673	0.0760819	SPMIP6	9	ENSG00000167720	1476.89	0.579602	0.119518	4.84948	1.23784e-06	1.4779e-05	SRR	17
ENSG00000145451	744.003	-0.70515	0.285412	-2.47064	0.0134871	0.161978	GLRA3	4	ENSG00000048707	3170.06	-0.307415	0.112776	-2.72589	0.00641288	0.0761735	VPS13D	1	ENSG00000167323	1634.54	0.421689	0.0870183	4.84599	1.25983e-06	1.50217e-05	STIM1	11
ENSG00000133116	5.44275	-1.61882	0.655671	-2.46895	0.0135509	0.162638	KL	13	ENSG00000138185	1706.79	0.316835	0.116225	2.72606	0.00640962	0.0761735	ENTPD1	10	ENSG00000256087	741.077	0.411378	0.0848894	4.84605	1.25943e-06	1.50217e-05	ZNF432	19
ENSG00000109771	150.231	0.275649	0.11167	2.46842	0.0135711	0.162772	LRP2BP	4	ENSG00000105953	3526.82	0.279778	0.102699	2.72425	0.00644472	0.0765013	OGDH	7	ENSG00000128242	132.121	1.20677	0.249102	4.84448	1.26942e-06	1.51262e-05	GAL3ST1	22
ENSG00000061676	9040.59	-0.149616	0.0606214	-2.46804	0.0135854	0.162837	NCKAP1	2	ENSG00000019549	114.525	-1.0321	0.378944	-2.72361	0.00645728	0.0766001	SNAI2	8	ENSG00000141994	605.684	-0.419092	0.086514	-4.84421	1.27116e-06	1.51369e-05	DUS3L	19
ENSG00000138185	1836.31	0.350404	0.142039	2.46696	0.0136266	0.163224	ENTPD1	10	ENSG00000171502	46.5844	1.29779	0.476655	2.72271	0.00647488	0.0767584	COL24A1	1	ENSG00000139714	259.42	0.811167	0.167492	4.84301	1.27885e-06	1.52185e-05	MORN3	12
ENSG00000158158	1040.44	0.231176	0.0937323	2.46634	0.0136501	0.163398	CNNM4	2	ENSG00000184428	406.005	0.281661	0.10354	2.72032	0.00652189	0.0772649	TOP1MT	8	ENSG00000136271	2268.67	-0.35767	0.0738615	-4.84245	1.28251e-06	1.5252e-05	DDX56	7
ENSG00000106004	85.6869	-3.13043	1.26979	-2.46532	0.0136891	0.163758	HOXA5	7	ENSG00000004487	6453.01	-0.197149	0.0724925	-2.71958	0.00653643	0.0773864	KDM1A	1	ENSG00000204843	14404.8	0.350527	0.0723938	4.84195	1.28573e-06	1.52803e-05	DCTN1	2
ENSG00000108950	52.7432	0.580474	0.235545	2.46439	0.0137245	0.164073	FAM20A	17	ENSG00000149970	1409.19	0.42633	0.156829	2.71845	0.00655888	0.0776012	CNKSR2	X	ENSG00000151718	606.713	0.579527	0.119692	4.84181	1.2866e-06	1.52806e-05	WWC2	4
ENSG00000133275	3432.17	0.245896	0.0998874	2.46173	0.0138269	0.164972	CSNK1G2	19	ENSG00000143032	244.565	-0.9275	0.341224	-2.71816	0.00656462	0.0776074	BARHL2	1	ENSG00000109265	7945.22	0.369249	0.0762738	4.8411	1.29124e-06	1.53163e-05	CRACD	4
ENSG00000182013	9598.82	-0.24145	0.0980801	-2.46176	0.0138257	0.164972	PNMA8A	19	ENSG00000163960	5057.32	0.456772	0.168055	2.71799	0.006568	0.0776074	UBXN7	3	ENSG00000143850	4698.4	0.519963	0.107412	4.84083	1.29299e-06	1.53163e-05	PLEKHA6	1
ENSG00000283128	284.926	-0.459401	0.186588	-2.46212	0.0138119	0.164972		7	ENSG00000261776	15.6732	-1.10089	0.405202	-2.71688	0.00658997	0.077816		16	ENSG00000173261	58.9564	-1.42796	0.294974	-4.84095	1.2922e-06	1.53163e-05	PLAC8L1	5
ENSG00000157881	84.1872	0.368805	0.149832	2.46146	0.0138372	0.164987	PANK4	1	ENSG00000112599	169.829	-0.570871	0.210154	-2.71644	0.0065988	0.0778184	GUCA1B	6	ENSG00000186369	864.113	2.44222	0.504497	4.84089	1.29258e-06	1.53163e-05	SERTAD4BP	14
ENSG00000072840	147.814	-0.530324	0.21559	-2.45987	0.0138988	0.165613	EVC	4	ENSG00000236047	11.6843	-1.19526	0.439982	-2.7166	0.00659556	0.0778184	RPL13AP12	2	ENSG00000170456	4435.55	0.535671	0.110668	4.84033	1.29622e-06	1.53445e-05	DENND5B	12
ENSG00000106384	16.3827	0.963031	0.391714	2.4585	0.0139517	0.165919	MOGAT3	7	ENSG00000231995	56.3311	0.713009	0.262519	2.71602	0.00660714	0.0778659	RPL7AP76	9	ENSG00000169021	1558.27	-0.472138	0.097558	-4.83956	1.30125e-06	1.5394e-05	UQCRFS1	19
ENSG00000185668	1974.59	0.629844	0.256183	2.45857	0.0139491	0.165919	POU3F1	1	ENSG00000171492	1810.62	-0.276077	0.101679	-2.71518	0.00662395	0.0779714	LRRC8D	1	ENSG00000134531	717.764	1.50299	0.310578	4.83932	1.30284e-06	1.54028e-05	EMP1	12
ENSG00000198354	300.662	0.256836	0.104456	2.45879	0.0139408	0.165919	DCAF12L2	X	ENSG00000248333	1885.28	-0.253737	0.0934525	-2.71514	0.00662474	0.0779714	CDK11B	1	ENSG00000250979	9.47083	-3.85096	0.795897	-4.83851	1.30815e-06	1.54554e-05		8
ENSG00000124641	417.075	0.263828	0.107342	2.45782	0.0139783	0.166127	MED20	6	ENSG00000181240	127.295	-0.489105	0.180187	-2.71443	0.00663899	0.0780882	SLC25A41	19	ENSG00000132952	1161.75	-0.506725	0.104739	-4.83796	1.31179e-06	1.54883e-05	USPL1	13
ENSG00000116977	861.916	-0.378867	0.154179	-2.45731	0.0139981	0.166185	LGALS8	1	ENSG00000134371	954.708	0.421658	0.15549	2.71179	0.00669209	0.0786615	CDC73	1	ENSG00000124466	54.3774	1.13973	0.235698	4.83557	1.32767e-06	1.56657e-05	LYPD3	19
ENSG00000131435	132.677	-0.940026	0.382568	-2.45715	0.0140046	0.166185	PDLIM4	5	ENSG00000257896	41.7199	-0.733274	0.270425	-2.71156	0.00669665	0.0786638		12	ENSG00000133639	2035.44	-0.567213	0.117342	-4.83387	1.33906e-06	1.57898e-05	BTG1	12
ENSG00000164930	275.27	-0.895221	0.364357	-2.45699	0.0140106	0.166185	FZD6	8	ENSG00000180479	325.965	-0.39219	0.144649	-2.71133	0.00670142	0.0786687	ZNF571	19	ENSG00000174720	602.171	-0.401413	0.0831164	-4.82953	1.36853e-06	1.61267e-05	LARP7	4
ENSG00000186918	898.385	0.253826	0.103357	2.45581	0.0140566	0.166623	ZNF395	8	ENSG00000149532	3828.07	0.291089	0.10738	2.71083	0.00671145	0.0787352	CPSF7	11	ENSG00000169840	7.20157	4.91391	1.01833	4.82545	1.39686e-06	1.64392e-05	GSX1	13
ENSG00000172548	9.04381	-1.22871	0.500388	-2.45552	0.014068	0.166649	NIPAL4	5	ENSG00000011028	2531.61	1.62627	0.600053	2.7102	0.00672418	0.078765	MRC2	17	ENSG00000176845	384.12	-1.26012	0.261139	-4.82547	1.39672e-06	1.64392e-05	METRNL	17
ENSG00000135919	3238.47	-0.284118	0.115733	-2.45495	0.0140903	0.166806	SERPINE2	2	ENSG00000069702	29.3828	0.824465	0.304247	2.70986	0.00673126	0.078765	TGFBR3	1	ENSG00000182378	2099.06	-0.51042	0.105789	-4.82488	1.40089e-06	1.64759e-05	PLCXD1	X
ENSG00000147488	23.3099	1.05394	0.429715	2.45265	0.014181	0.16777	ST18	8	ENSG00000075035	737.795	0.524965	0.193694	2.71029	0.00672253	0.078765	WSCD2	12	ENSG00000081853	46.7547	-2.11065	0.437519	-4.82413	1.40613e-06	1.65268e-05	PCDHGA2	5
ENSG00000151725	90.3526	0.602401	0.245678	2.45199	0.0142068	0.167967	CENPU	4	ENSG00000103647	1848.76	0.632226	0.233307	2.70985	0.00673145	0.078765	CORO2B	15	ENSG00000164045	662.778	-0.562756	0.116723	-4.82131	1.42622e-06	1.6752e-05	CDC25A	3
ENSG00000134905	1162.01	-0.242011	0.0987743	-2.45014	0.0142801	0.168723	CARS2	13	ENSG00000250575	526.993	-0.468288	0.172827	-2.70958	0.0067369	0.0787776		1	ENSG00000130957	68.1772	-1.32464	0.274852	-4.81945	1.43957e-06	1.68979e-05	FBP2	9
ENSG00000102103	1985.76	-0.260188	0.106247	-2.44889	0.0143296	0.169199	PQBP1	X	ENSG00000174640	12.8782	1.39959	0.516625	2.7091	0.00674654	0.0788392	SLCO2A1	3	ENSG00000165802	7668.98	0.509019	0.105641	4.81837	1.44739e-06	1.69787e-05	NSMF	9
ENSG00000223959	956.87	0.202633	0.0827694	2.44817	0.0143584	0.169429	AFG3L1P	16	ENSG00000075131	149.108	0.475926	0.175878	2.706	0.00680985	0.0795052	TIPIN	15	ENSG00000089127	371.107	-0.646078	0.134145	-4.81627	1.46267e-06	1.71469e-05	OAS1	12
ENSG00000049247	44.5972	-3.52661	1.441	-2.44733	0.0143917	0.169505	UTS2	1	ENSG00000162390	172.352	-0.407715	0.150677	-2.70588	0.00681234	0.0795052	ACOT11	1	ENSG00000168546	1140.07	0.957323	0.19882	4.81501	1.47191e-06	1.72328e-05	GFRA2	8
ENSG00000150873	164.988	-0.292081	0.119348	-2.44731	0.0143927	0.169505	C2orf50	2	ENSG00000120075	244.301	-4.33544	1.60316	-2.70431	0.00684465	0.0796761	HOXB5	17	ENSG00000177511	4756.07	0.617108	0.128161	4.8151	1.47123e-06	1.72328e-05	ST8SIA3	18
ENSG00000156853	1143.7	0.271882	0.111079	2.44766	0.0143788	0.169505	ZNF689	16	ENSG00000138002	1402.95	-0.405175	0.149815	-2.70451	0.00684059	0.0796761	IFT172	2	ENSG00000253731	90.9895	1.80375	0.374623	4.81483	1.47324e-06	1.72373e-05	PCDHGA6	5
ENSG00000080573	128.171	-0.522082	0.213395	-2.44655	0.014423	0.169752	COL5A3	19	ENSG00000178502	1351.03	-0.234499	0.0867122	-2.70434	0.00684402	0.0796761	KLHL11	17	ENSG00000162733	715.046	-1.67045	0.347055	-4.81321	1.48526e-06	1.73667e-05	DDR2	1
ENSG00000102230	1203.49	-0.314474	0.128589	-2.44559	0.0144617	0.169872	PCYT1B	X	ENSG00000196872	60.3195	1.23766	0.457571	2.70484	0.00683376	0.0796761	CRACDL	2	ENSG00000198933	2321.32	-0.514249	0.106866	-4.8121	1.49356e-06	1.74525e-05	TBKBP1	17
ENSG00000141568	5329.65	0.123664	0.0505708	2.44537	0.0144705	0.169872	FOXK2	17	ENSG00000153347	9.34409	1.48848	0.550519	2.70377	0.0068558	0.0797031	FAM81B	5	ENSG00000145088	18.3087	2.00126	0.416088	4.80971	1.51151e-06	1.76395e-05	EAF2	3
ENSG00000179361	1308.63	0.388598	0.158912	2.44537	0.0144705	0.169872	ARID3B	15	ENSG00000285437	781.532	-0.391491	0.144793	-2.7038	0.00685511	0.0797031	POLR2J3	7	ENSG00000187772	242.998	-1.09499	0.227662	-4.80974	1.5113e-06	1.76395e-05	LIN28B	6
ENSG00000186350	584.455	0.614996	0.25147	2.44561	0.0144608	0.169872	RXRA	9	ENSG00000161217	1657.56	0.326226	0.120687	2.70308	0.00687008	0.0798049	PCYT1A	3	ENSG00000125352	551.289	-0.465124	0.0967284	-4.80855	1.52026e-06	1.77302e-05	RNF113A	X
ENSG00000183617	245.482	-0.250877	0.10263	-2.44448	0.014506	0.17018	MRPL54	19	ENSG00000184986	293.079	-1.22223	0.45219	-2.70292	0.0068734	0.0798049	TMEM121	14	ENSG00000173275	630.026	0.568747	0.118333	4.80634	1.5372e-06	1.79162e-05	ZNF449	X
ENSG00000167595	730.798	0.31988	0.1309	2.4437	0.0145377	0.170238	PROSER3	19	ENSG00000011243	3998.23	0.254299	0.0941545	2.70087	0.00691593	0.0801439	AKAP8L	19	ENSG00000124496	720.363	0.679166	0.141342	4.80511	1.54663e-06	1.80145e-05	TRERF1	6
ENSG00000172183	30.5932	-1.17659	0.481532	-2.44343	0.0145483	0.170238	ISG20	15	ENSG00000185291	349.157	-0.547543	0.202703	-2.70121	0.00690885	0.0801439	IL3RA	X	ENSG00000154914	66.0879	1.25286	0.26088	4.80246	1.56728e-06	1.82433e-05	USP43	17
ENSG00000178950	2989.57	0.171842	0.070316	2.44385	0.0145313	0.170238	GAK	4	ENSG00000212952	58.4916	0.862058	0.319175	2.70089	0.00691535	0.0801439		9	ENSG00000248283	15.1063	-1.93688	0.403486	-4.80037	1.58375e-06	1.84232e-05	CCNL2P1	4
ENSG00000187091	261.263	0.363355	0.1487	2.44354	0.0145438	0.170238	PLCD1	3	ENSG00000120156	29.1317	-1.33048	0.493276	-2.69723	0.00699186	0.0809718	TEK	9	ENSG00000124228	1556.16	-0.279261	0.0581946	-4.79874	1.59668e-06	1.85616e-05	DDX27	20
ENSG00000120071	2103.57	-0.309633	0.126786	-2.44218	0.0145989	0.17072	KANSL1	17	ENSG00000100191	41.138	-0.649229	0.240727	-2.69695	0.00699776	0.0809882	SLC5A4	22	ENSG00000143190	2652.42	-0.576207	0.120101	-4.79771	1.60494e-06	1.86457e-05	POU2F1	1
ENSG00000143387	297.467	-0.455268	0.18646	-2.44163	0.0146209	0.170868	CTSK	1	ENSG00000196418	366.18	-0.39245	0.145542	-2.69647	0.00700788	0.0810533	ZNF124	1	ENSG00000181291	964.807	-0.869302	0.181204	-4.79737	1.6076e-06	1.86646e-05	TMEM132E	17
ENSG00000172380	385.051	-0.713139	0.292108	-2.44136	0.0146322	0.17089	GNG12	1	ENSG00000088766	878.351	-0.276282	0.102486	-2.69579	0.00702216	0.0811176	CRLS1	20	ENSG00000099256	386.238	0.809226	0.168764	4.795	1.62674e-06	1.88748e-05	PRTFDC1	10
ENSG00000130513	440.24	-1.36614	0.559686	-2.4409	0.0146508	0.170998	GDF15	19	ENSG00000107140	2584.73	-0.567244	0.210419	-2.69578	0.00702243	0.0811176	TESK1	9	ENSG00000197951	1671.49	-0.389591	0.0812707	-4.79374	1.63697e-06	1.89813e-05	ZNF71	19
ENSG00000162522	1613.77	-0.216692	0.0888428	-2.43905	0.0147258	0.171763	NHSL3	1	ENSG00000147027	1498.94	0.501093	0.18601	2.6939	0.00706216	0.0815042	TMEM47	X	ENSG00000118402	3505.53	-0.461382	0.0962507	-4.79354	1.63861e-06	1.89881e-05	ELOVL4	6
ENSG00000095303	10.3931	-1.36474	0.560052	-2.43681	0.0148175	0.172152	PTGS1	9	ENSG00000151422	2144.99	0.400376	0.14863	2.69377	0.00706493	0.0815042	FER	5	ENSG00000139668	1550.12	-0.419135	0.0874596	-4.79232	1.6486e-06	1.90795e-05	WDFY2	13
ENSG00000095380	726.784	-0.218719	0.0897521	-2.43692	0.014813	0.172152	NANS	9	ENSG00000136156	4857.01	-0.248081	0.0921099	-2.69331	0.00707457	0.0815633	ITM2B	13	ENSG00000204869	351.536	-0.470764	0.0982308	-4.79243	1.64777e-06	1.90795e-05	IGFL4	19
ENSG00000113448	2100.75	-0.283376	0.11628	-2.43701	0.0148093	0.172152	PDE4D	5	ENSG00000031691	63.7927	0.620888	0.230683	2.69152	0.00711268	0.0818675	CENPQ	6	ENSG00000168779	505.163	-2.73204	0.570114	-4.7921	1.65047e-06	1.90889e-05	SHOX2	3
ENSG00000117318	158.408	-1.10081	0.451774	-2.43664	0.0148243	0.172152	ID3	1	ENSG00000085719	1342.55	0.54761	0.203464	2.69143	0.00711457	0.0818675	CPNE3	8	ENSG00000100983	1467.79	0.574185	0.119903	4.78874	1.67835e-06	1.9399e-05	GSS	20
ENSG00000232215	6.50401	1.4685	0.602679	2.43662	0.0148252	0.172152	OR2L6P	1	ENSG00000185909	593.269	-0.380827	0.141492	-2.69151	0.00711299	0.0818675	KLHDC8B	3	ENSG00000198855	261.245	0.6301	0.131598	4.78808	1.68384e-06	1.945e-05	FICD	12
ENSG00000274808	65.9358	0.523215	0.214675	2.43724	0.0147998	0.172152	TBC1D3B	17	ENSG00000145569	350.73	0.583412	0.216821	2.69075	0.00712916	0.081983	OTULINL	5	ENSG00000171094	1611.43	0.622561	0.130036	4.78762	1.68773e-06	1.94826e-05	ALK	2
ENSG00000285733	45.4607	0.509507	0.209055	2.43719	0.0148017	0.172152		6	ENSG00000142192	55690	0.291118	0.108255	2.68918	0.00716287	0.0823183	APP	21	ENSG00000073464	6321.93	0.652149	0.136222	4.78739	1.68966e-06	1.94924e-05	CLCN4	X
ENSG00000165246	528.786	-0.585837	0.24059	-2.435	0.0148918	0.172815	NLGN4Y	Y	ENSG00000114850	1870.74	0.407427	0.151605	2.68742	0.00720065	0.0826472	SSR3	3	ENSG00000139291	1035.41	0.535316	0.111844	4.78628	1.699e-06	1.95877e-05	TMEM19	12
ENSG00000132436	562.798	-0.375559	0.15429	-2.43411	0.0149285	0.17302	FIGNL1	7	ENSG00000121005	807.284	0.85873	0.319537	2.68742	0.00720056	0.0826472	CRISPLD1	8	ENSG00000110074	1324.12	-0.286031	0.0597786	-4.78484	1.71127e-06	1.97166e-05	FOXRED1	11
ENSG00000152495	1732.71	0.266058	0.109299	2.43423	0.0149234	0.17302	CAMK4	5	ENSG00000140350	2976.36	0.208928	0.0777587	2.68688	0.0072123	0.0827283	ANP32A	15	ENSG00000154237	2793.24	-0.581939	0.121644	-4.78396	1.71874e-06	1.97901e-05	LRRK1	15
ENSG00000088766	945.249	-0.252889	0.103913	-2.43366	0.0149469	0.173085	CRLS1	20	ENSG00000108175	25351.1	0.300287	0.111803	2.68586	0.00723438	0.0829288	ZMIZ1	10	ENSG00000138617	547.85	-0.549683	0.11495	-4.78192	1.73627e-06	1.99793e-05	PARP16	15
ENSG00000104047	664.581	0.229417	0.0942741	2.43351	0.0149531	0.173085	DTWD1	15	ENSG00000184271	1052.7	0.395127	0.14714	2.68539	0.00724455	0.08294	POU6F1	12	ENSG00000059378	36.7568	1.37677	0.288047	4.77966	1.75596e-06	2.01788e-05	PARP12	7
ENSG00000102678	792.943	0.223102	0.0917043	2.43284	0.0149809	0.173298	FGF9	13	ENSG00000215156	58.4394	-0.949763	0.353663	-2.6855	0.00724207	0.08294		5	ENSG00000177409	33.5473	2.3068	0.482641	4.77954	1.75695e-06	2.01788e-05	SAMD9L	7
ENSG00000153885	3056.86	0.466351	0.191729	2.43235	0.0150014	0.173424	KCTD15	19	ENSG00000248769	13.2557	-1.27368	0.474673	-2.68327	0.00729061	0.0834143		5	ENSG00000185513	3114.3	0.467706	0.0978515	4.77976	1.75505e-06	2.01788e-05	L3MBTL1	20
ENSG00000079805	3157.63	0.140754	0.057892	2.43132	0.0150437	0.173509	DNM2	19	ENSG00000150054	215.574	0.363861	0.135706	2.68124	0.0073351	0.0838702	MPP7	10	ENSG00000126259	63.2524	1.19553	0.250217	4.77795	1.7709e-06	2.03261e-05	KIRREL2	19
ENSG00000104415	14.2852	-2.1334	0.877306	-2.43176	0.0150257	0.173509	CCN4	8	ENSG00000173198	59.6291	-0.603828	0.225357	-2.67943	0.00737484	0.0842712	CYSLTR1	X	ENSG00000034533	187.388	1.0915	0.228464	4.77758	1.77414e-06	2.03503e-05	ASTE1	3
ENSG00000134398	21.9133	-0.884321	0.363731	-2.43125	0.0150468	0.173509	ERN2	16	ENSG00000067182	417.293	1.01525	0.379125	2.67788	0.00740907	0.0845698	TNFRSF1A	12	ENSG00000055118	3596.8	-0.501353	0.104964	-4.77643	1.78438e-06	2.04549e-05	KCNH2	7
ENSG00000184659	69.7826	-0.640287	0.263336	-2.43145	0.0150387	0.173509	FOXD4L4	9	ENSG00000231203	82.7747	0.763326	0.285055	2.67782	0.00741034	0.0845698	KRT8P10	2	ENSG00000164398	2407.48	0.577561	0.120937	4.77573	1.79057e-06	2.05129e-05	ACSL6	5
ENSG00000130787	6370.49	0.183907	0.0757108	2.42907	0.0151375	0.174334	HIP1R	12	ENSG00000100403	9458.25	0.219017	0.0818026	2.67738	0.00742001	0.0846266	ZC3H7B	22	ENSG00000117308	924.418	-0.559004	0.117076	-4.77471	1.79971e-06	2.05944e-05	GALE	1
ENSG00000144355	161.516	-2.04498	0.841838	-2.42918	0.0151328	0.174334	DLX1	2	ENSG00000151693	3071.23	0.300333	0.1122	2.67678	0.00743344	0.0846727	ASAP2	2	ENSG00000180628	421.356	1.01597	0.212784	4.77468	1.79997e-06	2.05944e-05	PCGF5	10
ENSG00000165474	8.09438	-1.40304	0.577995	-2.42742	0.0152065	0.174798	GJB2	13	ENSG00000197548	801.063	0.413286	0.154387	2.67695	0.00742962	0.0846727	ATG7	3	ENSG00000182329	130.325	0.746908	0.156471	4.77345	1.81098e-06	2.07073e-05	KIAA2012	2
ENSG00000185774	330.191	-0.563475	0.232119	-2.42752	0.0152024	0.174798	KCNIP4	4	ENSG00000231887	14.9551	-1.17926	0.440643	-2.67621	0.00744589	0.084761	PRH1	12	ENSG00000068137	1434.01	-0.58512	0.122637	-4.77113	1.83192e-06	2.09335e-05	PLEKHH3	17
ENSG00000224881	383.345	0.51687	0.212894	2.42783	0.0151896	0.174798		2	ENSG00000100934	2807.63	0.228252	0.0853028	2.67578	0.00745548	0.0848167	SEC23A	14	ENSG00000023734	6065.63	-0.353073	0.0740137	-4.77038	1.83881e-06	2.09991e-05	STRAP	12
ENSG00000265817	239.454	-0.243454	0.100371	-2.42554	0.0152855	0.175596	FSBP	8	ENSG00000110090	170.896	1.07528	0.402022	2.67467	0.00748018	0.085044	CPT1A	11	ENSG00000289791	55.6195	1.91305	0.401107	4.76942	1.84759e-06	2.1086e-05		5
ENSG00000081087	1692.07	-0.291743	0.120323	-2.42466	0.0153229	0.175914	OSTM1	6	ENSG00000156564	313.512	0.608619	0.227589	2.6742	0.00749067	0.0851097	LRFN2	6	ENSG00000282051	315.317	-1.41847	0.297464	-4.76854	1.85567e-06	2.1165e-05		19
ENSG00000164659	1715.79	0.21755	0.0897406	2.42421	0.0153416	0.176018	ELAPOR2	7	ENSG00000109099	531.932	1.72719	0.645922	2.67399	0.00749549	0.0851109	PMP22	17	ENSG00000178187	154.261	1.68839	0.354148	4.76747	1.86558e-06	2.12646e-05	ZNF454	5
ENSG00000176771	212.333	-0.516284	0.213034	-2.42348	0.0153726	0.176263	NCKAP5	2	ENSG00000006715	4565.78	0.321527	0.120259	2.67362	0.00750372	0.0851507	VPS41	7	ENSG00000099960	140.151	1.07299	0.22511	4.76653	1.87424e-06	2.13499e-05	SLC7A4	22
ENSG00000243207	285.125	0.353529	0.145924	2.4227	0.0154058	0.176533	PPAN-P2RY11	19	ENSG00000151470	289.349	0.361379	0.135239	2.67214	0.00753684	0.0854727	C4orf33	4	ENSG00000169174	26.4698	-1.91487	0.401752	-4.7663	1.87637e-06	2.13607e-05	PCSK9	1
ENSG00000144354	44.9527	-0.565577	0.23354	-2.42175	0.0154458	0.176879	CDCA7	2	ENSG00000105642	530.098	0.489076	0.183077	2.67142	0.00755317	0.0855041	KCNN1	19	ENSG00000133985	4462.81	0.408279	0.0856806	4.76513	1.8873e-06	2.14716e-05	TTC9	14
ENSG00000169189	329.6	0.32812	0.135533	2.42096	0.0154797	0.177156	NSMCE1	16	ENSG00000134569	446.767	1.06434	0.398423	2.67139	0.00755382	0.0855041	LRP4	11	ENSG00000136371	183.374	0.962201	0.201991	4.76359	1.90182e-06	2.16233e-05	MTHFS	15
ENSG00000182240	80.7208	-1.15217	0.475969	-2.42069	0.0154911	0.177176	BACE2	21	ENSG00000137310	200.451	0.449638	0.168295	2.67172	0.00754627	0.0855041	TCF19	6	ENSG00000284630	87.4151	1.05833	0.222259	4.76168	1.91992e-06	2.18153e-05		22
ENSG00000174740	424.099	-0.296369	0.122444	-2.42045	0.0155013	0.177181	PABPC5	X	ENSG00000160007	17907.3	0.304104	0.113873	2.67054	0.00757291	0.0856665	ARHGAP35	19	ENSG00000129595	2382.57	-0.747575	0.157022	-4.76097	1.92665e-06	2.1878e-05	EPB41L4A	5
ENSG00000171824	2719.07	0.21249	0.0879213	2.41682	0.015657	0.178848	EXOSC10	1	ENSG00000059378	26.9072	0.979815	0.366957	2.67011	0.00758264	0.0857227	PARP12	7	ENSG00000160957	874.293	-0.564931	0.11872	-4.7585	1.9504e-06	2.21338e-05	RECQL4	8
ENSG00000099769	43.5898	0.599515	0.248148	2.41595	0.0156941	0.178936	IGFALS	16	ENSG00000152133	841	0.198147	0.0742284	2.66942	0.00759817	0.0858409	GPATCH11	2	ENSG00000175104	849.202	0.508353	0.106834	4.75833	1.95199e-06	2.21381e-05	TRAF6	11
ENSG00000154118	5281.07	0.284396	0.117698	2.41632	0.0156783	0.178936	JPH3	16	ENSG00000181638	1398.41	2.08283	0.780313	2.66923	0.0076026	0.0858409	ZFP41	8	ENSG00000160551	9643.45	0.502972	0.105742	4.75661	1.96869e-06	2.23135e-05	TAOK1	17
ENSG00000204256	2611.1	0.453808	0.187837	2.41597	0.0156932	0.178936	BRD2	6	ENSG00000092758	56.863	-1.18274	0.443355	-2.66772	0.00763684	0.0861736	COL9A3	20	ENSG00000083535	409.222	-0.558588	0.11758	-4.75072	2.02696e-06	2.29596e-05	PIBF1	13
ENSG00000132561	158.814	-0.505652	0.209365	-2.41517	0.0157279	0.17921	MATN2	8	ENSG00000080603	4491.81	0.40345	0.151277	2.66696	0.00765403	0.0862715	SRCAP	16	ENSG00000107263	9687.23	0.43837	0.0922939	4.74972	2.03703e-06	2.30448e-05	RAPGEF1	9
ENSG00000099338	532.027	0.323471	0.134015	2.41369	0.0157919	0.179826	CATSPERG	19	ENSG00000112983	2473.39	0.316568	0.118702	2.66692	0.00765509	0.0862715	BRD8	5	ENSG00000124508	124.279	1.2316	0.259293	4.74984	2.0358e-06	2.30448e-05	BTN2A2	6
ENSG00000137343	1356.86	-1.29487	0.536572	-2.41322	0.0158123	0.179946	ATAT1	6	ENSG00000018236	8906.84	0.444348	0.166644	2.66645	0.00766569	0.0863371	CNTN1	12	ENSG00000161956	2597.63	-0.35001	0.073701	-4.74905	2.04377e-06	2.31066e-05	SENP3	17
ENSG00000071054	15502.4	0.241856	0.10024	2.41276	0.0158322	0.180061	MAP4K4	2	ENSG00000115762	6521.17	0.257962	0.0967746	2.6656	0.00768509	0.0864459	PLEKHB2	2	ENSG00000188981	372.38	0.790754	0.166519	4.74873	2.04703e-06	2.31145e-05	MSANTD1	4
ENSG00000130699	747.537	0.29508	0.122327	2.41223	0.0158552	0.18021	TAF4	20	ENSG00000184432	4509.39	0.281787	0.10572	2.6654	0.00768972	0.0864459	COPB2	3	ENSG00000266405	90.949	-0.787413	0.165813	-4.7488	2.04631e-06	2.31145e-05	CBX3P2	18
ENSG00000180178	53.2101	-1.69632	0.703345	-2.41179	0.0158745	0.180316	FAR2P1	2	ENSG00000226887	167.386	0.369681	0.138683	2.66565	0.00768391	0.0864459	ERVMER34-1	4	ENSG00000158717	679.141	-0.413446	0.0870778	-4.74801	2.0543e-06	2.31823e-05	RNF166	16
ENSG00000288658	474.496	0.281808	0.116872	2.41125	0.0158979	0.18047		2	ENSG00000100461	2714.05	-0.193624	0.0726867	-2.66381	0.00772616	0.0867475	RBM23	14	ENSG00000268379	44.9727	-3.50266	0.738054	-4.7458	2.07684e-06	2.3422e-05		19
ENSG00000053524	1346.42	0.165257	0.0685587	2.41044	0.0159333	0.180577	MCF2L2	3	ENSG00000198121	481.766	1.11106	0.417093	2.66381	0.00772612	0.0867475	LPAR1	9	ENSG00000276550	4981.54	0.588835	0.124096	4.74501	2.08493e-06	2.34987e-05	HERC2P2	15
ENSG00000115738	1544.41	0.340602	0.141308	2.41035	0.015937	0.180577	ID2	2	ENSG00000111247	35.0842	0.975165	0.366134	2.66341	0.00773528	0.0867958	RAD51AP1	12	ENSG00000146858	107.067	0.906938	0.191172	4.74408	2.09453e-06	2.35921e-05	ZC3HAV1L	7
ENSG00000232237	37.6756	-0.670604	0.278194	-2.41056	0.015928	0.180577	ASCL5	1	ENSG00000100285	569.094	0.496844	0.186572	2.66302	0.00774435	0.0868436	NEFH	22	ENSG00000170075	149.203	2.60694	0.549982	4.74006	2.1366e-06	2.4051e-05	GPR37L1	1
ENSG00000231548	19.5074	-0.711868	0.295419	-2.40969	0.0159661	0.180794	OR55B1P	11	ENSG00000155926	11.447	1.86198	0.699371	2.66236	0.00775947	0.086959	SLA	8	ENSG00000138771	804.028	1.19346	0.251805	4.73961	2.14129e-06	2.40616e-05	SHROOM3	4
ENSG00000104419	916.082	0.58331	0.242165	2.40873	0.0160082	0.18105	NDRG1	8	ENSG00000178814	55.4535	0.916517	0.344353	2.66156	0.00777791	0.0871117	OPLAH	8	ENSG00000143514	2307.38	0.421592	0.08895	4.73966	2.14082e-06	2.40616e-05	TP53BP2	1
ENSG00000172062	176.196	-0.46155	0.191616	-2.40872	0.0160086	0.18105	SMN1	5	ENSG00000117525	68.2634	1.20546	0.453376	2.65884	0.00784096	0.0876545	F3	1	ENSG00000179520	182.863	2.28168	0.481408	4.73959	2.14152e-06	2.40616e-05	SLC17A8	12
ENSG00000099942	3170.89	0.165604	0.0687604	2.40841	0.0160221	0.18109	CRKL	22	ENSG00000160161	238.998	0.639904	0.240647	2.6591	0.00783497	0.0876545	CILP2	19	ENSG00000106771	4641.41	0.495423	0.104538	4.73916	2.14609e-06	2.4098e-05	TMEM245	9
ENSG00000048392	977.326	-0.358607	0.148972	-2.40722	0.0160745	0.181458	RRM2B	8	ENSG00000234616	1759.98	2.03055	0.763657	2.65898	0.00783773	0.0876545	JRK	8	ENSG00000171604	3954.34	-1.03155	0.217688	-4.73865	2.15145e-06	2.41276e-05	CXXC5	5
ENSG00000229186	100.682	2.56822	1.06687	2.40724	0.0160735	0.181458	ADAM1A	12	ENSG00000166897	4007.5	0.441824	0.166205	2.65832	0.00785324	0.0877374	ELFN2	22	ENSG00000197550	127.84	1.98988	0.419937	4.73852	2.15285e-06	2.41276e-05		9
ENSG00000141367	18354.3	-0.189091	0.0785775	-2.40643	0.0161094	0.181592	CLTC	17	ENSG00000198553	37.8106	0.77681	0.292312	2.65747	0.0078729	0.0879026	KCNRG	13	ENSG00000198205	206.604	3.31614	0.699843	4.73841	2.15406e-06	2.41276e-05	ZXDA	X
ENSG00000165370	9.61301	-1.6164	0.671693	-2.40646	0.016108	0.181592	GPR101	X	ENSG00000008838	4628.06	-0.207528	0.0781333	-2.65607	0.00790565	0.0881143	MED24	17	ENSG00000215156	56.203	-1.75373	0.370093	-4.73862	2.15181e-06	2.41276e-05		5
ENSG00000177189	1621.88	-0.222951	0.0926541	-2.40627	0.0161163	0.181592	RPS6KA3	X	ENSG00000106003	203.685	1.0987	0.413644	2.65615	0.00790374	0.0881143	LFNG	7	ENSG00000111816	322.032	-0.468672	0.0989607	-4.73594	2.18046e-06	2.44082e-05	FRK	6
ENSG00000104325	249.247	-0.416337	0.173118	-2.40493	0.0161754	0.182145	DECR1	8	ENSG00000125726	30.3693	-1.27125	0.47874	-2.65541	0.0079211	0.0881143	CD70	19	ENSG00000152291	5383.52	0.565801	0.119475	4.73571	2.18291e-06	2.44206e-05	TGOLN2	2
ENSG00000130714	3625.79	0.187709	0.0780659	2.4045	0.0161947	0.182251	POMT1	9	ENSG00000135945	1885.75	-0.208705	0.0785866	-2.65573	0.00791359	0.0881143	REV1	2	ENSG00000119711	710.721	0.692707	0.14631	4.73452	2.19576e-06	2.4534e-05	ALDH6A1	14
ENSG00000176761	45.0668	0.908669	0.377983	2.40399	0.0162172	0.182391	ZNF285BP	19	ENSG00000152223	1868.8	-0.250273	0.0942501	-2.65541	0.00792115	0.0881143	EPG5	18	ENSG00000185909	974.925	0.67797	0.143196	4.73455	2.19545e-06	2.4534e-05	KLHDC8B	3
ENSG00000171812	27.3055	-0.668882	0.27835	-2.40302	0.0162601	0.182761	COL8A2	1	ENSG00000169228	1648.86	-0.277266	0.104401	-2.65577	0.0079128	0.0881143	RAB24	5	ENSG00000137766	354.842	1.00091	0.211418	4.73425	2.19862e-06	2.45508e-05	UNC13C	15
ENSG00000010671	38.0225	0.800813	0.333328	2.40248	0.0162845	0.182809	BTK	X	ENSG00000119640	550.667	-0.368838	0.138928	-2.65489	0.00793341	0.0881963	ACYP1	14	ENSG00000141433	1203.73	-1.32905	0.280899	-4.73139	2.22985e-06	2.48841e-05	ADCYAP1	18
ENSG00000226752	348.761	-0.95481	0.397404	-2.40262	0.0162782	0.182809	CUTALP	9	ENSG00000198569	33.1974	1.01682	0.383191	2.65356	0.00796477	0.0884904	SLC34A3	9	ENSG00000008197	27.7002	-3.73047	0.788515	-4.731	2.23413e-06	2.49061e-05	TFAP2D	6
ENSG00000177733	15579	0.128056	0.0533145	2.4019	0.0163104	0.182987	HNRNPA0	5	ENSG00000162430	3158.35	0.362033	0.136488	2.65249	0.00798999	0.0887159	SELENON	1	ENSG00000142675	181.408	-1.00889	0.213253	-4.73096	2.23456e-06	2.49061e-05	CNKSR1	1
ENSG00000164199	614.233	-0.447908	0.186654	-2.39967	0.0164096	0.183972	ADGRV1	5	ENSG00000123154	553.015	-0.279216	0.105289	-2.6519	0.00800392	0.088816	WDR83	19	ENSG00000156345	1834.08	0.48126	0.101775	4.72865	2.26018e-06	2.51761e-05	CDK20	9
ENSG00000237988	23.489	-0.768281	0.320186	-2.39948	0.0164183	0.183972	OR2I1P	6	ENSG00000180543	303.695	3.1426	1.18532	2.65127	0.00801908	0.0889295	TSPYL5	8	ENSG00000119125	104.997	1.8735	0.39623	4.72831	2.26395e-06	2.52026e-05	GDA	9
ENSG00000137673	7.76447	-1.27045	0.52967	-2.39857	0.0164591	0.184262	MMP7	11	ENSG00000100330	4120.53	0.285203	0.107582	2.65104	0.00802436	0.0889334	MTMR3	22	ENSG00000013297	68.7385	-1.42463	0.301316	-4.72804	2.267e-06	2.52211e-05	CLDN11	3
ENSG00000284753	53.4383	0.549894	0.22927	2.39845	0.0164644	0.184262	EEF1AKMT4	3	ENSG00000108424	6372.54	0.234564	0.0884981	2.6505	0.00803725	0.0890216	KPNB1	17	ENSG00000133943	910.023	0.346158	0.0732221	4.72751	2.27287e-06	2.52708e-05	DGLUCY	14
ENSG00000142583	32.1039	-0.758523	0.316347	-2.39776	0.0164956	0.184457	SLC2A5	1	ENSG00000090487	1725.36	-0.332474	0.125454	-2.65018	0.00804499	0.0890526	SPG21	15	ENSG00000111300	1551	-0.399695	0.0845572	-4.72692	2.27955e-06	2.53296e-05	NAA25	12
ENSG00000144395	52.4833	0.557876	0.232679	2.39762	0.0165021	0.184457	CCDC150	2	ENSG00000169083	116.972	0.922085	0.347988	2.64976	0.0080549	0.0890881	AR	X	ENSG00000182095	9530.83	0.444266	0.0940456	4.72394	2.3132e-06	2.56878e-05	TNRC18	7
ENSG00000105655	4510.03	0.280164	0.11688	2.39703	0.0165288	0.184529	ISYNA1	19	ENSG00000233558	23.8389	1.11174	0.419585	2.64963	0.00805807	0.0890881		6	ENSG00000243317	1956.24	-0.480195	0.101691	-4.72208	2.33447e-06	2.5908e-05	STMP1	7
ENSG00000144619	677.791	-2.15654	0.899626	-2.39716	0.0165229	0.184529	CNTN4	3	ENSG00000175505	117.24	-0.634123	0.239364	-2.64921	0.00806813	0.0891447	CLCF1	11	ENSG00000182310	198.082	-0.632074	0.13389	-4.72083	2.34883e-06	2.60514e-05	SPACA6	19
ENSG00000235750	7.07873	-1.59912	0.667272	-2.39651	0.0165521	0.184676	KIAA0040	1	ENSG00000115602	17.2496	-0.931375	0.351748	-2.64785	0.00810058	0.0894484	IL1RL1	2	ENSG00000120907	333.816	1.96815	0.416936	4.7205	2.35266e-06	2.6078e-05	ADRA1A	8
ENSG00000101400	509.775	-0.29058	0.121324	-2.39509	0.0166165	0.185282	SNTA1	20	ENSG00000152818	560.559	0.671527	0.253774	2.64616	0.00814113	0.0898412	UTRN	6	ENSG00000006704	2351.49	-0.462225	0.0979749	-4.71779	2.38416e-06	2.6411e-05	GTF2IRD1	7
ENSG00000085871	30.4123	-0.963676	0.402409	-2.39477	0.0166309	0.185328	MGST2	4	ENSG00000214102	20.2299	-1.26403	0.477896	-2.64499	0.00816944	0.0900985	WEE2	7	ENSG00000187720	258.038	1.60084	0.33936	4.71724	2.39063e-06	2.64664e-05	THSD4	15
ENSG00000159733	300.446	0.431668	0.180303	2.39413	0.01666	0.185464	ZFYVE28	4	ENSG00000108179	643.426	0.3083	0.116584	2.64444	0.00818266	0.0901892	PPIF	10	ENSG00000116157	212.359	0.876215	0.185755	4.71704	2.39304e-06	2.64769e-05	GPX7	1
ENSG00000179603	804.324	-0.357105	0.149163	-2.39405	0.0166633	0.185464	GRM8	7	ENSG00000261052	507.018	-0.51582	0.195115	-2.64368	0.008201	0.0903362	SULT1A3	16	ENSG00000075290	181.441	2.34968	0.498297	4.71541	2.41219e-06	2.66725e-05	WNT8B	10
ENSG00000172232	25.3925	0.669349	0.279645	2.39357	0.0166854	0.185595	AZU1	19	ENSG00000150991	53640.3	0.276483	0.104595	2.64335	0.0082089	0.090368	UBC	12	ENSG00000138095	6725.59	-0.412657	0.0875186	-4.71508	2.41621e-06	2.67006e-05	LRPPRC	2
ENSG00000197565	266.492	-1.38024	0.576738	-2.39319	0.0167025	0.185673	COL4A6	X	ENSG00000147059	95.233	-0.620286	0.234728	-2.64258	0.00822775	0.0905203	SPIN2A	X	ENSG00000101680	790.639	-1.16493	0.247107	-4.71429	2.42561e-06	2.67882e-05	LAMA1	18
ENSG00000147676	1185.11	-0.332051	0.138769	-2.39283	0.0167188	0.185741	MAL2	8	ENSG00000101000	31.541	-0.944826	0.357791	-2.64072	0.00827304	0.0909631	PROCR	20	ENSG00000114353	5544.28	0.721525	0.153084	4.71325	2.43797e-06	2.69083e-05	GNAI2	3
ENSG00000161692	380.062	-0.300078	0.125425	-2.39248	0.0167348	0.185806	DBF4B	17	ENSG00000164163	2042.43	0.291859	0.110539	2.64032	0.0082827	0.0910138	ABCE1	4	ENSG00000103495	11944	-0.505751	0.107322	-4.71248	2.44725e-06	2.699e-05	MAZ	16
ENSG00000164778	506.944	-1.58049	0.66074	-2.39199	0.0167571	0.185901	EN2	7	ENSG00000169955	596.261	-0.310981	0.117795	-2.64001	0.00829043	0.0910291	ZNF747	16	ENSG00000198663	3666.68	0.434276	0.0921564	4.71238	2.44836e-06	2.699e-05	C6orf89	6
ENSG00000168952	496.282	-0.661796	0.276696	-2.39178	0.0167667	0.185901	STXBP6	14	ENSG00000224106	17.4667	-1.20532	0.456585	-2.63985	0.00829418	0.0910291	CYP4F25P	9	ENSG00000182196	1936.64	-0.585617	0.124305	-4.71113	2.46347e-06	2.71401e-05	ARL6IP4	12
ENSG00000176125	82.2534	0.621011	0.259685	2.3914	0.0167842	0.185901	UFSP1	7	ENSG00000275740	100.384	1.14298	0.43303	2.6395	0.00830288	0.0910692		5	ENSG00000068438	1364.31	-0.32164	0.0682767	-4.71083	2.46716e-06	2.71598e-05	FTSJ1	X
ENSG00000198580	39.0832	0.83876	0.350726	2.3915	0.0167799	0.185901		7	ENSG00000170577	80.0026	1.85826	0.704514	2.63764	0.00834843	0.0915132	SIX2	2	ENSG00000177084	1825.27	-0.840443	0.17841	-4.71073	2.46826e-06	2.71598e-05	POLE	12
ENSG00000203618	397.433	0.753151	0.31502	2.3908	0.0168116	0.186091	GP1BB	22	ENSG00000183688	232.823	-0.531584	0.201556	-2.6374	0.0083544	0.091523	RFLNB	17	ENSG00000002834	10174.8	0.40033	0.0849913	4.71024	2.47421e-06	2.71922e-05	LASP1	17
ENSG00000101144	368.994	-0.919359	0.384777	-2.38933	0.0168792	0.186429	BMP7	20	ENSG00000228997	6.30309	2.93556	1.11413	2.63486	0.00841723	0.0921554	ORMDL1P1	10	ENSG00000100033	442.635	1.2468	0.2647	4.71025	2.47412e-06	2.71922e-05	PRODH	22
ENSG00000135679	2264.85	-0.286974	0.120111	-2.38925	0.016883	0.186429	MDM2	12	ENSG00000011201	1366.77	-0.660074	0.250556	-2.63443	0.00842781	0.0922153	ANOS1	X	ENSG00000185960	65.545	-1.55378	0.330025	-4.70806	2.5008e-06	2.74679e-05	SHOX	X
ENSG00000136048	120.692	-0.587339	0.245808	-2.38942	0.016875	0.186429	DRAM1	12	ENSG00000276547	4.22507	-2.32212	0.881648	-2.63384	0.00844254	0.0923204	PCDHGB5	5	ENSG00000148154	2386.85	-0.279911	0.0594685	-4.70688	2.51531e-06	2.76105e-05	UGCG	9
ENSG00000184156	881.258	0.825465	0.345458	2.38948	0.0168721	0.186429	KCNQ3	8	ENSG00000180979	542.854	0.339028	0.128776	2.6327	0.00847087	0.0925742	LRRC57	15	ENSG00000171475	2224.83	0.403022	0.0857441	4.70029	2.59789e-06	2.84997e-05	WIPF2	17
ENSG00000067225	12873.7	-0.249999	0.104657	-2.38874	0.0169061	0.186571	PKM	15	ENSG00000090470	644.618	-0.26962	0.102489	-2.63072	0.00852048	0.0929129	PDCD7	15	ENSG00000197782	440.597	0.578033	0.123016	4.69886	2.61623e-06	2.86836e-05	ZNF780A	19
ENSG00000131697	1380.44	0.272251	0.114002	2.38813	0.0169345	0.186642	NPHP4	1	ENSG00000095596	91.4869	1.3651	0.518853	2.63101	0.00851326	0.0929129	CYP26A1	10	ENSG00000198242	3123.11	-0.492709	0.104867	-4.69842	2.62185e-06	2.87277e-05	RPL23A	17
ENSG00000134058	244.714	0.706247	0.295756	2.38794	0.0169432	0.186642	CDK7	5	ENSG00000148429	1252.27	-0.316717	0.120399	-2.63056	0.00852453	0.0929129	USP6NL	10	ENSG00000101911	233.295	0.683829	0.145671	4.69433	2.67479e-06	2.92821e-05	PRPS2	X
ENSG00000172992	1668.92	0.278928	0.116803	2.38803	0.016939	0.186642	DCAKD	17	ENSG00000154473	2560.99	0.228987	0.0870323	2.63106	0.00851194	0.0929129	BUB3	10	ENSG00000172264	1388.21	0.949991	0.202373	4.69426	2.67568e-06	2.92821e-05	MACROD2	20
ENSG00000170745	42.4432	-0.871803	0.365122	-2.3877	0.0169541	0.186649	KCNS3	2	ENSG00000158473	11.5455	-1.20985	0.459943	-2.63043	0.00852761	0.0929129	CD1D	1	ENSG00000110013	1791.73	0.686166	0.146184	4.69386	2.68103e-06	2.9323e-05	SIAE	11
ENSG00000213424	186.003	-0.611421	0.256108	-2.38736	0.0169701	0.186712	KRT222	17	ENSG00000196730	3653.5	0.33032	0.12561	2.62972	0.0085455	0.0930516	DAPK1	9	ENSG00000159314	119.931	-0.922342	0.196594	-4.6916	2.71079e-06	2.96305e-05	ARHGAP27	17
ENSG00000183682	218.781	0.534236	0.223814	2.38697	0.0169878	0.186795	BMP8A	1	ENSG00000025039	1611.95	0.386201	0.146883	2.62931	0.00855576	0.0931071	RRAGD	6	ENSG00000110076	22256.9	0.341417	0.0727996	4.68981	2.73454e-06	2.98721e-05	NRXN2	11
ENSG00000110697	6372.39	0.229274	0.0960944	2.38592	0.0170365	0.186991	PITPNM1	11	ENSG00000070031	7.67452	-2.11953	0.806431	-2.62829	0.00858162	0.0933322	SCT	11	ENSG00000101898	99.0304	0.956237	0.203947	4.68866	2.75001e-06	3.0023e-05	MCTS2	20
ENSG00000113558	3675.8	-0.277557	0.116329	-2.38597	0.0170341	0.186991	SKP1	5	ENSG00000116396	1321.87	0.400302	0.152342	2.62766	0.00859752	0.0933925	KCNC4	1	ENSG00000120458	911.627	-0.366109	0.0780929	-4.68812	2.7572e-06	3.00833e-05	MSANTD2	11
ENSG00000160201	3047.67	0.146961	0.0615938	2.38598	0.0170339	0.186991	U2AF1	21	ENSG00000180083	11.3761	-1.27612	0.485624	-2.62779	0.00859407	0.0933925	WFDC11	20	ENSG00000165792	1115.97	-0.420562	0.0897132	-4.68785	2.76084e-06	3.01049e-05	METTL17	14
ENSG00000108100	2038.18	-0.224087	0.0939927	-2.38409	0.0171214	0.18781	CCNY	10	ENSG00000204335	14.0917	-1.85649	0.706791	-2.62665	0.00862302	0.0936132	SP5	2	ENSG00000265241	5633.38	0.377785	0.0806001	4.68716	2.77023e-06	3.01892e-05	RBM8A	1
ENSG00000130726	9346.94	0.164337	0.0689607	2.38306	0.0171695	0.188111	TRIM28	19	ENSG00000185924	303.392	-0.693531	0.264141	-2.62561	0.00864939	0.093843	RTN4RL1	17	ENSG00000156531	2734.79	-0.505834	0.107971	-4.68491	2.80088e-06	3.05048e-05	PHF6	X
ENSG00000258839	550.033	0.303161	0.127208	2.3832	0.017163	0.188111	MC1R	16	ENSG00000138496	68.406	1.09788	0.418201	2.62524	0.0086589	0.0938898	PARP9	3	ENSG00000077232	3616.72	0.533466	0.113874	4.68469	2.8038e-06	3.05182e-05	DNAJC10	2
ENSG00000242419	1276.43	-0.379413	0.159285	-2.38197	0.0172204	0.188556	PCDHGC4	5	ENSG00000183023	3758.46	0.399734	0.152357	2.62366	0.0086991	0.0942689	SLC8A1	2	ENSG00000184492	122.586	-0.946091	0.202007	-4.68346	2.82071e-06	3.06839e-05	FOXD4L1	2
ENSG00000156467	4267.88	-0.155389	0.0652486	-2.3815	0.0172425	0.188684	UQCRB	8	ENSG00000107957	2656.45	0.487108	0.185692	2.6232	0.00871081	0.0942826	SH3PXD2A	10	ENSG00000164300	1771.4	0.415874	0.0888212	4.68215	2.83888e-06	3.08631e-05	SERINC5	5
ENSG00000107929	2718.42	0.165874	0.0697037	2.37971	0.0173264	0.189489	LARP4B	10	ENSG00000155827	2832.53	0.54801	0.208901	2.6233	0.00870828	0.0942826	RNF20	9	ENSG00000169499	265.346	0.835531	0.178575	4.67888	2.88443e-06	3.13394e-05	PLEKHA2	8
ENSG00000170160	522.115	-0.273871	0.115103	-2.37935	0.0173431	0.189557	CCDC144A	17	ENSG00000161813	1027.07	0.413217	0.157537	2.62298	0.0087164	0.0942866	LARP4	12	ENSG00000131018	5684.29	0.465062	0.0994426	4.67669	2.91545e-06	3.16385e-05	SYNE1	6
ENSG00000102225	7875.41	-0.264728	0.111316	-2.37816	0.0173995	0.18971	CDK16	X	ENSG00000067057	5792.7	0.315719	0.120379	2.6227	0.00872357	0.0943076	PFKP	10	ENSG00000139211	595.206	0.548584	0.117301	4.67671	2.91519e-06	3.16385e-05	AMIGO2	12
ENSG00000105672	36.9094	0.589615	0.247978	2.37769	0.0174213	0.18971	ETV2	19	ENSG00000269825	85.9876	0.595615	0.227201	2.62153	0.00875365	0.0945761		19	ENSG00000197472	144.355	-0.76117	0.162779	-4.67608	2.9241e-06	3.17134e-05	ZNF695	1
ENSG00000116157	105.799	-0.696346	0.292916	-2.37729	0.0174403	0.18971	GPX7	1	ENSG00000123570	2181.12	-0.25828	0.0985996	-2.61948	0.00880638	0.0950321	RAB9B	X	ENSG00000151006	566.28	-0.554069	0.11853	-4.67451	2.94662e-06	3.19385e-05	PRSS53	16
ENSG00000165271	1302.19	0.180715	0.0760118	2.37746	0.0174323	0.18971	NOL6	9	ENSG00000173156	19.805	-1.33266	0.50874	-2.61954	0.00880493	0.0950321	RHOD	11	ENSG00000163412	1785.06	0.815277	0.174445	4.67356	2.96028e-06	3.20673e-05	EIF4E3	3
ENSG00000173653	882.761	0.348221	0.146465	2.37751	0.01743	0.18971	RCE1	11	ENSG00000145736	122.634	-0.671011	0.256375	-2.61731	0.00886268	0.0955824	GTF2H2	5	ENSG00000162407	568.35	1.7646	0.377784	4.67093	2.99837e-06	3.24605e-05	PLPP3	1
ENSG00000186834	2016.56	0.340016	0.142998	2.37778	0.0174174	0.18971	HEXIM1	17	ENSG00000188011	631.686	-0.63609	0.243059	-2.61702	0.00887016	0.0956059	RTP5	2	ENSG00000178199	58.6504	-1.09792	0.235073	-4.67055	3.00401e-06	3.25022e-05	ZC3H12D	6
ENSG00000187624	129.549	0.475756	0.200079	2.37784	0.0174144	0.18971	LIAT1	17	ENSG00000144535	1134.12	0.258213	0.0986826	2.6166	0.00888108	0.0956665	DIS3L2	2	ENSG00000131467	3766.29	0.300786	0.0644028	4.67038	3.00639e-06	3.25085e-05	PSME3	17
ENSG00000198105	2144.15	1.0459	0.439671	2.37882	0.017368	0.18971	ZNF248	10	ENSG00000147044	9054.14	0.296745	0.113418	2.61638	0.00888687	0.0956717	CASK	X	ENSG00000140688	2953.97	-0.276721	0.0593138	-4.66538	3.08043e-06	3.32892e-05	RUSF1	16
ENSG00000120708	445.952	-1.27842	0.538088	-2.37587	0.0175078	0.189878	TGFBI	5	ENSG00000162695	710.548	-0.255031	0.0974918	-2.61592	0.00889867	0.0957417	SLC30A7	1	ENSG00000132323	1021.13	-0.326063	0.0698992	-4.66476	3.08981e-06	3.33707e-05	ILKAP	2
ENSG00000146067	2089.36	0.167985	0.0706987	2.37607	0.017498	0.189878	FAM193B	5	ENSG00000042317	654.427	-0.247901	0.0948205	-2.61443	0.0089377	0.0957917	SPATA7	14	ENSG00000165359	860.451	-0.794326	0.170308	-4.66406	3.10023e-06	3.34633e-05	INTS6L	X
ENSG00000149781	75.2943	0.435081	0.183101	2.37618	0.017493	0.189878	FERMT3	11	ENSG00000066735	1807.19	-0.425814	0.162849	-2.61477	0.00892866	0.0957917	KIF26A	14	ENSG00000065883	2708.68	-0.323444	0.0693697	-4.66262	3.12214e-06	3.36797e-05	CDK13	7
ENSG00000196376	3195.28	-0.318373	0.13399	-2.37609	0.0174974	0.189878	SLC35F1	6	ENSG00000106682	7477.75	0.216497	0.0828087	2.61442	0.00893789	0.0957917	EIF4H	7	ENSG00000179454	958.76	0.510949	0.109588	4.66245	3.12465e-06	3.36867e-05	KLHL28	14
ENSG00000285953	65.1026	-0.521704	0.21954	-2.37634	0.0174852	0.189878		7	ENSG00000126878	468.208	0.591043	0.226058	2.61456	0.00893416	0.0957917	AIF1L	9	ENSG00000136854	22029.6	0.337736	0.0724634	4.66077	3.15027e-06	3.39427e-05	STXBP1	9
ENSG00000143033	2136.81	0.275906	0.116173	2.37496	0.0175511	0.189895	MTF2	1	ENSG00000134874	4154.09	0.290198	0.110956	2.61543	0.00891143	0.0957917	DZIP1	13	ENSG00000117461	8860.02	0.506666	0.108719	4.66031	3.15733e-06	3.39857e-05	PIK3R3	1
ENSG00000143434	3675.14	0.309794	0.130418	2.37539	0.0175302	0.189895	SEMA6C	1	ENSG00000147526	2213.92	0.314825	0.120384	2.61518	0.00891803	0.0957917	TACC1	8	ENSG00000169213	4637.08	0.47892	0.102767	4.66027	3.15801e-06	3.39857e-05	RAB3B	1
ENSG00000169181	327.113	-0.694455	0.292389	-2.3751	0.017544	0.189895	GSG1L	16	ENSG00000233297	19.6351	-0.946591	0.362079	-2.61432	0.00894049	0.0957917	RASA4DP	7	ENSG00000127948	3703.37	0.27412	0.0588336	4.65925	3.17362e-06	3.41334e-05	POR	7
ENSG00000171017	25.7625	0.749205	0.315459	2.37497	0.0175504	0.189895	LRRC8E	19	ENSG00000277531	1699.18	-0.266976	0.102158	-2.61336	0.00896567	0.0960045	PNMA8C	19	ENSG00000144476	130.142	0.971736	0.208576	4.6589	3.17902e-06	3.41712e-05	ACKR3	2
ENSG00000113048	1526.81	-0.278293	0.117255	-2.37341	0.0176247	0.190579	MRPS27	5	ENSG00000111261	126.283	0.514373	0.196882	2.6126	0.00898573	0.0961053	MANSC1	12	ENSG00000183067	100.743	0.919078	0.197317	4.65787	3.19502e-06	3.43228e-05	IGSF5	21
ENSG00000204713	139.949	0.958561	0.404222	2.37137	0.0177222	0.19152	TRIM27	6	ENSG00000198420	9723.64	0.237173	0.0907802	2.61261	0.00898538	0.0961053	TCAF1	7	ENSG00000107938	1242.6	-0.416971	0.0895337	-4.65715	3.20624e-06	3.44229e-05	EDRF1	10
ENSG00000115159	470.052	-0.532707	0.224757	-2.37015	0.0177808	0.191699	GPD2	2	ENSG00000163882	802.975	-0.307193	0.117607	-2.61204	0.00900049	0.0961491	POLR2H	3	ENSG00000123191	1038.15	0.49046	0.105318	4.65693	3.20956e-06	3.44381e-05	ATP7B	13
ENSG00000143921	54.187	0.521684	0.220097	2.37024	0.0177763	0.191699	ABCG8	2	ENSG00000280789	943.344	-0.456981	0.174951	-2.61205	0.00900018	0.0961491	PAGR1	16	ENSG00000161558	335.412	-0.856478	0.18402	-4.65427	3.25123e-06	3.48646e-05	TMEM143	19
ENSG00000163661	315.991	-0.394215	0.166282	-2.37077	0.0177511	0.191699	PTX3	3	ENSG00000106018	117.017	-1.04633	0.400739	-2.61099	0.00902799	0.0963858	VIPR2	7	ENSG00000248333	2051.75	-0.312035	0.0670548	-4.65344	3.26446e-06	3.49857e-05	CDK11B	1
ENSG00000205250	1469.64	0.196248	0.082785	2.37057	0.0177606	0.191699	E2F4	16	ENSG00000158156	380.71	-0.307731	0.117888	-2.61038	0.00904425	0.0963883	XKR8	1	ENSG00000143952	803.656	-0.331031	0.0711551	-4.65224	3.28347e-06	3.51687e-05	VPS54	2
ENSG00000162378	4495.16	-0.112017	0.0472787	-2.3693	0.0178217	0.192026	ZYG11B	1	ENSG00000268279	55.863	-0.599793	0.229752	-2.61061	0.00903807	0.0963883		3	ENSG00000122126	4633.31	-0.5178	0.111348	-4.65027	3.31505e-06	3.54859e-05	OCRL	X
ENSG00000196998	1041.98	-0.21427	0.0904534	-2.36885	0.0178436	0.192148	WDR45	X	ENSG00000284873	9.2629	-1.32116	0.506094	-2.61051	0.00904064	0.0963883	OOSP1	11	ENSG00000136750	1272.95	2.41997	0.520644	4.64804	3.35101e-06	3.58285e-05	GAD2	10
ENSG00000064999	6401.53	0.280136	0.118313	2.36775	0.0178968	0.192607	ANKS1A	6	ENSG00000133111	481.598	-0.377455	0.144661	-2.60923	0.00907453	0.0965969	RFXAP	13	ENSG00000285509	35.9172	1.39587	0.300311	4.64808	3.35036e-06	3.58285e-05	TBCEL-TECTA	11
ENSG00000196588	2525.63	0.189202	0.0799273	2.36718	0.0179244	0.19279	MRTFA	22	ENSG00000189350	70.4143	-0.612943	0.234901	-2.60937	0.00907091	0.0965969	TOGARAM2	2	ENSG00000188523	28.0725	2.06224	0.443705	4.64778	3.35522e-06	3.58524e-05	CFAP77	9
ENSG00000007545	2148.69	0.398821	0.168583	2.36572	0.0179949	0.192862	CRAMP1	16	ENSG00000196405	13695.6	-0.223634	0.0857398	-2.60829	0.00909969	0.0968076	EVL	14	ENSG00000169087	209.258	-0.61955	0.133327	-4.64684	3.37053e-06	3.59947e-05	HSPBAP1	3
ENSG00000133619	762.706	0.279841	0.118285	2.36582	0.01799	0.192862	KRBA1	7	ENSG00000120798	1044.6	-0.355107	0.136215	-2.60696	0.0091349	0.0971249	NR2C1	12	ENSG00000132196	857.733	-0.654335	0.140841	-4.6459	3.3859e-06	3.61375e-05	HSD17B7	1
ENSG00000156931	2431.03	-0.257071	0.108635	-2.36637	0.0179637	0.192862	VPS8	3	ENSG00000115464	8808.27	-0.307934	0.118138	-2.60656	0.00914558	0.0971812	USP34	2	ENSG00000169249	859.952	-0.405743	0.0873615	-4.64441	3.41042e-06	3.63779e-05	ZRSR2	X
ENSG00000170276	7.25828	-1.79327	0.757715	-2.36668	0.0179482	0.192862	HSPB2	11	ENSG00000141504	1823.99	-0.306035	0.117441	-2.60586	0.00916447	0.0973246	SAT2	17	ENSG00000065717	1348.01	1.15343	0.248484	4.64187	3.45263e-06	3.68064e-05	TLE2	19
ENSG00000174498	970.119	0.4377	0.185034	2.36551	0.0180051	0.192862	IGDCC3	15	ENSG00000196776	4420.53	0.34383	0.131994	2.60488	0.00919058	0.0975445	CD47	3	ENSG00000141441	1050.82	0.964686	0.20789	4.64037	3.47778e-06	3.70527e-05	GAREM1	18
ENSG00000188846	12997.6	-0.230654	0.0974722	-2.36636	0.0179641	0.192862	RPL14	3	ENSG00000168036	11044.5	0.36742	0.141073	2.60448	0.00920146	0.0976025	CTNNB1	3	ENSG00000139636	2907.91	-0.322781	0.0695721	-4.63952	3.49227e-06	3.71852e-05	LMBR1L	12
ENSG00000277702	5.99255	-1.38698	0.586187	-2.3661	0.0179764	0.192862		1	ENSG00000015592	7490.4	-0.37662	0.144636	-2.60391	0.00921669	0.0976493	STMN4	8	ENSG00000146352	2115.04	0.610715	0.131641	4.63926	3.49658e-06	3.72092e-05	CLVS2	6
ENSG00000159228	603.133	-0.323225	0.136694	-2.36458	0.0180505	0.193095	CBR1	21	ENSG00000119900	1116.71	0.337236	0.129502	2.6041	0.00921171	0.0976493	OGFRL1	6	ENSG00000130813	666.127	0.621752	0.134044	4.63842	3.51087e-06	3.73394e-05	SHFL	19
ENSG00000173960	922.513	-0.203621	0.0861048	-2.3648	0.0180399	0.193095	UBXN2A	2	ENSG00000082068	672.934	-0.43077	0.165482	-2.60313	0.00923765	0.0976992	WDR70	5	ENSG00000112769	757.498	1.36219	0.293721	4.6377	3.52305e-06	3.74469e-05	LAMA4	6
ENSG00000272887	145.298	-0.605597	0.25613	-2.36441	0.0180586	0.193095	CSPG4P5	15	ENSG00000158006	259.336	0.594281	0.22829	2.60318	0.00923636	0.0976992	PAFAH2	1	ENSG00000102078	1385.64	-0.694026	0.1497	-4.6361	3.55044e-06	3.77159e-05	SLC25A14	X
ENSG00000005007	4366.68	0.167369	0.0708512	2.36226	0.0181637	0.193925	UPF1	19	ENSG00000187676	358.145	0.537719	0.206556	2.60326	0.0092342	0.0976992	B3GLCT	13	ENSG00000143036	76.7698	1.47326	0.318022	4.63257	3.61162e-06	3.83433e-05	SLC44A3	1
ENSG00000068323	2353.63	-0.373379	0.158049	-2.36242	0.0181559	0.193925	TFE3	X	ENSG00000129749	38.3262	-0.767898	0.295061	-2.6025	0.00925456	0.0977179	CHRNA10	11	ENSG00000125084	37.0473	1.79097	0.386927	4.6287	3.67961e-06	3.90423e-05	WNT1	12
ENSG00000076604	3201.19	0.290933	0.123174	2.36197	0.0181783	0.193925	TRAF4	17	ENSG00000140488	1995.24	-0.367343	0.141174	-2.60206	0.00926649	0.0977179	CELF6	15	ENSG00000237517	228.185	-0.657509	0.142076	-4.62787	3.69452e-06	3.91775e-05	CELSR1P1	22
ENSG00000163348	2634.65	0.136063	0.0576062	2.36196	0.0181788	0.193925	PYGO2	1	ENSG00000176422	643.74	-0.198993	0.0764621	-2.60251	0.00925444	0.0977179	SPRYD4	12	ENSG00000239306	2055.57	-0.346898	0.074974	-4.62692	3.71149e-06	3.93344e-05	RBM14	11
ENSG00000011243	4254.69	0.233082	0.0987076	2.36134	0.018209	0.194134	AKAP8L	19	ENSG00000248971	39.7909	0.898803	0.345419	2.60207	0.00926635	0.0977179	KRT8P46	4	ENSG00000147687	464.981	-0.432496	0.093564	-4.62246	3.79214e-06	4.01657e-05	TATDN1	8
ENSG00000215041	1976.51	0.20003	0.084736	2.36062	0.0182443	0.194396	NEURL4	17	ENSG00000251990	7.17392	-1.71123	0.657642	-2.60207	0.00926641	0.0977179	RNA5SP180	5	ENSG00000155744	2146	0.361086	0.0781468	4.62061	3.82618e-06	4.05025e-05	HYCC2	2
ENSG00000125148	39.4915	-1.38794	0.588112	-2.35999	0.0182754	0.1945	MT2A	16	ENSG00000070950	422.365	0.447374	0.171978	2.60135	0.00928578	0.0978144	RAD18	3	ENSG00000127663	4639.55	0.37866	0.0819911	4.61831	3.86879e-06	4.09296e-05	KDM4B	19
ENSG00000145414	307.322	-0.220146	0.0932818	-2.36001	0.0182746	0.1945	NAF1	4	ENSG00000176695	97.5079	-0.451567	0.173591	-2.60132	0.00928648	0.0978144	OR4F17	19	ENSG00000176641	4024.27	-0.58978	0.127749	-4.61671	3.89876e-06	4.12226e-05	RNF152	18
ENSG00000170502	930.217	-0.247845	0.105049	-2.35933	0.0183079	0.194733	NUDT9	4	ENSG00000168067	639.343	0.573126	0.220346	2.60102	0.00929458	0.0978425	MAP4K2	11	ENSG00000166484	1640.8	0.368005	0.0797271	4.6158	3.9158e-06	4.13787e-05	MAPK7	17
ENSG00000151023	68.9362	-0.52997	0.224827	-2.35724	0.0184113	0.195612	ENKUR	10	ENSG00000082196	196.436	-0.443612	0.170592	-2.60043	0.00931071	0.0978654	C1QTNF3	5	ENSG00000253649	44.827	1.1533	0.249935	4.61441	3.94215e-06	4.16328e-05	PRSS51	8
ENSG00000154975	1685.19	-0.327495	0.138958	-2.3568	0.0184334	0.195612	CA10	17	ENSG00000159256	1381.87	-0.21373	0.0822043	-2.59999	0.00932277	0.0978654	MORC3	21	ENSG00000128917	156.899	-1.18634	0.257105	-4.61423	3.94557e-06	4.16446e-05	DLL4	15
ENSG00000169609	1437.42	-0.157547	0.0668479	-2.35679	0.0184335	0.195612	C15orf40	15	ENSG00000171094	1371.7	0.538424	0.207091	2.59994	0.00932388	0.0978654	ALK	2	ENSG00000150776	2299.66	-0.336056	0.0728341	-4.61399	3.95005e-06	4.16676e-05	NKAPD1	11
ENSG00000185269	44.8641	1.02996	0.436988	2.35696	0.0184255	0.195612	NOTUM	17	ENSG00000182796	488.732	-0.339055	0.130395	-2.60022	0.00931637	0.0978654	TMEM198B	12	ENSG00000112031	1323.7	-0.484679	0.105129	-4.61033	4.02037e-06	4.23847e-05	MTRF1L	6
ENSG00000169618	40.2143	-1.30547	0.554011	-2.35639	0.0184535	0.19571	PROKR1	2	ENSG00000231256	46.8487	-0.635938	0.244588	-2.60004	0.00932137	0.0978654	CFAP97D1	17	ENSG00000223573	280.729	0.891347	0.193344	4.61015	4.02372e-06	4.23953e-05	TINCR	19
ENSG00000111664	577.55	0.36332	0.154222	2.35583	0.0184815	0.195894	GNB3	12	ENSG00000162591	118.48	-0.72144	0.277612	-2.59873	0.00935682	0.0981541	MEGF6	1	ENSG00000130363	667.563	0.421052	0.0913442	4.60951	4.03624e-06	4.25025e-05	RSPH3	6
ENSG00000173175	3352.29	0.192999	0.081932	2.35559	0.0184931	0.195902	ADCY5	3	ENSG00000159197	40.2804	-0.693495	0.266918	-2.59816	0.0093726	0.0982625	KCNE2	21	ENSG00000235946	183.746	-1.03066	0.223727	-4.60677	4.08964e-06	4.30398e-05	H2BW3P	X
ENSG00000146054	166.598	0.395951	0.168154	2.3547	0.0185379	0.196262	TRIM7	5	ENSG00000254132	4.21163	-3.51068	1.35135	-2.59791	0.00937928	0.0982754	MTND6P3	5	ENSG00000184992	1495.98	0.587988	0.127713	4.60399	4.14467e-06	4.35937e-05	BRI3BP	12
ENSG00000188177	843.303	-0.35948	0.152688	-2.35434	0.0185558	0.196338	ZC3H6	2	ENSG00000144711	5042.14	0.351657	0.135376	2.59764	0.00938671	0.0982962	IQSEC1	3	ENSG00000145526	458.548	-0.953776	0.207216	-4.60282	4.16818e-06	4.38155e-05	CDH18	5
ENSG00000226744	27.1769	-0.865299	0.36758	-2.35404	0.0185707	0.196382		7	ENSG00000083223	1008.45	0.498039	0.191745	2.5974	0.00939315	0.0983066	TUT7	9	ENSG00000112137	4575.71	0.397158	0.0863383	4.60002	4.22442e-06	4.43666e-05	PHACTR1	6
ENSG00000123179	194.199	-0.422975	0.179765	-2.35294	0.0186258	0.19685	EBPL	13	ENSG00000056097	6269.32	0.218366	0.0841852	2.59387	0.0094901	0.0992567	ZFR	5	ENSG00000170160	528.195	-0.577218	0.125483	-4.59997	4.2255e-06	4.43666e-05	CCDC144A	17
ENSG00000214776	18.3622	-2.26042	0.960897	-2.35241	0.0186522	0.197015		12	ENSG00000143344	1359.99	0.320597	0.123625	2.5933	0.00950593	0.0992567	RGL1	1	ENSG00000165512	1078.2	0.377169	0.082015	4.59878	4.24972e-06	4.4595e-05	ZNF22	10
ENSG00000214717	2135.84	-0.20182	0.0858058	-2.35205	0.0186702	0.197091	ZBED1	X	ENSG00000157064	7371.14	0.442255	0.170535	2.59333	0.00950513	0.0992567	NMNAT2	1	ENSG00000110046	1218.55	0.293025	0.0637348	4.59756	4.27464e-06	4.48306e-05	ATG2A	11
ENSG00000037757	789.929	0.283179	0.12043	2.35139	0.0187033	0.197327	MRI1	19	ENSG00000213366	635.066	0.45342	0.174831	2.59347	0.00950121	0.0992567	GSTM2	1	ENSG00000116212	512.046	0.408054	0.0887965	4.59538	4.31959e-06	4.52757e-05	LRRC42	1
ENSG00000288640	255.412	0.374098	0.159149	2.35062	0.0187421	0.197621		7	ENSG00000133315	439.233	-0.385195	0.148588	-2.59237	0.00953168	0.0994205	MACROD1	11	ENSG00000288920	896.347	0.743605	0.161892	4.59321	4.36484e-06	4.57235e-05	RPSA2	19
ENSG00000103021	508.339	0.295732	0.125851	2.34985	0.018781	0.197688	CCDC113	16	ENSG00000138696	54.8394	0.941144	0.363049	2.59234	0.00953265	0.0994205	BMPR1B	4	ENSG00000156097	657.908	0.735689	0.160174	4.59307	4.36779e-06	4.5728e-05	GPR61	1
ENSG00000218891	1698.66	0.300196	0.127745	2.34995	0.0187757	0.197688	ZNF579	19	ENSG00000151849	1157.19	-0.348651	0.134535	-2.59152	0.0095553	0.0995662	CENPJ	13	ENSG00000105953	3939.53	0.331838	0.0722959	4.58999	4.43259e-06	4.63796e-05	OGDH	7
ENSG00000223573	209.361	0.605975	0.257835	2.35024	0.0187612	0.197688	TINCR	19	ENSG00000184166	196.694	-0.390496	0.150687	-2.59144	0.00955765	0.0995662	OR1D2	17	ENSG00000139990	4354.93	0.385523	0.0839997	4.58958	4.44136e-06	4.64445e-05	DCAF5	14
ENSG00000112706	29.6173	-0.675244	0.287492	-2.34875	0.0188368	0.198161	IMPG1	6	ENSG00000215375	258.668	-0.457079	0.176411	-2.59098	0.00957017	0.0996391	MYL5	4	ENSG00000078018	55353	0.478358	0.104255	4.58834	4.46784e-06	4.66945e-05	MAP2	2
ENSG00000125818	3966.23	-0.132942	0.0566392	-2.34718	0.0189162	0.198882	PSMF1	20	ENSG00000073614	1824.2	0.289879	0.111903	2.59044	0.00958523	0.0997383	KDM5A	12	ENSG00000070614	6034.82	0.385662	0.0840631	4.58777	4.48016e-06	4.67932e-05	NDST1	5
ENSG00000061938	3193.19	0.229866	0.0979521	2.34672	0.0189397	0.199014	TNK2	3	ENSG00000180257	80.3435	0.57496	0.22199	2.59003	0.00959675	0.0998007	ZNF816	19	ENSG00000228141	14.4335	-2.0555	0.448049	-4.58766	4.48245e-06	4.67932e-05		15
ENSG00000055732	22.2978	-0.705621	0.300867	-2.34529	0.0190123	0.199553	MCOLN3	1	ENSG00000104093	4500.51	-0.30965	0.11958	-2.58947	0.00961225	0.0999043	DMXL2	15	ENSG00000167543	212.753	0.921424	0.200878	4.58697	4.49723e-06	4.69204e-05	TP53I13	17
ENSG00000148218	2126.58	0.260387	0.111036	2.34506	0.0190239	0.199553	ALAD	9	ENSG00000148400	852.696	0.975699	0.376894	2.58879	0.00963141	0.100046	NOTCH1	9	ENSG00000101938	109.326	1.08374	0.236303	4.58623	4.51322e-06	4.70601e-05	CHRDL1	X
ENSG00000256533	9.3166	1.05903	0.451571	2.34521	0.0190165	0.199553		11	ENSG00000124440	156.455	-0.422684	0.163331	-2.58789	0.00965646	0.100248	HIF3A	19	ENSG00000116729	3206.43	1.03936	0.226646	4.5858	4.52243e-06	4.7129e-05	WLS	1
ENSG00000101811	709.656	-0.233339	0.0996216	-2.34226	0.0191676	0.200946	CSTF2	X	ENSG00000122008	1355.93	0.267647	0.103439	2.58747	0.00966828	0.10025	POLK	5	ENSG00000082196	185.025	-0.92685	0.202145	-4.58508	4.53821e-06	4.72663e-05	C1QTNF3	5
ENSG00000025039	1363.98	-0.290023	0.124002	-2.33885	0.019343	0.202435	RRAGD	6	ENSG00000166825	42.3333	0.905152	0.349845	2.58729	0.00967334	0.10025	ANPEP	15	ENSG00000173660	3110.76	-0.438262	0.0956098	-4.58386	4.56474e-06	4.75152e-05	UQCRH	1
ENSG00000085063	2922.18	-0.192962	0.0825021	-2.33888	0.0193417	0.202435	CD59	11	ENSG00000196544	408.879	-0.265048	0.102438	-2.58739	0.00967072	0.10025	BORCS6	17	ENSG00000137337	1179.32	-0.330058	0.0720398	-4.58161	4.61418e-06	4.80024e-05	MDC1	6
ENSG00000148832	179.321	0.312473	0.133592	2.33902	0.0193346	0.202435	PAOX	10	ENSG00000254213	21.4366	-0.822971	0.318208	-2.58627	0.0097021	0.100491	PRXL2AP2	8	ENSG00000159958	41.0724	-1.17281	0.256108	-4.57934	4.6644e-06	4.84691e-05	TNFRSF13C	22
ENSG00000168918	34.4	-0.901046	0.385362	-2.33818	0.0193779	0.202684	INPP5D	2	ENSG00000145332	1736.42	0.276389	0.106946	2.58438	0.00975536	0.100984	KLHL8	4	ENSG00000198791	4177.27	0.293552	0.0641028	4.57939	4.66342e-06	4.84691e-05	CNOT7	8
ENSG00000115844	48.3101	-1.63979	0.701544	-2.3374	0.0194183	0.202874	DLX2	2	ENSG00000144320	2599.99	0.343181	0.132851	2.5832	0.00978887	0.101273	LNPK	2	ENSG00000008086	2068.69	0.515821	0.112682	4.57768	4.7017e-06	4.88287e-05	CDKL5	X
ENSG00000118729	4.88277	-2.9107	1.24524	-2.33746	0.0194151	0.202874	CASQ2	1	ENSG00000155393	895.062	-0.222628	0.0862683	-2.58065	0.00986143	0.101966	HEATR3	16	ENSG00000182004	1023.24	-0.478834	0.10461	-4.57733	4.70939e-06	4.88525e-05	SNRPE	1
ENSG00000241218	78.1863	-0.77494	0.331627	-2.33678	0.0194507	0.203096	CSP2	3	ENSG00000270181	136.884	1.02416	0.39697	2.57993	0.00988194	0.102119	BIVM-ERCC5	13	ENSG00000196639	107.691	1.05223	0.229878	4.57735	4.70894e-06	4.88525e-05	HRH1	3
ENSG00000128271	258.588	0.39202	0.167782	2.33649	0.0194658	0.203138	ADORA2A	22	ENSG00000127995	2792.53	-0.347233	0.134661	-2.57857	0.0099209	0.102463	CASD1	7	ENSG00000168005	1392.71	-0.317711	0.0694173	-4.57682	4.72096e-06	4.89445e-05	SPINDOC	11
ENSG00000141499	520.112	0.295169	0.126432	2.3346	0.0195642	0.203932	WRAP53	17	ENSG00000104361	376.711	0.835193	0.323967	2.57802	0.00993681	0.10251	NIPAL2	8	ENSG00000197921	46.4141	3.50811	0.766959	4.57406	4.78374e-06	4.9567e-05	HES5	1
ENSG00000178234	2875.58	-0.166001	0.0711112	-2.33439	0.0195755	0.203932	GALNT11	7	ENSG00000121058	1193.07	-0.199419	0.0773478	-2.57821	0.00993142	0.10251	COIL	17	ENSG00000105429	9482.21	0.34994	0.076515	4.57349	4.79672e-06	4.9673e-05	MEGF8	19
ENSG00000269001	73.5672	-0.479837	0.205549	-2.33442	0.0195737	0.203932	ZNF818P	19	ENSG00000151929	195.933	0.680823	0.264109	2.57781	0.00994299	0.102515	BAG3	10	ENSG00000239857	2037.62	-0.272497	0.0595904	-4.57283	4.8117e-06	4.97998e-05	GET4	7
ENSG00000138316	95.7084	-1.01821	0.436221	-2.33416	0.0195875	0.203941	ADAMTS14	10	ENSG00000135363	319.711	-0.840699	0.326213	-2.57715	0.00996187	0.10262	LMO2	11	ENSG00000132854	52.8763	-2.84422	0.622011	-4.57261	4.81683e-06	4.98243e-05	KANK4	1
ENSG00000003436	891.371	-0.398803	0.170999	-2.3322	0.0196904	0.204895	TFPI	2	ENSG00000164434	1766.26	0.781231	0.303149	2.57706	0.00996458	0.10262	FABP7	6	ENSG00000108424	7504.29	0.4294	0.0939275	4.57161	4.83981e-06	5.00335e-05	KPNB1	17
ENSG00000142892	810.988	-0.222039	0.0952207	-2.33183	0.0197094	0.204975	PIGK	1	ENSG00000136783	794.441	0.312424	0.121254	2.57661	0.00997749	0.102695	NIPSNAP3A	9	ENSG00000125898	620.969	-0.528902	0.115733	-4.57	4.87716e-06	5.03908e-05	FAM110A	20
ENSG00000101438	961.372	-1.51718	0.650919	-2.33083	0.0197624	0.205319	SLC32A1	20	ENSG00000163735	47.6948	-1.83837	0.713751	-2.57564	0.0100053	0.102923	CXCL5	4	ENSG00000166341	9835.57	0.551671	0.120785	4.5674	4.93822e-06	5.09926e-05	DCHS1	11
ENSG00000105982	203.405	0.291372	0.125043	2.33017	0.0197973	0.205319	RNF32	7	ENSG00000276043	106.394	1.09303	0.424509	2.57481	0.0100294	0.103111	UHRF1	19	ENSG00000183864	1250.25	0.605861	0.132677	4.56644	4.9608e-06	5.11966e-05	TOB2	22
ENSG00000169169	3819.83	0.168009	0.0720843	2.33073	0.0197676	0.205319	CPT1C	19	ENSG00000075213	1386.38	0.534022	0.207442	2.57432	0.0100436	0.103119	SEMA3A	7	ENSG00000109066	661.214	0.683106	0.149621	4.56556	4.98163e-06	5.13531e-05	TMEM104	17
ENSG00000270393	200.516	0.40056	0.171874	2.33054	0.0197774	0.205319		22	ENSG00000090863	7545.55	0.328596	0.127652	2.57415	0.0100486	0.103119	GLG1	16	ENSG00000150977	77.0113	0.918646	0.20121	4.56561	4.98036e-06	5.13531e-05	RILPL2	12
ENSG00000272693	44.9383	0.673706	0.289127	2.33014	0.0197987	0.205319	NUPR2P1	7	ENSG00000153976	103.838	1.02787	0.399238	2.57458	0.0100361	0.103119	HS3ST3A1	17	ENSG00000183196	180.599	1.88326	0.412605	4.56433	5.01096e-06	5.1626e-05	CHST6	16
ENSG00000266074	3313.44	0.319164	0.137014	2.32943	0.0198362	0.20559	BAHCC1	17	ENSG00000164683	467.455	0.543123	0.211003	2.574	0.010053	0.103119	HEY1	8	ENSG00000168243	4533.7	0.755996	0.165658	4.5636	5.0284e-06	5.17762e-05	GNG4	1
ENSG00000074803	27.6119	-1.06383	0.456985	-2.32794	0.0199154	0.206177	SLC12A1	15	ENSG00000197102	33783.1	-0.332615	0.129266	-2.5731	0.0100792	0.103329	DYNC1H1	14	ENSG00000182575	204.837	-0.930683	0.203943	-4.56345	5.03208e-06	5.17846e-05	NXPH3	17
ENSG00000164597	508.305	-0.558048	0.239709	-2.32803	0.0199106	0.206177	COG5	7	ENSG00000086062	237.047	-0.463921	0.180322	-2.57274	0.0100897	0.103378	B4GALT1	9	ENSG00000100243	3663.44	0.517668	0.113455	4.56275	5.04883e-06	5.19276e-05	CYB5R3	22
ENSG00000239920	109.604	0.309739	0.133069	2.32765	0.0199305	0.206216		11	ENSG00000070159	412.052	0.51092	0.198725	2.57099	0.010141	0.103689	PTPN3	9	ENSG00000165495	1539.11	0.772882	0.169422	4.56186	5.0702e-06	5.21178e-05	PKNOX2	11
ENSG00000129636	4201.84	-0.178537	0.0767383	-2.32657	0.0199882	0.206279	ITFG1	16	ENSG00000089916	3797.77	0.455789	0.177354	2.56993	0.0101718	0.103689	GPATCH2L	14	ENSG00000097046	868.06	-0.462925	0.101502	-4.56073	5.09771e-06	5.23708e-05	CDC7	1
ENSG00000143303	589.009	0.204993	0.0881131	2.32648	0.0199931	0.206279	METTL25B	1	ENSG00000115159	708.444	0.685229	0.266485	2.57136	0.0101301	0.103689	GPD2	2	ENSG00000148841	151.453	0.893838	0.196056	4.55909	5.13757e-06	5.27504e-05	ITPRIP	10
ENSG00000147535	1025.43	0.297384	0.127801	2.32694	0.0199684	0.206279	PLPP5	8	ENSG00000168874	105.71	1.0956	0.426261	2.57025	0.0101624	0.103689	ATOH8	2	ENSG00000152582	502.668	0.862406	0.189264	4.55663	5.19818e-06	5.33425e-05	SPEF2	5
ENSG00000169026	23.4932	0.785436	0.33751	2.32715	0.0199575	0.206279	SLC49A3	4	ENSG00000171385	1213.25	-0.274446	0.106791	-2.56993	0.0101718	0.103689	KCND3	1	ENSG00000172404	71.3809	-0.96177	0.211121	-4.55555	5.22497e-06	5.3587e-05	DNAJB7	22
ENSG00000198715	170.52	-0.495796	0.213086	-2.32674	0.0199789	0.206279	GLMP	1	ENSG00000180867	218.141	-0.374482	0.145703	-2.57018	0.0101646	0.103689	PDIA3P1	1	ENSG00000172992	1874.37	0.447984	0.0983432	4.55531	5.23087e-06	5.36171e-05	DCAKD	17
ENSG00000118496	2234.58	-0.228075	0.0980962	-2.32501	0.0200714	0.206852	FBXO30	6	ENSG00000182601	918.439	-0.779426	0.303202	-2.57065	0.0101508	0.103689	HS3ST4	16	ENSG00000225828	355.322	-0.682284	0.149807	-4.55444	5.25263e-06	5.38098e-05	FAM229A	1
ENSG00000186523	857.388	-0.283924	0.122106	-2.32522	0.0200601	0.206852	FAM86B1	8	ENSG00000183762	489.005	0.614388	0.238942	2.57129	0.010132	0.103689	KREMEN1	22	ENSG00000109794	829.48	0.345293	0.0758428	4.55275	5.29498e-06	5.4213e-05	FAM149A	4
ENSG00000141736	619.83	-0.385136	0.16571	-2.32415	0.0201173	0.207092	ERBB2	17	ENSG00000259330	487.704	-0.248644	0.0967237	-2.57066	0.0101503	0.103689	INAFM2	15	ENSG00000255639	279.914	-0.506175	0.111187	-4.55246	5.30235e-06	5.42577e-05		12
ENSG00000249504	15.8357	-1.65941	0.713938	-2.32431	0.0201091	0.207092	PCDHA14	5	ENSG00000230796	16.3258	1.19466	0.464962	2.56937	0.0101885	0.1038		7	ENSG00000174799	338.12	-0.50406	0.110753	-4.55122	5.3336e-06	5.45467e-05	CEP135	4
ENSG00000175029	2913.62	0.310882	0.133799	2.3235	0.0201524	0.207219	CTBP2	10	ENSG00000241838	13.5738	3.03487	1.18163	2.56838	0.0102174	0.104036		22	ENSG00000099864	8605.35	0.37122	0.0815726	4.55079	5.34445e-06	5.46268e-05	PALM	19
ENSG00000188157	8812.19	0.311483	0.134056	2.32352	0.0201511	0.207219	AGRN	1	ENSG00000152214	642.676	-0.560221	0.218338	-2.56585	0.0102924	0.104682	RIT2	18	ENSG00000178796	206.602	0.677072	0.148786	4.55064	5.34827e-06	5.4635e-05	RIIAD1	1
ENSG00000118564	2553.48	-0.151197	0.0650825	-2.32315	0.020171	0.207293	FBXL5	4	ENSG00000165792	1081.84	-0.24221	0.0943964	-2.56588	0.0102913	0.104682	METTL17	14	ENSG00000115896	998.907	-0.873645	0.192031	-4.54949	5.37759e-06	5.49035e-05	PLCL1	2
ENSG00000116032	22.219	0.733551	0.31589	2.32217	0.0202237	0.207483	GRIN3B	19	ENSG00000134121	13028.7	-3.02779	1.18036	-2.56513	0.0103136	0.10478	CHL1	3	ENSG00000102858	5285.19	0.33286	0.0731799	4.54851	5.40268e-06	5.51113e-05	MGRN1	16
ENSG00000140025	195.864	-0.289733	0.124754	-2.32243	0.0202097	0.207483	EFCAB11	14	ENSG00000169946	392.156	0.418241	0.163043	2.56522	0.0103111	0.10478	ZFPM2	8	ENSG00000136698	208.032	1.27928	0.281255	4.54846	5.40402e-06	5.51113e-05	CFC1	2
ENSG00000185043	163.237	-0.529232	0.22789	-2.32231	0.0202161	0.207483	CIB1	15	ENSG00000269837	426.24	-0.547744	0.213599	-2.56436	0.0103367	0.104955	IPO5P1	19	ENSG00000100220	2192.82	-0.279258	0.0614035	-4.54792	5.41786e-06	5.52213e-05	RTCB	22
ENSG00000137714	486.554	-0.221508	0.0954317	-2.32112	0.0202805	0.207949	FDX1	11	ENSG00000104763	6209.43	0.197378	0.0769891	2.56372	0.0103557	0.105089	ASAH1	8	ENSG00000176731	345.194	-0.435558	0.0957888	-4.54706	5.43998e-06	5.54156e-05	RBIS	8
ENSG00000116580	2081.25	0.27553	0.118755	2.32015	0.0203329	0.208287	GON4L	1	ENSG00000198089	1211.07	-0.313515	0.122311	-2.56326	0.0103696	0.10517	SFI1	22	ENSG00000132823	1200.06	-0.429289	0.0944331	-4.54596	5.46865e-06	5.56763e-05	OSER1	20
ENSG00000273154	681.611	0.283675	0.122269	2.32008	0.0203363	0.208287		20	ENSG00000108256	3243.36	0.434808	0.169647	2.56301	0.0103768	0.105185	NUFIP2	17	ENSG00000268903	191.837	-1.05145	0.231318	-4.54548	5.48114e-06	5.57721e-05		1
ENSG00000176170	103.352	-0.952472	0.41069	-2.3192	0.0203844	0.208662	SPHK1	17	ENSG00000077097	11359.9	-0.281857	0.110064	-2.56085	0.0104416	0.105782	TOP2B	3	ENSG00000166454	3767.47	0.429085	0.0944012	4.54533	5.48492e-06	5.57793e-05	ATMIN	16
ENSG00000135250	5498.45	-0.171151	0.0738499	-2.31755	0.0204738	0.209397	SRPK2	7	ENSG00000106771	3846.39	0.259318	0.101333	2.55907	0.0104951	0.106205	TMEM245	9	ENSG00000134533	61.7554	-1.29215	0.284297	-4.54508	5.49139e-06	5.57957e-05	RERG	12
ENSG00000181035	713.785	0.162227	0.0700087	2.31724	0.0204906	0.209397	SLC25A42	19	ENSG00000137710	3649.69	0.194679	0.0760705	2.55919	0.0104915	0.106205	RDX	11	ENSG00000142453	3199.44	-0.247157	0.0543795	-4.54503	5.4927e-06	5.57957e-05	CARM1	19
ENSG00000198467	312.908	-0.696155	0.300421	-2.31726	0.0204894	0.209397	TPM2	9	ENSG00000101190	373.074	-0.274169	0.10715	-2.55874	0.0105053	0.106249	TCFL5	20	ENSG00000063587	1646.09	0.286755	0.0630995	4.54449	5.50673e-06	5.59069e-05	ZNF275	X
ENSG00000181418	77.6709	0.516552	0.222947	2.31693	0.0205078	0.209455	DDN	12	ENSG00000082213	1292.28	0.272244	0.106432	2.55792	0.0105301	0.106358	C5orf22	5	ENSG00000088305	748.223	-1.36799	0.301051	-4.54405	5.51848e-06	5.59948e-05	DNMT3B	20
ENSG00000115183	318.931	-0.611747	0.264088	-2.31646	0.0205334	0.2096	TANC1	2	ENSG00000162761	698.054	-1.35228	0.528741	-2.55755	0.0105412	0.106358	LMX1A	1	ENSG00000005379	4143.29	-0.272148	0.0598985	-4.54349	5.53316e-06	5.61084e-05	TSPOAP1	17
ENSG00000054392	37.7615	-0.584685	0.252485	-2.31573	0.0205732	0.209613	HHAT	1	ENSG00000187498	2419.87	0.822184	0.321443	2.55779	0.0105339	0.106358	COL4A1	13	ENSG00000079974	2643.38	-0.28829	0.0634527	-4.54338	5.53587e-06	5.61084e-05	RABL2B	22
ENSG00000122952	153.298	0.334747	0.144565	2.31555	0.0205831	0.209613	ZWINT	10	ENSG00000198740	1850.07	-0.297191	0.116208	-2.55741	0.0105456	0.106358	ZNF652	17	ENSG00000100814	774.286	0.480217	0.105699	4.54325	5.53942e-06	5.61129e-05	CCNB1IP1	14
ENSG00000141179	143.521	-0.427042	0.184437	-2.31538	0.0205922	0.209613	PCTP	17	ENSG00000243323	15.9231	-0.906163	0.354239	-2.55806	0.0105259	0.106358	PTPRVP	1	ENSG00000125247	2881.39	-0.555629	0.122307	-4.5429	5.54853e-06	5.61738e-05	TMTC4	13
ENSG00000165801	1837.41	0.235102	0.101526	2.31569	0.0205749	0.209613	ARHGEF40	14	ENSG00000065613	1689.02	0.291297	0.113922	2.55698	0.0105586	0.106371	SLK	10	ENSG00000180336	170.779	-0.638454	0.140582	-4.54152	5.58509e-06	5.65124e-05	MEIOC	17
ENSG00000205918	33.8725	-0.912482	0.394015	-2.31586	0.020566	0.209613	PDPK2P	16	ENSG00000133216	5523.78	0.159471	0.0623715	2.55678	0.0105645	0.106371	EPHB2	1	ENSG00000073605	634.368	-0.49717	0.109497	-4.54049	5.61249e-06	5.67263e-05	GSDMB	17
ENSG00000099957	76.5982	0.63596	0.27478	2.31443	0.020644	0.209817	P2RX6	22	ENSG00000163347	125.24	0.800619	0.313136	2.55678	0.0105646	0.106371	CLDN1	3	ENSG00000101384	1350.12	0.95134	0.209523	4.5405	5.61217e-06	5.67263e-05	JAG1	20
ENSG00000151789	718.523	-0.675708	0.291918	-2.31472	0.0206283	0.209817	ZNF385D	3	ENSG00000113441	1098.05	-0.28517	0.111627	-2.55466	0.0106291	0.106782	LNPEP	5	ENSG00000196417	656.009	-0.835086	0.183953	-4.53966	5.6344e-06	5.6916e-05	ZNF765	19
ENSG00000162413	755.127	0.44866	0.193857	2.31438	0.0206468	0.209817	KLHL21	1	ENSG00000184743	349.746	0.439337	0.171943	2.55513	0.0106148	0.106782	ATL3	11	ENSG00000256453	68.331	-1.35973	0.299679	-4.53727	5.69859e-06	5.75323e-05	DND1	5
ENSG00000185615	1163.45	0.427704	0.184849	2.3138	0.0206785	0.209906	PDIA2	16	ENSG00000196267	540.046	-0.226881	0.0888019	-2.55491	0.0106216	0.106782	ZNF836	19	ENSG00000183891	355.035	-0.714567	0.157501	-4.53689	5.70897e-06	5.76049e-05	TTC32	2
ENSG00000187634	1771.87	0.526897	0.227714	2.31385	0.0206759	0.209906	SAMD11	1	ENSG00000277149	54.1999	-0.686628	0.26876	-2.5548	0.010625	0.106782	TYW1B	7	ENSG00000050344	609.053	-0.783341	0.172671	-4.5366	5.71688e-06	5.76526e-05	NFE2L3	7
ENSG00000155850	564.745	-0.312754	0.135204	-2.3132	0.0207117	0.210126	SLC26A2	5	ENSG00000198237	155.671	0.621403	0.243282	2.55425	0.0106417	0.106849	GUSBP13	5	ENSG00000137177	1304.54	0.486501	0.107244	4.53641	5.72189e-06	5.7671e-05	KIF13A	6
ENSG00000140545	516.817	-0.748722	0.323776	-2.31247	0.020752	0.210417	MFGE8	15	ENSG00000155506	15085	0.332895	0.130356	2.55373	0.0106577	0.10695	LARP1	5	ENSG00000129675	260.932	1.52502	0.336337	4.5342	5.78217e-06	5.82138e-05	ARHGEF6	X
ENSG00000221818	3204.76	-0.747165	0.323163	-2.31204	0.0207756	0.210539	EBF2	8	ENSG00000186205	578.197	0.319782	0.125249	2.55317	0.0106747	0.107061	MTARC1	1	ENSG00000168505	485.367	1.4626	0.322562	4.5343	5.7794e-06	5.82138e-05	GBX2	2
ENSG00000204977	2874.04	0.125895	0.0544641	2.31152	0.0208043	0.210713	TRIM13	13	ENSG00000064655	24.4345	0.903753	0.354052	2.5526	0.0106923	0.107179	EYA2	20	ENSG00000115616	69.4375	1.72035	0.379572	4.53233	5.83357e-06	5.86987e-05	SLC9A2	2
ENSG00000101337	3257.68	0.239967	0.103838	2.31097	0.0208344	0.210784	TM9SF4	20	ENSG00000187994	98.8626	0.902366	0.353635	2.55169	0.0107203	0.1074	RINL	19	ENSG00000137992	1104.69	0.680244	0.150093	4.53216	5.83843e-06	5.8715e-05	DBT	1
ENSG00000184281	1333.46	0.242169	0.104782	2.31117	0.0208236	0.210784	TSSC4	11	ENSG00000149428	7437.88	0.684957	0.268698	2.54917	0.0107979	0.108117	HYOU1	11	ENSG00000185187	77.0429	-1.44709	0.319322	-4.53175	5.84973e-06	5.87959e-05	SIGIRR	11
ENSG00000204956	88.926	-0.494813	0.214167	-2.3104	0.0208658	0.210984	PCDHGA1	5	ENSG00000143970	1134.71	0.5295	0.207808	2.54803	0.0108333	0.108411	ASXL2	2	ENSG00000107679	3273.43	-0.349045	0.0770273	-4.53144	5.85824e-06	5.88404e-05	PLEKHA1	10
ENSG00000090615	5079.13	0.226612	0.0981308	2.30929	0.0209274	0.21149	GOLGA3	12	ENSG00000165617	1939.69	-0.450071	0.176692	-2.5472	0.0108591	0.108609	DACT1	14	ENSG00000134597	644.877	-0.546384	0.120579	-4.53132	5.86156e-06	5.88404e-05	RBMX2	X
ENSG00000255622	40.0783	-0.772714	0.334752	-2.30832	0.0209816	0.21192	PCDHB17P	5	ENSG00000057593	83.7477	1.17876	0.462947	2.54622	0.0108898	0.108732	F7	13	ENSG00000179604	1725.54	0.601171	0.132673	4.53124	5.86389e-06	5.88404e-05	CDC42EP4	17
ENSG00000187607	2280.46	0.212081	0.0918889	2.30801	0.0209983	0.211971	ZNF286A	17	ENSG00000113389	78.3856	0.573668	0.225318	2.54603	0.0108955	0.108732	NPR3	5	ENSG00000166763	207.962	-0.569292	0.125647	-4.53086	5.87431e-06	5.89123e-05	STRCP1	15
ENSG00000130414	4741.51	-0.185781	0.0805234	-2.30717	0.0210453	0.212328	NDUFA10	2	ENSG00000158315	94.0722	-0.579344	0.227498	-2.54658	0.0108783	0.108732	RHBDL2	1	ENSG00000166938	1258.85	0.607533	0.134112	4.53005	5.89703e-06	5.91074e-05	DIS3L	15
ENSG00000116670	1560.18	0.255865	0.110931	2.30651	0.0210821	0.212522	MAD2L2	1	ENSG00000242419	1315.9	-0.36829	0.144651	-2.54606	0.0108947	0.108732	PCDHGC4	5	ENSG00000141425	4563.76	0.324812	0.0717124	4.52936	5.91613e-06	5.9266e-05	RPRD1A	18
ENSG00000125798	12.5595	-1.41377	0.613273	-2.3053	0.02115	0.212522	FOXA2	20	ENSG00000151743	1008.79	-0.211397	0.0830382	-2.54578	0.0109035	0.108752	AMN1	12	ENSG00000112079	1364.24	-0.410338	0.0906255	-4.52785	5.95878e-06	5.96603e-05	STK38	6
ENSG00000156219	16.6012	-0.994455	0.431389	-2.30524	0.0211532	0.212522	ART3	4	ENSG00000234500	37.9649	-0.762388	0.299522	-2.54535	0.0109169	0.108825		7	ENSG00000185630	15290.7	-0.438106	0.0967751	-4.52705	5.98114e-06	5.98511e-05	PBX1	1
ENSG00000160229	204.229	0.281914	0.122294	2.30522	0.0211544	0.212522	ZNF66	19	ENSG00000042429	1551.43	-0.219878	0.0864128	-2.54451	0.0109432	0.109027	MED17	11	ENSG00000174840	1210.66	0.323031	0.071371	4.52608	6.00877e-06	6.00944e-05	PDE12	3
ENSG00000167548	5342.22	0.228063	0.0989078	2.30581	0.0211213	0.212522	KMT2D	12	ENSG00000160961	1493.32	0.36699	0.14431	2.54307	0.0109885	0.109418	ZNF333	19	ENSG00000103966	371.34	1.12818	0.249335	4.52476	6.04651e-06	6.04384e-05	EHD4	15
ENSG00000184378	15.1326	-0.926358	0.40169	-2.30615	0.0211021	0.212522	ACTRT3	3	ENSG00000143578	173.353	-0.704685	0.277154	-2.54258	0.0110039	0.10951	CREB3L4	1	ENSG00000173198	58.5484	-0.965414	0.213384	-4.5243	6.05966e-06	6.05364e-05	CYSLTR1	X
ENSG00000198416	123.616	0.375896	0.163068	2.30516	0.0211578	0.212522	ZNF658B	9	ENSG00000169231	949.082	-0.597718	0.235135	-2.54202	0.0110213	0.109624	THBS3	1	ENSG00000154743	722.519	-0.345689	0.076417	-4.52372	6.07625e-06	6.06687e-05	TSEN2	3
ENSG00000256087	745.183	0.285693	0.123887	2.30607	0.0211065	0.212522	ZNF432	19	ENSG00000176390	527.099	-0.323696	0.127351	-2.54176	0.0110295	0.109645	CRLF3	17	ENSG00000260735	325.547	-0.657316	0.145478	-4.51833	6.23293e-06	6.21988e-05		16
ENSG00000204128	1113.9	0.292673	0.126984	2.3048	0.0211779	0.212607	C2orf72	2	ENSG00000181588	2191.21	-0.60831	0.239393	-2.54105	0.0110521	0.109749	MEX3D	19	ENSG00000169564	8878.96	-0.298699	0.066114	-4.51793	6.24459e-06	6.22808e-05	PCBP1	2
ENSG00000132155	5349.47	0.203591	0.0883691	2.30388	0.0212296	0.212868	RAF1	3	ENSG00000187688	58.485	1.23896	0.487554	2.54117	0.0110481	0.109749	TRPV2	17	ENSG00000132623	235.882	0.561673	0.124361	4.51649	6.28735e-06	6.26728e-05	ANKEF1	20
ENSG00000134815	1020.93	0.304862	0.132321	2.30396	0.0212249	0.212868	DHX34	19	ENSG00000079616	959.887	0.29201	0.114936	2.54062	0.0110655	0.10976	KIF22	16	ENSG00000165630	1486.36	-0.376934	0.0834756	-4.5155	6.3169e-06	6.29327e-05	PRPF18	10
ENSG00000140945	672.626	-0.371291	0.161171	-2.30371	0.0212389	0.212868	CDH13	16	ENSG00000114650	3440.1	0.171639	0.0675549	2.54073	0.0110621	0.10976	SCAP	3	ENSG00000197619	553.195	0.522261	0.115678	4.51476	6.33879e-06	6.3116e-05	ZNF615	19
ENSG00000145545	7798.65	0.20709	0.0899024	2.30349	0.0212512	0.212874	SRD5A1	5	ENSG00000196743	519.286	0.525384	0.206883	2.53953	0.0111002	0.110044	GM2A	5	ENSG00000105556	1235.35	-0.348174	0.077133	-4.51395	6.36324e-06	6.329e-05	MIER2	19
ENSG00000083828	547.549	0.232266	0.100915	2.3016	0.0213576	0.212959	ZNF586	19	ENSG00000075407	814.335	0.663095	0.261164	2.539	0.0111171	0.110151	ZNF37A	10	ENSG00000147036	306.268	0.682342	0.15116	4.51405	6.36024e-06	6.329e-05	LANCL3	X
ENSG00000101608	675.728	-0.375468	0.163127	-2.30169	0.0213525	0.212959	MYL12A	18	ENSG00000096093	1793.08	-0.249543	0.0983587	-2.53707	0.0111783	0.110697	EFHC1	6	ENSG00000090621	3514.63	-0.306634	0.067953	-4.51244	6.40853e-06	6.37054e-05	PABPC4	1
ENSG00000111077	630.997	0.312734	0.135909	2.30106	0.0213882	0.212959	TNS2	12	ENSG00000101210	15803.8	0.468736	0.184797	2.53648	0.0111972	0.110823	EEF1A2	20	ENSG00000101365	2140.27	-0.349072	0.0773793	-4.51118	6.4469e-06	6.40517e-05	IDH3B	20
ENSG00000126259	38.4079	0.62466	0.271445	2.30124	0.0213781	0.212959	KIRREL2	19	ENSG00000117676	218.76	0.381067	0.15034	2.5347	0.0112542	0.111327	RPS6KA1	1	ENSG00000109079	3050.99	0.238069	0.0527851	4.51015	6.47833e-06	6.43287e-05	TNFAIP1	17
ENSG00000131788	1613.44	0.21254	0.0923246	2.3021	0.0213297	0.212959	PIAS3	1	ENSG00000164574	774.252	0.6242	0.246358	2.53371	0.0112862	0.111521	GALNT10	5	ENSG00000163590	3092.54	0.830087	0.184126	4.50826	6.53613e-06	6.48671e-05	PPM1L	3
ENSG00000151967	1463.81	-0.16934	0.0735876	-2.30121	0.02138	0.212959	SCHIP1	3	ENSG00000184508	352.141	-0.294597	0.116268	-2.53378	0.011284	0.111521	HDDC3	15	ENSG00000185149	36.9547	2.29077	0.508261	4.50707	6.57304e-06	6.51976e-05	NPY2R	4
ENSG00000153071	131.633	-0.561761	0.244019	-2.30212	0.0213283	0.212959	DAB2	5	ENSG00000206053	1839.71	0.302663	0.119477	2.53322	0.0113019	0.111615	JPT2	16	ENSG00000213064	1308.27	0.676635	0.150134	4.50688	6.57887e-06	6.52197e-05	SFT2D2	1
ENSG00000169604	866.306	-0.5338	0.231894	-2.30191	0.0213401	0.212959	ANTXR1	2	ENSG00000090612	878.678	0.508893	0.200948	2.53246	0.0113266	0.111798	ZNF268	12	ENSG00000175229	613.462	0.569191	0.126324	4.50582	6.61185e-06	6.54861e-05	GAL3ST3	11
ENSG00000186111	5967.44	0.183727	0.0798439	2.30108	0.0213871	0.212959	PIP5K1C	19	ENSG00000092439	1549.37	-0.257141	0.101567	-2.53173	0.0113501	0.111907	TRPM7	15	ENSG00000272333	3741.34	-0.49181	0.109151	-4.50578	6.61297e-06	6.54861e-05	KMT2B	19
ENSG00000196436	48.4647	0.850865	0.369753	2.30117	0.021382	0.212959	NPIPB15	16	ENSG00000147036	257.881	0.496448	0.196082	2.53184	0.0113467	0.111907	LANCL3	X	ENSG00000078900	101.399	2.57737	0.572126	4.50491	6.64022e-06	6.572e-05	TP73	1
ENSG00000197879	1236.01	0.31854	0.13837	2.30209	0.0213303	0.212959	MYO1C	17	ENSG00000112183	235.888	-0.653331	0.258153	-2.53079	0.0113805	0.111978	RBM24	6	ENSG00000139116	8599.26	-0.349451	0.0775874	-4.50397	6.66952e-06	6.59441e-05	KIF21A	12
ENSG00000132768	431.385	0.210619	0.0915565	2.30043	0.0214241	0.213181	DPH2	1	ENSG00000143569	6627.76	0.264064	0.104343	2.53074	0.0113821	0.111978	UBAP2L	1	ENSG00000173626	134.249	-0.702021	0.155868	-4.50395	6.67014e-06	6.59441e-05	TRAPPC3L	6
ENSG00000177951	1253.47	0.241125	0.104825	2.30025	0.0214339	0.213181	BET1L	11	ENSG00000204428	177.7	-0.459545	0.181576	-2.53086	0.0113782	0.111978	LY6G5C	6	ENSG00000197965	4666.47	0.398746	0.0885352	4.50381	6.67453e-06	6.59515e-05	MPZL1	1
ENSG00000174099	108.554	-0.585169	0.254475	-2.29952	0.0214756	0.213479	MSRB3	12	ENSG00000214199	31.4705	1.71349	0.676949	2.53119	0.0113677	0.111978	EEF1A1P12	2	ENSG00000056586	4243.83	0.405501	0.0900678	4.50218	6.726e-06	6.63515e-05	RC3H2	9
ENSG00000114854	25.9214	-1.21852	0.530153	-2.29843	0.0215374	0.213927	TNNC1	3	ENSG00000108821	10152	-0.906816	0.358465	-2.52972	0.0114153	0.112243	COL1A1	17	ENSG00000091536	281.942	0.916322	0.203524	4.50229	6.72255e-06	6.63515e-05	MYO15A	17
ENSG00000235961	1306.97	-0.327261	0.142392	-2.29831	0.0215441	0.213927	PNMA6A	X	ENSG00000084628	5597.05	-0.240418	0.0950629	-2.52904	0.0114374	0.112277	NKAIN1	1	ENSG00000175164	96.031	-1.58018	0.35098	-4.5022	6.72522e-06	6.63515e-05	ABO	9
ENSG00000101323	8.96883	-1.1066	0.481752	-2.29703	0.0216169	0.214312	HAO1	20	ENSG00000104899	399.607	-1.0299	0.407198	-2.52923	0.0114312	0.112277	AMH	19	ENSG00000205593	3359.42	0.397499	0.0882972	4.50183	6.73703e-06	6.64241e-05	DENND6B	22
ENSG00000151689	1145.41	0.166574	0.0725175	2.29701	0.0216182	0.214312	INPP1	2	ENSG00000133710	53.8948	-0.694377	0.27455	-2.52915	0.011434	0.112277	SPINK5	5	ENSG00000171456	5400.18	0.455624	0.101223	4.50117	6.7581e-06	6.65956e-05	ASXL1	20
ENSG00000198198	2625.8	0.2298	0.100027	2.29738	0.0215972	0.214312	SZT2	1	ENSG00000101040	4133.43	0.243367	0.0962669	2.52804	0.0114701	0.112353	ZMYND8	20	ENSG00000144485	2651.98	-0.805185	0.178926	-4.50011	6.79184e-06	6.68917e-05	HES6	2
ENSG00000187902	1630.94	0.348476	0.151726	2.29674	0.0216334	0.214347	SHISA7	19	ENSG00000110887	37.2692	-0.717689	0.283849	-2.52841	0.011458	0.112353	DAO	12	ENSG00000141556	5015.68	0.46205	0.102704	4.49887	6.83167e-06	6.72474e-05	TBCD	17
ENSG00000116273	1605.34	0.219274	0.0954921	2.29625	0.0216615	0.214509	PHF13	1	ENSG00000145725	4230.19	-0.233931	0.0925341	-2.52805	0.0114698	0.112353	PPIP5K2	5	ENSG00000258311	241.892	-0.841865	0.187173	-4.4978	6.86609e-06	6.75495e-05		12
ENSG00000123106	541.602	-0.245783	0.10705	-2.29597	0.0216779	0.214544	CCDC91	12	ENSG00000269113	15.8878	-1.95503	0.773269	-2.52826	0.0114628	0.112353	TRABD2B	1	ENSG00000115484	4983.42	-0.353526	0.0786433	-4.49531	6.94701e-06	6.83085e-05	CCT4	2
ENSG00000137070	683.523	0.33693	0.146797	2.29521	0.0217208	0.214544	IL11RA	9	ENSG00000167895	18.8663	1.14915	0.454737	2.52706	0.0115021	0.112606	TMC8	17	ENSG00000156011	4650.73	0.569275	0.126681	4.49375	6.99786e-06	6.87712e-05	PSD3	8
ENSG00000164638	2051.5	0.276498	0.120444	2.29566	0.0216951	0.214544	SLC29A4	7	ENSG00000164168	1937.38	0.328673	0.130121	2.5259	0.0115402	0.112918	TMEM184C	4	ENSG00000121577	114.349	-1.15967	0.258183	-4.49166	7.06688e-06	6.94118e-05	POPDC2	3
ENSG00000171243	84.4436	-1.14715	0.499799	-2.29523	0.0217201	0.214544	SOSTDC1	7	ENSG00000111605	5791.92	0.381908	0.151246	2.52508	0.0115673	0.113003	CPSF6	12	ENSG00000171865	2425.72	-0.273058	0.0607938	-4.49154	7.07103e-06	6.94149e-05	RNASEH1	2
ENSG00000176890	174.876	-0.450715	0.196385	-2.29506	0.0217299	0.214544	TYMS	18	ENSG00000132334	1142.9	0.525274	0.208024	2.52506	0.0115677	0.113003	PTPRE	10	ENSG00000178965	187.008	1.38337	0.308041	4.49087	7.09336e-06	6.95964e-05	ERICH3	1
ENSG00000180891	3672.54	0.107492	0.0468385	2.29496	0.0217357	0.214544	CUEDC1	17	ENSG00000171476	109.598	0.971077	0.384519	2.52543	0.0115556	0.113003	HOPX	4	ENSG00000280165	378.233	1.34453	0.299442	4.49012	7.11832e-06	6.98035e-05	PCDH20	13
ENSG00000198502	6.42986	-2.46441	1.0744	-2.29375	0.021805	0.215112	HLA-DRB5	6	ENSG00000107201	117.896	-0.529312	0.209659	-2.52464	0.0115817	0.113079	RIGI	9	ENSG00000124313	1637.43	0.364304	0.0811426	4.48968	7.13307e-06	6.99103e-05	IQSEC2	X
ENSG00000100105	4308.48	0.221415	0.0965568	2.29311	0.0218418	0.215242	PATZ1	22	ENSG00000157985	14473.7	0.410811	0.162782	2.52369	0.0116131	0.113324	AGAP1	2	ENSG00000123454	486.401	-3.70511	0.825367	-4.48905	7.15412e-06	7.00787e-05	DBH	9
ENSG00000102265	241.282	-0.908255	0.396116	-2.2929	0.0218536	0.215242	TIMP1	X	ENSG00000162869	1476.82	-0.277691	0.110046	-2.5234	0.0116226	0.113355	PPP1R21	2	ENSG00000196604	26.9226	-4.21093	0.93811	-4.48874	7.16473e-06	7.01447e-05	POTEF	2
ENSG00000277072	145.304	-0.284443	0.124046	-2.29304	0.0218458	0.215242	STAG3L2	7	ENSG00000170430	113.844	0.819036	0.324634	2.52295	0.0116375	0.113439	MGMT	10	ENSG00000134802	83.0795	1.20294	0.26801	4.48842	7.17548e-06	7.02119e-05	SLC43A3	11
ENSG00000060491	1500.99	0.318052	0.13874	2.29244	0.0218803	0.215328	OGFR	20	ENSG00000137965	24.4422	1.43318	0.568258	2.52205	0.0116673	0.113661	IFI44	1	ENSG00000129625	5110.98	0.502668	0.112056	4.48586	7.26202e-06	7.10203e-05	REEP5	5
ENSG00000100554	2547.41	-0.214839	0.0937205	-2.29234	0.0218859	0.215328	ATP6V1D	14	ENSG00000167460	6163.54	-0.292257	0.115888	-2.52188	0.0116728	0.113661	TPM4	19	ENSG00000138794	158.323	0.821409	0.18313	4.48539	7.27804e-06	7.11386e-05	CASP6	4
ENSG00000122033	491.568	0.185969	0.0811346	2.29211	0.0218994	0.215344	MTIF3	13	ENSG00000163632	33.5308	-0.695478	0.27588	-2.52094	0.011704	0.113903	C3orf49	3	ENSG00000167513	192.322	-0.999346	0.222872	-4.48394	7.32789e-06	7.15872e-05	CDT1	16
ENSG00000125520	892.77	0.447962	0.195521	2.29112	0.0219566	0.21579	SLC2A4RG	20	ENSG00000197965	4341.43	0.305748	0.12132	2.52018	0.0117294	0.114089	MPZL1	1	ENSG00000186765	115.973	0.760748	0.169691	4.48314	7.35537e-06	7.18169e-05	FSCN2	17
ENSG00000182957	445.88	-0.55341	0.241596	-2.29064	0.0219843	0.215946	SPATA13	13	ENSG00000109501	909.3	0.450804	0.178891	2.51999	0.0117358	0.114089	WFS1	4	ENSG00000172893	6995.08	0.348597	0.0777708	4.48236	7.38223e-06	7.20404e-05	DHCR7	11
ENSG00000103168	2371.22	0.296397	0.129467	2.28937	0.0220577	0.216372	TAF1C	16	ENSG00000100095	6330.26	0.374138	0.148506	2.51934	0.0117574	0.114115	SEZ6L	22	ENSG00000109062	437.576	0.477203	0.106478	4.48169	7.40535e-06	7.22271e-05	NHERF1	17
ENSG00000168899	55.0333	-0.881848	0.385208	-2.28928	0.0220633	0.216372	VAMP5	2	ENSG00000156869	100.695	-0.525639	0.208611	-2.51971	0.0117452	0.114115	FRRS1	1	ENSG00000118160	3658.91	0.468013	0.104437	4.48129	7.41947e-06	7.23258e-05	SLC8A2	19
ENSG00000174928	150.158	-0.408139	0.178261	-2.28955	0.0220471	0.216372	C3orf33	3	ENSG00000177485	1723.66	0.372964	0.148041	2.51933	0.0117578	0.114115	ZBTB33	X	ENSG00000203667	3606.05	-0.384962	0.0859122	-4.48087	7.4338e-06	7.24265e-05	COX20	1
ENSG00000241484	142.926	0.471295	0.205921	2.28872	0.0220957	0.216574	ARHGAP8	22	ENSG00000204128	1027.85	0.299031	0.118703	2.51915	0.0117638	0.114115	C2orf72	2	ENSG00000140297	77.4977	1.68169	0.375499	4.47853	7.51586e-06	7.31701e-05	GCNT3	15
ENSG00000129675	93.0286	-0.668481	0.292157	-2.28809	0.0221323	0.216699	ARHGEF6	X	ENSG00000136261	1700.6	-0.225217	0.0894493	-2.51782	0.0118083	0.114485	BZW2	7	ENSG00000141622	4902.44	-0.489463	0.109293	-4.47846	7.51819e-06	7.31701e-05	ARK2C	18
ENSG00000140961	78.1302	-0.453472	0.198184	-2.28813	0.02213	0.216699	OSGIN1	16	ENSG00000244462	3348.86	0.29056	0.115469	2.51633	0.0118583	0.114909	RBM12	20	ENSG00000162341	512.569	0.388965	0.0868831	4.47687	7.57442e-06	7.36777e-05	TPCN2	11
ENSG00000163596	1946.96	-0.196903	0.0860877	-2.28724	0.0221819	0.216951	ICA1L	2	ENSG00000237004	88.4935	-0.579144	0.230274	-2.51502	0.0119026	0.115276	ZNRF2P1	7	ENSG00000170681	467.056	-0.430491	0.0961723	-4.47625	7.59649e-06	7.38527e-05	CAVIN4	9
ENSG00000170381	339.629	0.469863	0.205415	2.28739	0.0221731	0.216951	SEMA3E	7	ENSG00000189046	469.637	0.340953	0.135594	2.51451	0.0119198	0.11538	ALKBH2	12	ENSG00000180914	87.952	-0.971064	0.216957	-4.47583	7.61152e-06	7.39591e-05	OXTR	3
ENSG00000149534	19.9794	0.834753	0.365109	2.28631	0.022236	0.217121	MS4A2	11	ENSG00000136153	429.226	-0.431523	0.171683	-2.51349	0.0119544	0.115653	LMO7	13	ENSG00000090674	1740.71	-0.388108	0.0867242	-4.4752	7.63408e-06	7.41386e-05	MCOLN1	19
ENSG00000149564	33.5424	0.652447	0.285343	2.28654	0.0222228	0.217121	ESAM	11	ENSG00000164855	30.1082	-1.21358	0.482938	-2.51291	0.0119739	0.115779	TMEM184A	7	ENSG00000251079	191.427	0.939117	0.209904	4.47404	7.67564e-06	7.45023e-05	BMS1P2	10
ENSG00000213928	481.823	-0.411366	0.179926	-2.2863	0.0222365	0.217121	IRF9	14	ENSG00000086598	4728.91	0.269448	0.107237	2.51263	0.0119835	0.11581	TMED2	12	ENSG00000107807	45.413	-3.69367	0.825954	-4.472	7.74916e-06	7.51353e-05	TLX1	10
ENSG00000266992	24.0688	-1.07196	0.468896	-2.28613	0.0222469	0.217121	DHX40P1	17	ENSG00000107819	3572.82	0.397907	0.158393	2.51215	0.0119998	0.115883	SFXN3	10	ENSG00000160408	1448.91	0.634998	0.141992	4.47208	7.74624e-06	7.51353e-05	ST6GALNAC6	9
ENSG00000119973	19.8715	-0.886044	0.387765	-2.285	0.0223128	0.217299	PRLHR	10	ENSG00000137691	20.9649	1.31034	0.521627	2.51202	0.0120041	0.115883	CFAP300	11	ENSG00000223496	2067.33	-0.584267	0.130745	-4.46874	7.86811e-06	7.62478e-05	EXOSC6	16
ENSG00000139684	1625.63	-0.231958	0.101501	-2.28529	0.0222959	0.217299	ESD	13	ENSG00000182175	6479.54	0.562576	0.22397	2.51184	0.0120103	0.115883	RGMA	15	ENSG00000168036	13182.1	0.558828	0.125058	4.46854	7.8757e-06	7.62806e-05	CTNNB1	3
ENSG00000173198	61.0099	-0.433552	0.189719	-2.28523	0.0222994	0.217299	CYSLTR1	X	ENSG00000253816	460.634	0.322638	0.128475	2.51129	0.0120292	0.116004	GUSBP14	5	ENSG00000132300	1924.31	0.446579	0.0999849	4.46646	7.9523e-06	7.69702e-05	PTCD3	2
ENSG00000198910	25285.1	0.189104	0.0827544	2.28512	0.0223055	0.217299	L1CAM	X	ENSG00000160117	368.893	-0.441454	0.175897	-2.50972	0.0120826	0.116457	ANKLE1	19	ENSG00000173805	1762.31	0.911633	0.204112	4.46635	7.95655e-06	7.69702e-05	HAP1	17
ENSG00000161638	134.742	-0.783928	0.343156	-2.28447	0.022344	0.217487	ITGA5	12	ENSG00000159461	3307.5	0.233529	0.0930759	2.50902	0.0121068	0.116627	AMFR	16	ENSG00000183114	615.649	0.598451	0.133993	4.46627	7.95965e-06	7.69702e-05	FAM43B	1
ENSG00000163975	238.84	0.445297	0.194963	2.284	0.0223713	0.217637	MELTF	3	ENSG00000266524	50.854	-1.58442	0.631554	-2.50876	0.0121155	0.116649	GDF10	10	ENSG00000217236	581.645	2.72158	0.609555	4.46486	8.01209e-06	7.74359e-05	SP9	2
ENSG00000088543	767.184	-0.232394	0.10176	-2.28374	0.0223869	0.217673	C3orf18	3	ENSG00000154620	158.675	0.71752	0.286048	2.50839	0.0121282	0.116709	TMSB4Y	Y	ENSG00000163913	2163.14	0.272166	0.0609964	4.462	8.11991e-06	7.84361e-05	IFT122	3
ENSG00000112874	553.289	-0.27402	0.12	-2.2835	0.0224009	0.217692	NUDT12	5	ENSG00000276291	103.18	0.467484	0.186413	2.50779	0.0121488	0.116845	FRG1HP	9	ENSG00000108387	975.811	0.560896	0.125748	4.46049	8.17722e-06	7.89476e-05	SEPTIN4	17
ENSG00000103043	1845.96	-0.146156	0.0640236	-2.28285	0.0224393	0.217949	VAC14	16	ENSG00000086289	310.938	0.725555	0.2894	2.5071	0.0121727	0.116999	EPDR1	7	ENSG00000132297	135.122	-0.736989	0.165279	-4.45906	8.23216e-06	7.94358e-05	HHLA1	8
ENSG00000149639	12857	0.208433	0.0913187	2.28248	0.0224609	0.218043	MTCL2	20	ENSG00000156521	486.207	-0.235066	0.0937656	-2.50695	0.0121778	0.116999	TYSND1	10	ENSG00000155858	4655.72	-0.613656	0.137659	-4.45781	8.2802e-06	7.98567e-05	LSM11	5
ENSG00000111339	10.7223	1.50177	0.658229	2.28153	0.0225174	0.218475	ART4	12	ENSG00000185651	3594.91	0.216494	0.0864056	2.50556	0.0122259	0.117351	UBE2L3	22	ENSG00000004897	2290.58	0.326641	0.0732791	4.45749	8.29249e-06	7.98902e-05	CDC27	17
ENSG00000151572	317.336	-0.406842	0.178406	-2.28043	0.0225821	0.21887	ANO4	12	ENSG00000278292	9.82052	-1.44704	0.577543	-2.50551	0.0122275	0.117351	RFPL4AP6	22	ENSG00000153237	106.714	0.684339	0.153523	4.45757	8.28925e-06	7.98902e-05	CCDC148	2
ENSG00000175928	3055.69	0.422545	0.185291	2.28044	0.0225816	0.21887	LRRN1	3	ENSG00000205279	243.979	0.786139	0.313804	2.50519	0.0122386	0.117395	CTXN3	5	ENSG00000099617	1336.32	-0.553833	0.124254	-4.45725	8.30168e-06	7.98938e-05	EFNA2	19
ENSG00000159409	13300.9	0.166797	0.0731697	2.27959	0.0226321	0.219238	CELF3	1	ENSG00000103544	1749.78	0.222637	0.0889045	2.50423	0.0122719	0.117528	VPS35L	16	ENSG00000144589	1380.93	0.648347	0.145458	4.45727	8.30091e-06	7.98938e-05	STK11IP	2
ENSG00000104805	2980.96	-0.161008	0.0706544	-2.27881	0.0226782	0.219335	NUCB1	19	ENSG00000119862	1973.38	0.344888	0.137721	2.50425	0.0122712	0.117528	LGALSL	2	ENSG00000134595	94.2256	1.91373	0.429457	4.45617	8.34386e-06	8.0257e-05	SOX3	X
ENSG00000136490	1681.9	0.289722	0.127133	2.27889	0.0226735	0.219335	LIMD2	17	ENSG00000166352	839.29	-0.313686	0.125252	-2.50444	0.0122645	0.117528	IFTAP	11	ENSG00000152578	2205.12	-0.560666	0.125881	-4.45394	8.43075e-06	8.10498e-05	GRIA4	11
ENSG00000231887	13.0971	-1.30889	0.574332	-2.27897	0.0226687	0.219335	PRH1	12	ENSG00000114302	4106.04	0.532319	0.212699	2.50269	0.0123255	0.117978	PRKAR2A	3	ENSG00000095739	267.693	-1.43082	0.321347	-4.45256	8.48532e-06	8.15311e-05	BAMBI	10
ENSG00000061918	1733.4	-0.276079	0.121207	-2.27776	0.022741	0.219698	GUCY1B1	4	ENSG00000260735	314.4	-0.410964	0.164277	-2.50166	0.0123614	0.118259		16	ENSG00000167136	743.105	-0.707237	0.158854	-4.45213	8.50239e-06	8.16518e-05	ENDOG	9
ENSG00000188313	26.357	-0.966912	0.424536	-2.27757	0.0227519	0.219698	PLSCR1	3	ENSG00000121898	185.806	-0.987423	0.394776	-2.50122	0.0123765	0.118341	CPXM2	10	ENSG00000071575	13904.1	-0.626061	0.140696	-4.44975	8.59689e-06	8.24719e-05	TRIB2	2
ENSG00000198131	520.744	0.355881	0.156232	2.2779	0.0227327	0.219698	ZNF544	19	ENSG00000166266	2011.96	0.441898	0.176748	2.50016	0.0124138	0.118572	CUL5	11	ENSG00000171435	1748.55	1.17582	0.264243	4.44976	8.5966e-06	8.24719e-05	KSR2	12
ENSG00000198838	1029.85	-0.164202	0.0721071	-2.27719	0.0227749	0.219804	RYR3	15	ENSG00000204172	277.234	-0.353166	0.141254	-2.50022	0.0124115	0.118572	AGAP9	10	ENSG00000103044	1365.53	0.686811	0.154394	4.44842	8.65055e-06	8.29427e-05	HAS3	16
ENSG00000006704	2734.42	0.227687	0.100035	2.27606	0.0228422	0.220104	GTF2IRD1	7	ENSG00000088833	4220.56	0.279435	0.11179	2.49963	0.0124322	0.118684	NSFL1C	20	ENSG00000123505	1336.32	0.617909	0.138942	4.44724	8.69814e-06	8.33549e-05	AMD1	6
ENSG00000153086	37.3611	0.608559	0.267355	2.27622	0.0228327	0.220104	ACMSD	2	ENSG00000121207	84.0043	0.954275	0.381821	2.49928	0.0124448	0.118742	LRAT	4	ENSG00000166887	3713.05	0.389687	0.0876287	4.44702	8.70695e-06	8.33952e-05	VPS39	15
ENSG00000170275	920.345	-0.382451	0.168028	-2.27611	0.0228393	0.220104	CRTAP	3	ENSG00000180332	147.584	-0.806038	0.322693	-2.49784	0.0124951	0.11916	KCTD4	13	ENSG00000162761	526.034	-3.26864	0.735475	-4.44426	8.81932e-06	8.43822e-05	LMX1A	1
ENSG00000081189	641.92	-0.587325	0.25825	-2.27425	0.022951	0.220539	MEF2C	5	ENSG00000105229	2011.23	0.38483	0.154097	2.49732	0.0125136	0.119191	PIAS4	19	ENSG00000250305	652.285	-0.670305	0.150824	-4.44429	8.81844e-06	8.43822e-05	TRMT9B	8
ENSG00000100028	3061.5	-0.145457	0.0639842	-2.27332	0.0230068	0.220539	SNRPD3	22	ENSG00000114790	95.2452	0.973017	0.389796	2.49622	0.0125524	0.119191	ARHGEF26	3	ENSG00000115307	2828.26	-0.343788	0.0773668	-4.44361	8.84633e-06	8.4596e-05	AUP1	2
ENSG00000137124	484.124	-0.361711	0.159061	-2.27404	0.0229639	0.220539	ALDH1B1	9	ENSG00000128285	335.092	0.89434	0.358382	2.49549	0.0125783	0.119191	MCHR1	22	ENSG00000087303	105.234	-0.860804	0.19381	-4.44148	8.93413e-06	8.53905e-05	NID2	14
ENSG00000155621	427.427	-0.219397	0.0964674	-2.27431	0.0229474	0.220539	C9orf85	9	ENSG00000147889	36.5984	-1.68666	0.675572	-2.49664	0.0125377	0.119191	CDKN2A	9	ENSG00000186714	22.7121	-1.64391	0.370175	-4.44089	8.95876e-06	8.55808e-05	CCDC73	11
ENSG00000155926	8.57278	1.38104	0.60731	2.27402	0.0229646	0.220539	SLA	8	ENSG00000151348	3122.08	0.232918	0.093291	2.49668	0.0125361	0.119191	EXT2	11	ENSG00000123739	1912.97	0.413458	0.0931132	4.44038	8.98007e-06	8.57391e-05	PLA2G12A	4
ENSG00000175110	912.177	-0.156699	0.0689235	-2.27352	0.022995	0.220539	MRPS22	3	ENSG00000167721	1915.51	0.229212	0.0918459	2.49562	0.0125737	0.119191	TSR1	17	ENSG00000174028	450.161	0.781496	0.176031	4.43954	9.01523e-06	8.60295e-05	FAM3C2P	X
ENSG00000181826	99.3563	-0.531422	0.233771	-2.27325	0.0230109	0.220539	RELL1	4	ENSG00000176155	1782.78	-0.307784	0.12331	-2.49602	0.0125594	0.119191	CCDC57	17	ENSG00000083845	5567.72	-0.472202	0.106369	-4.43928	9.02606e-06	8.60874e-05	RPS5	19
ENSG00000183379	44.7605	-0.958894	0.421749	-2.27361	0.0229893	0.220539	SYNDIG1L	14	ENSG00000186073	717.234	0.364017	0.145836	2.49608	0.0125576	0.119191	CDIN1	15	ENSG00000249853	460.404	-1.02168	0.230205	-4.43815	9.07346e-06	8.6494e-05	HS3ST5	6
ENSG00000184564	34.6448	-0.810763	0.356678	-2.2731	0.0230204	0.220539	SLITRK6	13	ENSG00000187244	141.55	-0.552616	0.221409	-2.4959	0.0125638	0.119191	BCAM	19	ENSG00000164683	569.744	0.770076	0.173549	4.43721	9.11307e-06	8.68258e-05	HEY1	8
ENSG00000198062	9.73335	1.15439	0.507622	2.27412	0.0229587	0.220539	POTEH	22	ENSG00000198331	93.6823	-0.824394	0.330353	-2.49549	0.0125782	0.119191	HYLS1	11	ENSG00000111644	71.9365	-1.46766	0.330838	-4.43621	9.1558e-06	8.71461e-05	ACRBP	12
ENSG00000262152	40.4217	0.651834	0.286713	2.27347	0.0229979	0.220539	GREP1	16	ENSG00000205937	6248.32	0.193154	0.0774064	2.49532	0.0125843	0.119191	RNPS1	16	ENSG00000124302	329.563	-1.20546	0.271739	-4.43608	9.16112e-06	8.71461e-05	CHST8	19
ENSG00000154783	99.7843	0.483198	0.212629	2.27249	0.0230571	0.220658	FGD5	3	ENSG00000256087	678.031	0.226668	0.0908243	2.49568	0.0125717	0.119191	ZNF432	19	ENSG00000141161	10.5653	-3.50397	0.789877	-4.43609	9.16068e-06	8.71461e-05	UNC45B	17
ENSG00000185104	1977.44	-0.206368	0.0908051	-2.27265	0.0230473	0.220658	FAF1	1	ENSG00000275160	16.4266	1.07453	0.430241	2.4975	0.0125071	0.119191	RPL7AP45	9	ENSG00000185880	1563.64	-0.479377	0.108092	-4.4349	9.21168e-06	8.75811e-05	TRIM69	15
ENSG00000144214	55.8129	0.474763	0.208972	2.2719	0.0230923	0.220879	LYG1	2	ENSG00000091010	12.3535	1.14897	0.460749	2.49369	0.0126422	0.119614	POU4F3	5	ENSG00000144713	6158.01	-0.52396	0.118166	-4.43409	9.24616e-06	8.78628e-05	RPL32	3
ENSG00000185049	2668.26	0.191881	0.0844687	2.27162	0.0231096	0.220929	NELFA	4	ENSG00000138346	245.376	-0.361458	0.144942	-2.49382	0.0126377	0.119614	DNA2	10	ENSG00000235106	1759.27	0.329799	0.074403	4.4326	9.31026e-06	8.84255e-05	BRD3OS	9
ENSG00000103197	5624.92	0.205912	0.0906785	2.2708	0.0231593	0.221288	TSC2	16	ENSG00000109452	267.759	0.721054	0.289237	2.49295	0.0126687	0.119748	INPP4B	4	ENSG00000104427	4119.62	-0.468333	0.105675	-4.43183	9.34365e-06	8.86942e-05	ZC2HC1A	8
ENSG00000065978	34822.2	-0.146653	0.0645937	-2.27039	0.023184	0.221292	YBX1	1	ENSG00000120519	198.203	0.567871	0.227793	2.49292	0.0126696	0.119748	SLC10A7	4	ENSG00000170745	34.5354	-1.7146	0.386903	-4.43161	9.35324e-06	8.86942e-05	KCNS3	2
ENSG00000158352	144.113	0.754651	0.332367	2.27053	0.0231753	0.221292	SHROOM4	X	ENSG00000111450	1117.4	-0.326433	0.13097	-2.49242	0.0126875	0.119806	STX2	12	ENSG00000198963	424.916	-0.705145	0.159115	-4.43167	9.35076e-06	8.86942e-05	RORB	9
ENSG00000231725	60.3709	-0.543973	0.239624	-2.27011	0.0232008	0.221337	VN1R110P	X	ENSG00000204869	336.607	-0.343868	0.137977	-2.49221	0.0126951	0.119806	IGFL4	19	ENSG00000181555	4981.13	-0.378689	0.0854637	-4.43099	9.37996e-06	8.89011e-05	SETD2	3
ENSG00000128923	2161.61	0.211265	0.093092	2.26943	0.0232424	0.221593	MINDY2	15	ENSG00000236264	23.3667	-0.821454	0.329611	-2.49219	0.0126958	0.119806	RPL26P30	11	ENSG00000172687	1468.18	-0.636806	0.143736	-4.4304	9.40596e-06	8.91008e-05	ZNF738	19
ENSG00000188199	268.829	0.414997	0.182877	2.26927	0.023252	0.221593	NUTM2B	10	ENSG00000174951	308.712	-0.305695	0.122673	-2.49194	0.0127048	0.119829	FUT1	19	ENSG00000250644	509.634	-0.501464	0.113198	-4.42996	9.42513e-06	8.92357e-05		11
ENSG00000173546	29.6285	-1.17463	0.517734	-2.26879	0.023281	0.221753	CSPG4	15	ENSG00000170464	1541.88	0.437457	0.175581	2.49148	0.012721	0.119919	DNAJC18	5	ENSG00000204977	3103.93	0.29334	0.0662772	4.42596	9.60163e-06	9.08118e-05	TRIM13	13
ENSG00000125503	2823.99	0.28721	0.126637	2.26797	0.0233309	0.222112	PPP1R12C	19	ENSG00000135414	4089.7	0.394799	0.15852	2.49053	0.0127553	0.120179	GDF11	12	ENSG00000225849	57.8926	-0.882125	0.199304	-4.42603	9.59826e-06	9.08118e-05	MKRN7P	20
ENSG00000106327	408.124	0.361664	0.159517	2.26725	0.0233751	0.222387	TFR2	7	ENSG00000153767	628.801	0.359561	0.144394	2.49014	0.0127694	0.12025	GTF2E1	3	ENSG00000142082	1987.43	-0.309929	0.0700305	-4.42563	9.61623e-06	9.09025e-05	SIRT3	11
ENSG00000112584	475.667	-0.503399	0.222045	-2.2671	0.0233841	0.222387	FAM120B	6	ENSG00000176749	18153.5	-0.227483	0.0913684	-2.48973	0.012784	0.120325	CDK5R1	17	ENSG00000078269	335.416	0.958735	0.216723	4.42377	9.69925e-06	9.16395e-05	SYNJ2	6
ENSG00000111110	1540.6	-0.467654	0.206308	-2.26677	0.0234041	0.222461	PPM1H	12	ENSG00000204618	47.0212	-2.06018	0.827733	-2.48894	0.0128123	0.120528	RNF39	6	ENSG00000163539	21451	0.42006	0.0949852	4.42237	9.7625e-06	9.21889e-05	CLASP2	3
ENSG00000001460	655.837	-0.190798	0.0841985	-2.26605	0.0234481	0.222763	STPG1	1	ENSG00000108588	2069.73	0.284253	0.114272	2.48752	0.0128638	0.120886	CCDC47	17	ENSG00000160539	200.206	-1.16922	0.264424	-4.42176	9.7902e-06	9.24023e-05	PLPP7	9
ENSG00000135318	124.758	-0.746988	0.329804	-2.26495	0.0235158	0.223057	NT5E	6	ENSG00000287856	31.4154	1.1151	0.448247	2.4877	0.0128572	0.120886		1	ENSG00000102103	2056.72	-0.388494	0.0878954	-4.41996	9.87191e-06	9.3125e-05	PQBP1	X
ENSG00000160886	38.0142	0.738166	0.325873	2.2652	0.0235007	0.223057	LY6K	8	ENSG00000134748	1856.23	0.268347	0.107901	2.48697	0.0128835	0.120945	PRPF38A	1	ENSG00000183691	122.486	1.07644	0.243559	4.41963	9.88688e-06	9.32177e-05	NOG	17
ENSG00000214076	564.301	-0.295374	0.130406	-2.26503	0.023511	0.223057	CPSF1P1	22	ENSG00000159873	1015.53	-0.226251	0.0909724	-2.48703	0.0128813	0.120945	CCDC117	22	ENSG00000234719	354.372	-0.643361	0.145616	-4.41819	9.95294e-06	9.37917e-05	NPIPB2	16
ENSG00000107438	198.564	-1.03373	0.456492	-2.2645	0.0235433	0.223202	PDLIM1	10	ENSG00000132313	1493.33	0.224899	0.090531	2.48422	0.0129835	0.121821	MRPL35	2	ENSG00000175040	3090.86	0.969458	0.21945	4.41768	9.97668e-06	9.39665e-05	CHST2	3
ENSG00000173727	20.6975	-0.70494	0.31142	-2.26363	0.0235969	0.223594	FAUP4	11	ENSG00000261794	66.967	0.594376	0.239398	2.4828	0.0130356	0.122246	GOLGA8H	15	ENSG00000137996	1334.02	-0.436794	0.0988797	-4.41743	9.98815e-06	9.39833e-05	RTCA	1
ENSG00000163481	1110.88	0.180462	0.0797401	2.26313	0.023628	0.223686	RNF25	2	ENSG00000153250	739.117	0.390669	0.157368	2.48251	0.0130459	0.122279	RBMS1	2	ENSG00000143502	1100.97	0.414068	0.0937353	4.41741	9.98884e-06	9.39833e-05	SUSD4	1
ENSG00000180549	52.5118	0.652752	0.288457	2.26291	0.0236414	0.223686	FUT7	9	ENSG00000170231	89.065	1.10118	0.443704	2.48179	0.0130725	0.122464	FABP6	5	ENSG00000166266	2345.29	0.73047	0.165379	4.41695	1.00106e-05	9.41388e-05	CUL5	11
ENSG00000266242	2.9812	4.72784	2.08931	2.26287	0.0236434	0.223686	GRAMD4P7	18	ENSG00000147592	105.797	0.447963	0.180517	2.48156	0.0130811	0.122481	LACTB2	8	ENSG00000143632	28.1265	-1.2919	0.292508	-4.41664	1.00246e-05	9.41734e-05	ACTA1	1
ENSG00000166793	379.034	0.339843	0.150247	2.2619	0.0237034	0.224137	YPEL4	11	ENSG00000122694	318.816	0.66415	0.267661	2.48132	0.0130898	0.1225	GLIPR2	9	ENSG00000166073	1674.92	0.944966	0.213951	4.41674	1.00202e-05	9.41734e-05	GPR176	15
ENSG00000187260	854.442	0.490311	0.216851	2.26105	0.0237563	0.224521	WDR86	7	ENSG00000132640	3734.26	0.463163	0.186711	2.48064	0.0131146	0.122668	BTBD3	20	ENSG00000119508	339.468	-1.03896	0.23527	-4.41604	1.00524e-05	9.43855e-05	NR4A3	9
ENSG00000018408	290.42	-0.76926	0.34028	-2.26066	0.0237801	0.224594	WWTR1	3	ENSG00000233198	27.0215	0.72033	0.290534	2.47933	0.0131628	0.123055	RNF224	9	ENSG00000100364	7218.65	0.232559	0.0526925	4.41352	1.01704e-05	9.54437e-05	KIAA0930	22
ENSG00000089505	161.645	0.310497	0.137396	2.25987	0.0238294	0.224594	CMTM1	16	ENSG00000134001	1872.36	0.309286	0.124811	2.47803	0.0132109	0.123441	EIF2S1	14	ENSG00000160007	21160.4	0.466832	0.105809	4.41201	1.02414e-05	9.606e-05	ARHGAP35	19
ENSG00000111011	2918.51	0.178675	0.0790479	2.26035	0.0237998	0.224594	RSRC2	12	ENSG00000169193	296.681	-0.281095	0.11346	-2.47748	0.0132315	0.123569	CCDC126	7	ENSG00000120262	44.9855	1.45944	0.330835	4.41138	1.02712e-05	9.62404e-05	CCDC170	6
ENSG00000130695	880.56	0.247072	0.109347	2.25953	0.0238502	0.224594	CEP85	1	ENSG00000141665	578.829	-0.304317	0.122844	-2.47726	0.0132395	0.12358	FBXO15	18	ENSG00000138443	10827.4	0.571376	0.12952	4.41149	1.02661e-05	9.62404e-05	ABI2	2
ENSG00000132975	733.296	-0.527132	0.233234	-2.2601	0.023815	0.224594	GPR12	13	ENSG00000107821	103.042	-0.658653	0.266022	-2.47593	0.0132888	0.123976	KAZALD1	10	ENSG00000141527	310.192	-0.55324	0.125449	-4.41008	1.03331e-05	9.67702e-05	CARD14	17
ENSG00000170421	125.034	-0.591847	0.261913	-2.25971	0.0238391	0.224594	KRT8	12	ENSG00000267281	8.17558	2.02676	0.818737	2.47547	0.0133061	0.124073	ATF7-NPFF	12	ENSG00000198089	1358.01	-0.374165	0.0848463	-4.40991	1.03412e-05	9.67958e-05	SFI1	22
ENSG00000176563	49.9265	0.468668	0.207364	2.26012	0.0238135	0.224594	CNTD1	17	ENSG00000125931	222.536	-0.973753	0.393439	-2.47498	0.0133244	0.12418	CITED1	X	ENSG00000153936	2186.28	0.440598	0.099923	4.40937	1.03671e-05	9.69878e-05	HS2ST1	1
ENSG00000149554	180.899	0.381186	0.168798	2.25823	0.0239311	0.225239	CHEK1	11	ENSG00000049323	359.1	0.913735	0.369247	2.47459	0.0133388	0.12425	LTBP1	2	ENSG00000007129	76.3796	1.47743	0.335303	4.40624	1.05181e-05	9.83501e-05	CEACAM21	19
ENSG00000128335	106.326	-0.794574	0.351941	-2.25769	0.0239649	0.22544	APOL2	22	ENSG00000101871	1391.51	0.567353	0.229357	2.47366	0.0133735	0.124509	MID1	X	ENSG00000125650	267.395	-0.55096	0.125045	-4.4061	1.05246e-05	9.83603e-05	PSPN	19
ENSG00000091262	7.10192	1.32153	0.585443	2.25731	0.0239885	0.22545	ABCC6	16	ENSG00000114861	652.673	0.390819	0.158027	2.47312	0.013394	0.124625	FOXP1	3	ENSG00000137171	1680.7	-0.396802	0.0900696	-4.4055	1.0554e-05	9.8497e-05	KLC4	6
ENSG00000160336	562.919	-0.262164	0.116142	-2.25728	0.0239907	0.22545	ZNF761	19	ENSG00000187624	122.746	0.410033	0.165807	2.47296	0.0133998	0.124625	LIAT1	17	ENSG00000173674	4539.98	-0.605851	0.13752	-4.40555	1.05515e-05	9.8497e-05	EIF1AX	X
ENSG00000153558	2751.49	-0.181232	0.0803091	-2.25668	0.0240281	0.225686	FBXL2	3	ENSG00000285749	79.7274	-0.426906	0.172682	-2.47221	0.0134282	0.124825		3	ENSG00000198728	7500.24	-0.294995	0.0669612	-4.40547	1.05556e-05	9.8497e-05	LDB1	10
ENSG00000174010	799.816	-0.244024	0.108146	-2.25643	0.0240437	0.225716	KLHL15	X	ENSG00000101187	338.01	0.387157	0.156627	2.47184	0.013442	0.124888	SLCO4A1	20	ENSG00000213777	29.624	-1.5293	0.347172	-4.40502	1.05773e-05	9.86492e-05		19
ENSG00000127663	4308.03	0.210762	0.0934306	2.25581	0.0240823	0.225899	KDM4B	19	ENSG00000148702	10.7395	1.37984	0.558326	2.47139	0.0134587	0.12498	HABP2	10	ENSG00000106012	4064.83	0.582932	0.132345	4.40463	1.05965e-05	9.87775e-05	IQCE	7
ENSG00000147041	179.605	-2.02446	0.897478	-2.25572	0.024088	0.225899	SYTL5	X	ENSG00000117020	4230.17	0.377184	0.152644	2.47101	0.013473	0.125003	AKT3	1	ENSG00000247746	416.401	1.5457	0.35115	4.40181	1.0735e-05	0.000100016	USP51	X
ENSG00000087258	13258.1	-0.179182	0.079493	-2.25406	0.0241922	0.226527	GNAO1	16	ENSG00000253251	112.223	-0.455138	0.184195	-2.47096	0.0134751	0.125003	SHLD3	5	ENSG00000123728	1207.21	-0.856232	0.194525	-4.40165	1.07429e-05	0.000100039	RAP2C	X
ENSG00000157456	12.1633	0.890241	0.394887	2.25442	0.0241696	0.226527	CCNB2	15	ENSG00000006453	105.619	-0.543442	0.219971	-2.47052	0.0134918	0.125091	BAIAP2L1	7	ENSG00000019485	1338.43	0.45346	0.103039	4.40087	1.07818e-05	0.00010035	PRDM11	11
ENSG00000235197	8.83638	1.25745	0.557833	2.25416	0.024186	0.226527	ZNF33CP	10	ENSG00000204227	1341.37	-1.76817	0.715759	-2.47034	0.0134984	0.125091	RING1	6	ENSG00000132359	3130.09	0.573501	0.130336	4.40016	1.08169e-05	0.000100624	RAP1GAP2	17
ENSG00000198208	3133.31	0.277348	0.12307	2.25358	0.0242226	0.226695	RPS6KL1	14	ENSG00000161103	73.9814	0.529493	0.214428	2.46933	0.0135368	0.125382	POM121L15P	22	ENSG00000197245	34.2711	-1.29155	0.293603	-4.39897	1.08766e-05	0.000101128	FAM110D	1
ENSG00000188687	377.178	0.293203	0.130122	2.25329	0.0242412	0.226753	SLC4A5	2	ENSG00000077009	7.32029	-1.5973	0.647103	-2.46838	0.0135725	0.125402	NMRK2	19	ENSG00000183090	57.2859	1.76166	0.400496	4.39868	1.08909e-05	0.000101209	FREM3	4
ENSG00000186675	14.9353	1.18657	0.526786	2.25248	0.0242922	0.227114	MAGEE2	X	ENSG00000092200	19.9249	-1.04295	0.422589	-2.46801	0.0135868	0.125402	RPGRIP1	14	ENSG00000139719	1451.32	-0.464624	0.105649	-4.3978	1.09351e-05	0.000101568	VPS33A	12
ENSG00000170348	5467.18	-0.209238	0.0929103	-2.25204	0.0243195	0.227252	TMED10	14	ENSG00000103599	98.5575	0.47578	0.192746	2.46844	0.0135705	0.125402	IQCH	15	ENSG00000140945	1172.88	0.914697	0.208001	4.39757	1.09471e-05	0.000101627	CDH13	16
ENSG00000128604	165.856	0.376334	0.167167	2.25124	0.0243704	0.227378	IRF5	7	ENSG00000134278	3002.53	0.248986	0.100847	2.46895	0.0135511	0.125402	SPIRE1	18	ENSG00000134962	64.1327	-1.14151	0.259594	-4.3973	1.09606e-05	0.0001017	KLB	4
ENSG00000236710	21.9389	0.690742	0.306789	2.25152	0.0243523	0.227378		11	ENSG00000147488	33.9227	1.31122	0.53129	2.46798	0.0135876	0.125402	ST18	8	ENSG00000151694	2223.52	0.366031	0.083248	4.39687	1.09823e-05	0.000101849	ADAM17	2
ENSG00000255200	56.7667	-0.5826	0.258771	-2.25141	0.0243594	0.227378	PGAM1P8	11	ENSG00000182050	387.471	0.907008	0.367507	2.46801	0.0135868	0.125402	MGAT4C	12	ENSG00000225125	107.272	-0.936308	0.212982	-4.39617	1.10176e-05	0.000102124	RANP4	X
ENSG00000149633	68.3944	-2.03952	0.906179	-2.25068	0.0244057	0.227591	KIAA1755	20	ENSG00000261732	108.288	0.535718	0.217023	2.46849	0.0135685	0.125402		16	ENSG00000070501	1507.12	-0.421706	0.0959483	-4.39513	1.10704e-05	0.000102561	POLB	8
ENSG00000163347	60.1636	-0.807802	0.358953	-2.25044	0.0244211	0.227618	CLDN1	3	ENSG00000116747	2009.31	0.372544	0.150987	2.46739	0.0136101	0.125481	RO60	1	ENSG00000077942	1228.58	0.675277	0.153685	4.39391	1.11329e-05	0.000103088	FBLN1	22
ENSG00000282936	743.993	0.363609	0.161597	2.25009	0.0244432	0.227708		17	ENSG00000129437	19.1619	-1.13471	0.459875	-2.46742	0.0136091	0.125481	KLK14	19	ENSG00000054179	37.5884	1.41069	0.321106	4.39323	1.1168e-05	0.00010336	ENTPD2	9
ENSG00000177728	2425.49	0.23163	0.103014	2.24852	0.0245428	0.228519	TMEM94	17	ENSG00000253767	24.722	-0.776945	0.314967	-2.46675	0.0136346	0.125643	PCDHGA8	5	ENSG00000134419	5285.36	-0.5412	0.12321	-4.3925	1.12055e-05	0.000103653	RPS15A	16
ENSG00000185361	172.426	0.478332	0.212821	2.24758	0.0246031	0.228963	TNFAIP8L1	19	ENSG00000161664	155.254	-0.390419	0.158341	-2.46568	0.0136752	0.125952	ASB16	17	ENSG00000114923	5278.36	0.4499	0.102494	4.38953	1.13597e-05	0.000105026	SLC4A3	2
ENSG00000223839	5.62643	-1.30064	0.578791	-2.24716	0.0246296	0.229093	FAM95B1	9	ENSG00000284627	31.5581	-0.782037	0.317269	-2.4649	0.0137051	0.126164		7	ENSG00000166004	1124.22	-0.419389	0.0955501	-4.3892	1.13767e-05	0.00010513	CEP295	11
ENSG00000082701	7484.3	0.25197	0.112147	2.24678	0.0246542	0.229205	GSK3B	3	ENSG00000139644	11498.1	0.250439	0.101632	2.46417	0.0137329	0.126356	TMBIM6	12	ENSG00000178904	1749.51	0.496998	0.11327	4.38772	1.14544e-05	0.000105794	DPY19L3	19
ENSG00000148399	1415.04	0.183767	0.0818241	2.24588	0.0247116	0.229271	DPH7	9	ENSG00000165916	2833.78	0.362294	0.14707	2.46342	0.0137619	0.126558	PSMC3	11	ENSG00000011332	5016.1	-0.449801	0.102526	-4.38719	1.14824e-05	0.000105999	DPF1	19
ENSG00000150995	198.579	-0.498234	0.221817	-2.24615	0.0246943	0.229271	ITPR1	3	ENSG00000053501	572.258	-0.295696	0.120114	-2.46178	0.0138248	0.126927	USE1	19	ENSG00000226259	63.4921	-1.98537	0.452596	-4.38662	1.15125e-05	0.000106222	GTF2H2B	5
ENSG00000168621	76.8095	-0.739069	0.32904	-2.24614	0.0246951	0.229271	GDNF	5	ENSG00000155254	316.898	0.556685	0.226109	2.46202	0.0138158	0.126927	MARVELD1	10	ENSG00000071246	5628.34	0.405425	0.0924348	4.38606	1.1542e-05	0.00010643	VASH1	14
ENSG00000198785	2060.15	1.18144	0.526008	2.24606	0.0247004	0.229271	GRIN3A	9	ENSG00000174151	560.101	0.274871	0.111656	2.46177	0.0138252	0.126927	CYB561D1	1	ENSG00000145425	11168.5	-0.525576	0.119834	-4.38586	1.15527e-05	0.00010643	RPS3A	4
ENSG00000015520	17.3437	0.853493	0.38017	2.24503	0.0247663	0.229662	NPC1L1	7	ENSG00000183354	2436.61	-0.216764	0.0880567	-2.46164	0.0138302	0.126927	BRD10	9	ENSG00000154229	3883.8	0.759839	0.173244	4.38594	1.15489e-05	0.00010643	PRKCA	17
ENSG00000159674	141.849	-0.760503	0.338822	-2.24455	0.024797	0.229829	SPON2	4	ENSG00000077232	3127.94	0.342761	0.139279	2.46097	0.0138561	0.127048	DNAJC10	2	ENSG00000183317	2047.53	0.517203	0.118041	4.38156	1.17834e-05	0.000108501	EPHA10	1
ENSG00000104044	11.9548	-1.17373	0.523154	-2.24357	0.0248602	0.230065	OCA2	15	ENSG00000247315	1960.36	-0.296083	0.120313	-2.46094	0.0138574	0.127048	ZCCHC3	20	ENSG00000112706	30.3159	-1.43657	0.327937	-4.38061	1.18346e-05	0.000108917	IMPG1	6
ENSG00000122778	6901.3	0.176651	0.0787362	2.24358	0.0248595	0.230065	KIAA1549	7	ENSG00000031823	3234.54	0.223705	0.0909424	2.45986	0.0138992	0.127237	RANBP3	19	ENSG00000158186	4365.39	0.554521	0.126592	4.3804	1.18464e-05	0.00010897	MRAS	3
ENSG00000206190	33.4625	-0.655186	0.29202	-2.24363	0.0248559	0.230065	ATP10A	15	ENSG00000107679	3104.51	-0.285439	0.116034	-2.45996	0.0138951	0.127237	PLEKHA1	10	ENSG00000233822	51.9119	-1.45566	0.332356	-4.3798	1.18787e-05	0.000109211	H2BC15	6
ENSG00000146938	5153.24	-0.354365	0.157975	-2.24317	0.024886	0.230069	NLGN4X	X	ENSG00000118729	12.8992	-2.5002	1.01636	-2.45996	0.0138952	0.127237	CASQ2	1	ENSG00000135945	1956.99	-0.310066	0.0708399	-4.37699	1.20328e-05	0.000110573	REV1	2
ENSG00000165175	1780.22	-0.298578	0.133105	-2.24317	0.0248858	0.230069	MID1IP1	X	ENSG00000142207	1547.64	0.275504	0.11205	2.45875	0.0139421	0.1275	URB1	21	ENSG00000113262	99.8844	1.84527	0.421656	4.37625	1.20738e-05	0.000110893	GRM6	5
ENSG00000173991	138.842	0.384841	0.171588	2.24282	0.0249086	0.230162	TCAP	17	ENSG00000149596	54.7165	-0.902743	0.367149	-2.45879	0.0139405	0.1275	JPH2	20	ENSG00000089723	298.827	0.490613	0.112176	4.37358	1.22225e-05	0.000112202	OTUB2	14
ENSG00000233024	1926.95	0.285555	0.127341	2.24244	0.0249331	0.230271	NPIPA9	16	ENSG00000112159	1707.56	-0.293379	0.119377	-2.45758	0.0139878	0.127794	MDN1	6	ENSG00000134443	32.9003	-2.27493	0.520269	-4.3726	1.22775e-05	0.00011265	GRP	18
ENSG00000106144	1362.3	0.323431	0.144271	2.24183	0.0249722	0.230496	CASP2	7	ENSG00000203499	59.4931	-0.62949	0.256144	-2.45756	0.0139884	0.127794	IQANK1	8	ENSG00000102100	863.362	-0.572633	0.130966	-4.37238	1.22897e-05	0.000112704	SLC35A2	X
ENSG00000119408	418.65	-0.696658	0.310776	-2.24167	0.0249827	0.230496	NEK6	9	ENSG00000213221	353.217	-0.784212	0.319139	-2.45728	0.0139995	0.12783	DNLZ	9	ENSG00000177098	394.866	1.76147	0.403092	4.3699	1.24302e-05	0.000113936	SCN4B	11
ENSG00000149656	42.2808	0.711797	0.317688	2.24056	0.0250549	0.230928		20	ENSG00000166016	1148.14	0.551192	0.224332	2.45703	0.014009	0.127852	ABTB2	11	ENSG00000167779	161.91	1.89595	0.434079	4.36776	1.25524e-05	0.000114997	IGFBP6	12
ENSG00000165359	843.727	-0.492043	0.219606	-2.24057	0.0250537	0.230928	INTS6L	X	ENSG00000119125	50.039	1.09077	0.444055	2.45639	0.0140341	0.127953	GDA	9	ENSG00000147118	469.096	-0.455609	0.10438	-4.3649	1.27181e-05	0.000116457	ZNF182	X
ENSG00000140521	1377.53	0.222883	0.0994953	2.24014	0.0250821	0.231062	POLG	15	ENSG00000228716	780.036	0.392382	0.159728	2.45656	0.0140275	0.127953	DHFR	5	ENSG00000011523	2199.38	0.5003	0.114659	4.36338	1.28071e-05	0.000117211	CEP68	2
ENSG00000120129	1467.47	0.434317	0.194041	2.23827	0.0252032	0.232061	DUSP1	5	ENSG00000148175	299.815	0.895192	0.364492	2.456	0.0140494	0.128027	STOM	9	ENSG00000163491	328.071	0.688631	0.157946	4.35991	1.30113e-05	0.000119021	NEK10	3
ENSG00000101850	69.5604	-0.771966	0.344986	-2.23767	0.0252424	0.23207	GPR143	X	ENSG00000128708	649.937	0.259784	0.105797	2.45549	0.0140691	0.128142	HAT1	2	ENSG00000128654	1494.69	-0.604394	0.138641	-4.35941	1.30411e-05	0.000119233	MTX2	2
ENSG00000124570	728.312	-0.242407	0.108325	-2.23776	0.0252366	0.23207	SERPINB6	6	ENSG00000240344	702.065	0.258987	0.10551	2.45461	0.0141036	0.128391	PPIL3	2	ENSG00000215845	43.6631	2.2446	0.515033	4.35816	1.31162e-05	0.000119859	TSTD1	1
ENSG00000182218	210.513	0.433085	0.193532	2.23779	0.0252348	0.23207	HHIPL1	14	ENSG00000088053	10.7873	-1.43497	0.5848	-2.45378	0.0141365	0.128583	GP6	19	ENSG00000103353	6390.05	0.411577	0.0945064	4.35502	1.33056e-05	0.000121467	UBFD1	16
ENSG00000150510	667.344	-0.39775	0.177795	-2.23713	0.025278	0.23228	FAM124A	13	ENSG00000179242	1772.72	0.491155	0.200168	2.45372	0.0141389	0.128583	CDH4	20	ENSG00000163032	2325.13	1.30749	0.300225	4.35502	1.33054e-05	0.000121467	VSNL1	2
ENSG00000140600	1274.53	0.324301	0.144979	2.23688	0.0252943	0.232312	SH3GL3	15	ENSG00000244486	392.153	0.397231	0.161933	2.45306	0.0141645	0.128751	SCARF2	22	ENSG00000198873	2567.76	0.416625	0.0956743	4.35462	1.33297e-05	0.000121626	GRK5	10
ENSG00000188153	540.56	-1.21244	0.542388	-2.23538	0.0253921	0.233094	COL4A5	X	ENSG00000188290	991.813	-0.677881	0.27641	-2.45244	0.0141889	0.128908	HES4	1	ENSG00000146083	5126.33	-0.456637	0.104874	-4.35414	1.3359e-05	0.000121832	RNF44	5
ENSG00000262304	126.911	-0.900994	0.403099	-2.23517	0.0254064	0.233107		17	ENSG00000152402	2558.41	0.428776	0.174873	2.45193	0.0142092	0.129027	GUCY1A2	11	ENSG00000283427	6.65461	5.70777	1.31113	4.35333	1.34087e-05	0.000122223		2
ENSG00000150401	1668.97	0.226946	0.101551	2.2348	0.0254307	0.233213	DCUN1D2	13	ENSG00000243981	22.82	1.09707	0.447618	2.45092	0.0142493	0.129326		7	ENSG00000188316	90.4326	0.796454	0.183055	4.35089	1.35588e-05	0.00012353	ENO4	10
ENSG00000140090	86.5973	0.774767	0.346979	2.2329	0.0255558	0.234242	SLC24A4	14	ENSG00000164117	303.544	0.368509	0.150386	2.45043	0.0142687	0.129437	FBXO8	4	ENSG00000110881	3447.88	-0.346466	0.0796586	-4.34938	1.36521e-05	0.000124317	ASIC1	12
ENSG00000123415	956.093	0.163523	0.0732513	2.23235	0.0255917	0.234453	SMUG1	12	ENSG00000062725	3072.98	0.413659	0.168858	2.44974	0.0142961	0.12962	APPBP2	17	ENSG00000116984	2347.26	0.487097	0.112022	4.34825	1.37231e-05	0.000124901	MTR	1
ENSG00000154080	117.191	-1.08795	0.487506	-2.23167	0.0256367	0.234748	CHST9	18	ENSG00000081181	1841.81	-0.248964	0.101654	-2.44915	0.0143196	0.129721	ARG2	14	ENSG00000126368	248.96	0.642966	0.147912	4.34694	1.38048e-05	0.000125581	NR1D1	17
ENSG00000110274	1966.14	0.166362	0.0745958	2.23018	0.0257353	0.235178	CEP164	11	ENSG00000185485	689.856	0.421784	0.17222	2.44909	0.0143216	0.129721	SDHAP1	3	ENSG00000116954	1882.38	-0.292349	0.0672838	-4.34501	1.39266e-05	0.000126626	RRAGC	1
ENSG00000150551	1934.85	-0.439607	0.197074	-2.23067	0.0257033	0.235178	LYPD1	2	ENSG00000089597	6148.49	0.211298	0.0862984	2.44845	0.0143471	0.129763	GANAB	11	ENSG00000170469	50.7893	1.06012	0.243995	4.34484	1.39374e-05	0.000126661	SPATA24	5
ENSG00000166839	613.046	0.284487	0.127556	2.23029	0.0257284	0.235178	ANKDD1A	15	ENSG00000112309	854.639	0.437516	0.178684	2.44855	0.0143433	0.129763	B3GAT2	6	ENSG00000185414	1103.58	-0.344836	0.0794026	-4.34288	1.40627e-05	0.000127735	MRPL30	2
ENSG00000181927	19.452	0.880575	0.394806	2.2304	0.0257209	0.235178	OR4P4	11	ENSG00000138286	805.499	-0.253785	0.103652	-2.44843	0.014348	0.129763	FAM149B1	10	ENSG00000157502	129.241	-1.45853	0.335874	-4.34249	1.4088e-05	0.0001279	PWWP3B	X
ENSG00000185453	1438.96	0.332324	0.149045	2.2297	0.0257676	0.235355	ZSWIM9	19	ENSG00000143183	1737.02	0.28549	0.11661	2.44826	0.014355	0.129763	TMCO1	1	ENSG00000148840	1267.3	-0.368605	0.084888	-4.34225	1.4103e-05	0.000127972	PPRC1	10
ENSG00000204779	337.667	-0.302131	0.135529	-2.22928	0.0257956	0.235493	FOXD4L5	9	ENSG00000214338	4733.57	0.583136	0.238289	2.44718	0.0143981	0.130082	MTCL3	6	ENSG00000158528	3895.73	0.688383	0.158538	4.34207	1.41147e-05	0.000128015	PPP1R9A	7
ENSG00000137801	348.338	-0.673293	0.302174	-2.22816	0.0258699	0.236053	THBS1	15	ENSG00000273238	691.201	-0.594168	0.242814	-2.44701	0.0144047	0.130082	TMEM271	4	ENSG00000178764	471.756	0.727819	0.167633	4.34174	1.41357e-05	0.000128141	ZHX2	8
ENSG00000132837	246.102	-0.815101	0.365914	-2.22758	0.0259088	0.236268	DMGDH	5	ENSG00000100852	2603.09	0.310427	0.126887	2.44649	0.0144257	0.130141	ARHGAP5	14	ENSG00000100412	5311.52	0.31637	0.0728706	4.34153	1.41495e-05	0.000128202	ACO2	22
ENSG00000180694	509.053	-0.218225	0.0979723	-2.22742	0.0259194	0.236268	TMEM64	8	ENSG00000198690	1739.27	0.314475	0.128533	2.44665	0.0144192	0.130141	FAN1	15	ENSG00000177272	1344.16	0.480866	0.110763	4.3414	1.41576e-05	0.000128211	KCNA3	1
ENSG00000070778	801.388	0.212219	0.0953509	2.22566	0.0260367	0.237177	PTPN21	14	ENSG00000092445	1093.3	0.30239	0.123616	2.44622	0.0144365	0.130174	TYRO3	15	ENSG00000244005	772.011	0.76542	0.176337	4.34067	1.42046e-05	0.000128573	NFS1	20
ENSG00000169860	225.863	-0.815207	0.366296	-2.22554	0.0260451	0.237177	P2RY1	3	ENSG00000011132	466.059	-0.344022	0.140654	-2.44588	0.0144501	0.130197	APBA3	19	ENSG00000219392	15.1992	-2.11382	0.487253	-4.33824	1.4363e-05	0.000129941	ZNF602P	6
ENSG00000167281	2439.31	0.354834	0.159523	2.22435	0.026125	0.237785	RBFOX3	17	ENSG00000076554	840.348	0.539277	0.220524	2.44543	0.0144679	0.130197	TPD52	8	ENSG00000048828	1657.22	0.440563	0.101559	4.338	1.43786e-05	0.000130017	FAM120A	9
ENSG00000077009	7.69304	-1.3292	0.597636	-2.22409	0.0261423	0.237808	NMRK2	19	ENSG00000100605	1852.5	0.350694	0.143445	2.4448	0.0144931	0.130197	ITPK1	14	ENSG00000168734	1188.99	0.562225	0.129637	4.3369	1.44504e-05	0.000130602	PKIG	20
ENSG00000119878	1140.63	-0.218919	0.0984381	-2.22392	0.0261535	0.237808	CRIPT	2	ENSG00000105048	89.5113	-0.86167	0.352375	-2.44532	0.0144725	0.130197	TNNT1	19	ENSG00000114861	1864	1.85967	0.428875	4.33617	1.44985e-05	0.000130971	FOXP1	3
ENSG00000168014	2054.56	0.159228	0.0716169	2.22333	0.0261935	0.238053	C2CD3	11	ENSG00000162946	111.143	-0.432271	0.176798	-2.445	0.0144854	0.130197	DISC1	1	ENSG00000165125	37.6595	-1.56693	0.361373	-4.33605	1.45064e-05	0.000130977	TRPV6	7
ENSG00000091164	3576.52	-0.203782	0.0916995	-2.22228	0.0262641	0.238219	TXNL1	18	ENSG00000164241	12.0599	-1.36346	0.557485	-2.44574	0.0144556	0.130197	C5orf63	5	ENSG00000122574	979.642	0.567003	0.130828	4.33397	1.46442e-05	0.000132155	WIPF3	7
ENSG00000162878	663.524	0.220691	0.0992978	2.22252	0.0262483	0.238219	PKDCC	2	ENSG00000166866	101.129	0.634745	0.259605	2.44504	0.0144837	0.130197	MYO1A	12	ENSG00000106038	52.4059	-2.46524	0.568857	-4.33367	1.46645e-05	0.000132273	EVX1	7
ENSG00000174851	1801.27	0.327387	0.147303	2.22254	0.0262467	0.238219	YIF1A	11	ENSG00000285589	540.493	-0.216309	0.0884804	-2.44471	0.0144968	0.130197		19	ENSG00000145198	368.871	-0.589184	0.135976	-4.33301	1.47085e-05	0.000132603	VWA5B2	3
ENSG00000198835	222.897	0.524809	0.236139	2.22246	0.0262525	0.238219	GJC2	1	ENSG00000145703	108.794	0.986474	0.403746	2.4433	0.0145536	0.130642	IQGAP2	5	ENSG00000169059	4.2659	-4.68076	1.08031	-4.33279	1.47234e-05	0.000132664	VCX3A	X
ENSG00000099812	43.1512	0.693318	0.312111	2.22139	0.0263249	0.238652	MISP	19	ENSG00000127463	3471.56	0.276126	0.113024	2.44307	0.0145631	0.130662	EMC1	1	ENSG00000197771	2474.4	-0.356355	0.0822481	-4.33269	1.47299e-05	0.000132664	MCMBP	10
ENSG00000144659	1233.59	0.224503	0.10108	2.22104	0.0263483	0.238746	SLC25A38	3	ENSG00000088256	3879.23	0.299892	0.122769	2.44273	0.0145768	0.130676	GNA11	19	ENSG00000180964	1411.36	-0.558154	0.128836	-4.33229	1.47567e-05	0.00013284	TCEAL8	X
ENSG00000165462	88.3222	-1.43585	0.646647	-2.22045	0.026388	0.238987	PHOX2A	11	ENSG00000145029	1184.48	0.240131	0.098307	2.44267	0.0145791	0.130676	NICN1	3	ENSG00000243716	2826.35	-0.566015	0.130664	-4.33185	1.47864e-05	0.000133041	NPIPB5	16
ENSG00000168398	6.6715	-1.58807	0.715282	-2.22019	0.0264056	0.239027	BDKRB2	14	ENSG00000163191	103.852	-0.991225	0.405937	-2.44182	0.0146135	0.130919	S100A11	1	ENSG00000128000	252.493	0.864312	0.199615	4.32989	1.49182e-05	0.00013416	ZNF780B	19
ENSG00000103742	1383.74	0.365336	0.164611	2.21939	0.0264605	0.239405	IGDCC4	15	ENSG00000109625	27.2633	-1.69255	0.693417	-2.44089	0.0146512	0.131162	CPZ	4	ENSG00000132688	5415	1.1569	0.267242	4.32904	1.49761e-05	0.000134614	NES	1
ENSG00000079616	939.3	0.207825	0.0936747	2.21858	0.0265154	0.239664	KIF22	16	ENSG00000164934	800.323	0.288529	0.118211	2.44079	0.0146552	0.131162	DCAF13	8	ENSG00000113758	19605.9	0.348585	0.080543	4.32794	1.50509e-05	0.000135219	DBN1	5
ENSG00000167657	2726.52	0.145721	0.0656792	2.21867	0.0265089	0.239664	DAPK3	19	ENSG00000100207	4302.84	0.467151	0.191455	2.44	0.0146873	0.131255	TCF20	22	ENSG00000162694	1000.01	0.246684	0.0570229	4.32605	1.51809e-05	0.00013632	EXTL2	1
ENSG00000116209	3860.13	-0.220067	0.0992473	-2.21736	0.0265987	0.240179	TMEM59	1	ENSG00000104112	4055.96	-0.343358	0.14072	-2.44001	0.014687	0.131255	SCG3	15	ENSG00000118194	40.5776	-2.51294	0.581032	-4.32496	1.52556e-05	0.000136719	TNNT2	1
ENSG00000164761	35.4044	-0.701546	0.316379	-2.21742	0.0265943	0.240179	TNFRSF11B	8	ENSG00000173482	4704.7	0.253154	0.103739	2.44029	0.0146753	0.131255	PTPRM	18	ENSG00000171476	167.777	1.52242	0.351999	4.32507	1.52487e-05	0.000136719	HOPX	4
ENSG00000145685	411.898	-0.481726	0.21737	-2.21615	0.0266811	0.240565	LHFPL2	5	ENSG00000215193	3920.71	0.18414	0.0754908	2.43924	0.0147183	0.131467	PEX26	22	ENSG00000188629	236.505	-0.731799	0.169202	-4.325	1.52529e-05	0.000136719	ZNF177	19
ENSG00000184232	91.3578	-0.62315	0.281181	-2.21619	0.0266787	0.240565	OAF	11	ENSG00000171853	1855.55	0.272261	0.111635	2.43884	0.0147345	0.131546	TRAPPC12	2	ENSG00000196126	27.7272	-3.01892	0.698009	-4.32505	1.525e-05	0.000136719	HLA-DRB1	6
ENSG00000274419	77.3658	-6.23297	2.81208	-2.2165	0.0266572	0.240565	TBC1D3D	17	ENSG00000133639	1953.73	-0.329489	0.135143	-2.43807	0.0147658	0.13171	BTG1	12	ENSG00000283706	8.80917	2.76644	0.63975	4.32426	1.53048e-05	0.000137092	PRSS50	3
ENSG00000112578	657.093	0.236497	0.106746	2.21551	0.0267253	0.240577	BYSL	6	ENSG00000140955	8.20839	-1.7976	0.737317	-2.43803	0.0147675	0.13171	ADAD2	16	ENSG00000180182	1522.94	0.694563	0.160684	4.32253	1.54249e-05	0.000138099	MED14	X
ENSG00000128908	1463.31	0.151549	0.0684081	2.21536	0.0267351	0.240577	INO80	15	ENSG00000178904	1517.82	0.325779	0.133647	2.43761	0.0147849	0.1318	DPY19L3	19	ENSG00000121579	2863.67	0.370045	0.0856213	4.32188	1.54708e-05	0.000138443	NAA50	3
ENSG00000131480	334.602	0.334859	0.151122	2.21582	0.026704	0.240577	AOC2	17	ENSG00000126787	30.0091	1.24977	0.512846	2.43693	0.0148126	0.131982	DLGAP5	14	ENSG00000144847	117.482	1.45303	0.336313	4.32048	1.55693e-05	0.000139255	IGSF11	3
ENSG00000155760	162.461	-0.523717	0.236378	-2.21559	0.0267198	0.240577	FZD7	2	ENSG00000141279	7977.63	0.166506	0.06835	2.43608	0.0148472	0.132095	NPEPPS	17	ENSG00000122008	1475.89	0.426442	0.0987232	4.31957	1.56336e-05	0.000139761	POLK	5
ENSG00000198417	11.0764	1.79096	0.808505	2.21516	0.0267493	0.240585	MT1F	16	ENSG00000165966	791.727	0.901226	0.369925	2.43624	0.0148408	0.132095	PDZRN4	12	ENSG00000126950	5526.23	-0.571001	0.13223	-4.31824	1.57281e-05	0.000140536	TMEM35A	X
ENSG00000139117	212.481	-0.872608	0.394053	-2.21444	0.0267983	0.240907	CPNE8	12	ENSG00000172888	1025.79	0.346528	0.142234	2.43633	0.0148372	0.132095	ZNF621	3	ENSG00000136720	6694.8	-0.341315	0.0790594	-4.3172	1.58019e-05	0.000141127	HS6ST1	2
ENSG00000126759	204.509	0.471979	0.213157	2.21423	0.0268128	0.240919	CFP	X	ENSG00000115232	110.609	1.13613	0.466683	2.43448	0.0149134	0.132555	ITGA4	2	ENSG00000149212	2771.52	0.598299	0.138589	4.31706	1.58122e-05	0.000141148	SESN3	11
ENSG00000176055	1207.95	-0.199979	0.0903366	-2.21371	0.0268486	0.240927	MBLAC2	5	ENSG00000227671	108.64	-0.468227	0.192332	-2.43447	0.0149136	0.132555	ZNF731P	1	ENSG00000163157	34.3067	-1.40037	0.324504	-4.31542	1.593e-05	0.00014213	TMOD4	1
ENSG00000205879	14.0091	-1.00104	0.452189	-2.21376	0.0268452	0.240927	FAM90A2P	8	ENSG00000120708	556.929	-0.979392	0.402506	-2.43324	0.0149646	0.132942	TGFBI	5	ENSG00000139644	12711.2	0.291531	0.0675735	4.31428	1.60126e-05	0.000142797	TMBIM6	12
ENSG00000227825	24.2927	-0.895064	0.40434	-2.21364	0.0268534	0.240927	SLC9A7P1	12	ENSG00000111912	2909.83	0.462771	0.190202	2.43305	0.0149724	0.132946	NCOA7	6	ENSG00000198561	6149.91	0.484941	0.11244	4.31289	1.61138e-05	0.000143628	CTNND1	11
ENSG00000015568	798.347	-0.406064	0.183454	-2.21344	0.0268674	0.240934	RGPD5	2	ENSG00000177383	3338.86	-0.210349	0.086464	-2.43279	0.014983	0.132975	MAGEF1	3	ENSG00000004864	1057.02	-0.515951	0.119655	-4.31198	1.61798e-05	0.000144146	SLC25A13	7
ENSG00000136932	233.818	-0.299421	0.135289	-2.2132	0.0268837	0.240962	TRMO	9	ENSG00000187944	17.7076	-1.12115	0.460987	-2.43206	0.0150131	0.133176	C2orf66	2	ENSG00000182379	1113.28	-1.38819	0.32199	-4.31128	1.62309e-05	0.00014453	NXPH4	12
ENSG00000198841	260.721	0.223134	0.100853	2.21248	0.0269337	0.241292	KTI12	1	ENSG00000113163	2439.01	0.299031	0.12297	2.43174	0.0150267	0.133231	CERT1	5	ENSG00000166689	1023.44	0.642641	0.149066	4.31112	1.62433e-05	0.00014457	PLEKHA7	11
ENSG00000101160	432.563	-0.420969	0.190329	-2.2118	0.0269802	0.241352	CTSZ	20	ENSG00000082438	133.827	1.08073	0.444602	2.43078	0.0150663	0.133277	COBLL1	2	ENSG00000065320	4002.69	1.00312	0.232693	4.31091	1.62581e-05	0.00014463	NTN1	17
ENSG00000158806	325.144	-0.600074	0.271292	-2.21191	0.0269728	0.241352	NPM2	8	ENSG00000108878	17.9209	-1.14425	0.470778	-2.43055	0.0150761	0.133277	CACNG1	17	ENSG00000119414	1510.05	-0.305947	0.070977	-4.31051	1.62876e-05	0.00014475	PPP6C	9
ENSG00000243414	12.5143	-1.85443	0.838365	-2.21196	0.0269691	0.241352	TICAM2	5	ENSG00000120899	325.491	0.37753	0.155319	2.43067	0.0150709	0.133277	PTK2B	8	ENSG00000143772	753.063	1.36767	0.317284	4.31054	1.62854e-05	0.00014475	ITPKB	1
ENSG00000176907	12.9828	-1.40526	0.635534	-2.21115	0.0270257	0.241618	TCIM	8	ENSG00000132613	10293	0.299516	0.123197	2.43119	0.0150495	0.133277	MTSS2	16	ENSG00000101974	1548.88	-0.859326	0.199363	-4.31035	1.62993e-05	0.000144783	ATP11C	X
ENSG00000197256	122.761	-0.471013	0.213032	-2.21099	0.0270364	0.241618	KANK2	19	ENSG00000164946	166.222	-1.01278	0.416573	-2.43121	0.0150484	0.133277	FREM1	9	ENSG00000136631	2421.26	0.310031	0.0719492	4.30903	1.6397e-05	0.000145579	VPS45	1
ENSG00000127831	215.161	0.718762	0.325243	2.20992	0.0271104	0.242024	VIL1	2	ENSG00000196090	1112.84	2.50932	1.03228	2.43086	0.0150629	0.133277	PTPRT	20	ENSG00000087076	472.828	0.876275	0.203522	4.30554	1.66576e-05	0.000147821	HSD17B14	19
ENSG00000174151	555.457	0.308226	0.139484	2.20976	0.0271217	0.242024	CYB561D1	1	ENSG00000143633	399.432	-0.234539	0.0965698	-2.4287	0.015153	0.133825	C1orf131	1	ENSG00000001460	914.186	0.51821	0.120422	4.30328	1.68289e-05	0.000149268	STPG1	1
ENSG00000197599	129.435	0.411882	0.186378	2.20993	0.02711	0.242024	CCDC154	16	ENSG00000197859	53.2763	-0.640973	0.263898	-2.42886	0.0151463	0.133825	ADAMTSL2	9	ENSG00000141485	108.129	1.40874	0.32747	4.30188	1.69356e-05	0.00015014	SLC13A5	17
ENSG00000124243	338.428	-0.359667	0.162796	-2.20931	0.0271528	0.242176	BCAS4	20	ENSG00000032444	2539.6	0.217048	0.0893999	2.42783	0.0151895	0.134083	PNPLA6	19	ENSG00000145741	5233.54	-0.301004	0.0699858	-4.30093	1.70085e-05	0.000150709	BTF3	5
ENSG00000168461	533.635	-0.696031	0.315069	-2.20914	0.0271652	0.242176	RAB31	18	ENSG00000267368	196.202	-3.09764	1.27658	-2.42651	0.0152446	0.134503	UPK3BL1	7	ENSG00000250318	222.271	-0.708173	0.16466	-4.30082	1.70163e-05	0.000150709	RPL13AP26	22
ENSG00000028116	13.4388	-0.971567	0.439977	-2.20822	0.027229	0.242625	VRK2	2	ENSG00000174564	47.2518	-0.627813	0.258867	-2.42524	0.0152983	0.134911	IL20RB	3	ENSG00000116747	2199.97	0.418085	0.0972375	4.29962	1.71087e-05	0.000151453	RO60	1
ENSG00000172081	1302.7	0.217476	0.0985217	2.20739	0.0272869	0.243023	MOB3A	19	ENSG00000101974	1676.83	-0.293402	0.121017	-2.42446	0.0153312	0.135135	ATP11C	X	ENSG00000103599	124.262	0.837685	0.194902	4.29798	1.72358e-05	0.000152504	IQCH	15
ENSG00000124762	3007.69	-0.900935	0.408182	-2.20719	0.0273007	0.243027	CDKN1A	6	ENSG00000104983	217.284	-0.296179	0.122184	-2.42403	0.0153493	0.135228	CCDC61	19	ENSG00000071994	2180.2	-0.734203	0.170921	-4.29556	1.74253e-05	0.000154074	PDCD2	6
ENSG00000020181	270.262	0.566886	0.256967	2.20607	0.0273791	0.243606	ADGRA2	8	ENSG00000196557	1990.59	0.522809	0.215716	2.42359	0.0153678	0.135325	CACNA1H	16	ENSG00000143630	3575.18	-0.319746	0.0744375	-4.2955	1.74303e-05	0.000154074	HCN3	1
ENSG00000105523	39.151	0.488714	0.22159	2.20549	0.0274198	0.243849	FAM83E	19	ENSG00000130684	1689.4	-0.203042	0.0837924	-2.42316	0.0153863	0.135422	ZNF337	20	ENSG00000144354	121.874	1.38772	0.323092	4.29513	1.74594e-05	0.000154256	CDCA7	2
ENSG00000079313	2181.96	0.223772	0.101484	2.20501	0.0274535	0.24403	REXO1	19	ENSG00000065833	524.393	0.531224	0.219291	2.42246	0.0154159	0.135585	ME1	6	ENSG00000140350	3474.14	0.382864	0.0891498	4.29461	1.75001e-05	0.00015454	ANP32A	15
ENSG00000224280	19.3878	-0.780528	0.354066	-2.20447	0.0274912	0.244245		7	ENSG00000132670	7384.83	0.205276	0.0847421	2.42237	0.0154198	0.135585	PTPRA	20	ENSG00000186951	530.925	0.62779	0.14619	4.29435	1.75209e-05	0.000154649	PPARA	22
ENSG00000146830	4310.49	0.212934	0.0966228	2.20377	0.0275407	0.244556	GIGYF1	7	ENSG00000237296	288.354	-0.714515	0.295156	-2.42081	0.0154861	0.136101	SMG1P1	16	ENSG00000134490	302.873	0.617256	0.143749	4.29398	1.75495e-05	0.000154825	TMEM241	18
ENSG00000150636	195.514	0.463144	0.210177	2.20359	0.027553	0.244556	CCDC102B	18	ENSG00000169239	448.885	0.304531	0.125862	2.41957	0.0155388	0.136498	CA5B	X	ENSG00000118454	2076.65	0.341832	0.0796103	4.29382	1.75627e-05	0.000154867	ANKRD13C	1
ENSG00000026036	728.445	0.302354	0.137235	2.20318	0.0275822	0.244578	RTEL1-TNFRSF6B	20	ENSG00000138162	4049.83	-0.255546	0.105654	-2.4187	0.0155762	0.13676	TACC2	10	ENSG00000170836	1118.49	-0.528148	0.123007	-4.29364	1.75764e-05	0.000154911	PPM1D	17
ENSG00000078098	10.5783	-1.60079	0.726578	-2.20319	0.0275816	0.244578	FAP	2	ENSG00000162971	613.928	0.241335	0.099823	2.41763	0.0156218	0.136894	TYW5	2	ENSG00000156968	502.209	0.536173	0.124885	4.29334	1.76004e-05	0.000155038	MPV17L	16
ENSG00000283782	253.152	-0.344735	0.156532	-2.20232	0.0276427	0.244994		5	ENSG00000168060	13.0165	1.2369	0.511564	2.41789	0.015611	0.136894	NAALADL1	11	ENSG00000173065	1582.45	-0.304716	0.0709755	-4.29325	1.76078e-05	0.000155038	FAM222B	17
ENSG00000196867	1289.36	-0.662296	0.300754	-2.20212	0.0276568	0.245001	ZFP28	19	ENSG00000188649	41.5449	0.729166	0.301555	2.41802	0.0156054	0.136894	CC2D2B	10	ENSG00000167447	1233.43	-0.313926	0.0731264	-4.29292	1.76338e-05	0.000155192	SMG8	17
ENSG00000079689	20.4021	-2.35829	1.07106	-2.20183	0.0276775	0.245065	SCGN	6	ENSG00000230445	117.142	0.463974	0.19191	2.41767	0.0156204	0.136894	LRRC37A6P	10	ENSG00000168291	2206.15	0.357059	0.0831903	4.29208	1.77011e-05	0.000155708	PDHB	3
ENSG00000148153	1312.15	0.206846	0.0939541	2.20156	0.0276961	0.245111	INIP	9	ENSG00000135643	768.313	-0.30184	0.124884	-2.41697	0.0156505	0.137012	KCNMB4	12	ENSG00000196323	2208.26	0.409134	0.0953277	4.29187	1.77174e-05	0.000155775	ZBTB44	11
ENSG00000169718	1458.95	0.194358	0.088293	2.20128	0.0277161	0.245169	DUS1L	17	ENSG00000148444	1313.88	-0.147164	0.060887	-2.41701	0.0156487	0.137012	COMMD3	10	ENSG00000100503	1860.23	-0.365194	0.0851025	-4.29122	1.77691e-05	0.000156154	NIN	14
ENSG00000032389	1247.03	-0.191475	0.0869977	-2.20091	0.0277421	0.245248	EIPR1	2	ENSG00000147099	939.309	-0.227599	0.0941997	-2.41613	0.0156863	0.137259	HDAC8	X	ENSG00000175582	10809.5	0.260642	0.0607469	4.29063	1.78166e-05	0.000156496	RAB6A	11
ENSG00000182492	180.728	-1.37641	0.625423	-2.20077	0.027752	0.245248	BGN	X	ENSG00000272410	75.9199	1.59579	0.66071	2.41526	0.015724	0.137522		3	ENSG00000122705	5419.05	-0.399183	0.0930442	-4.29025	1.78469e-05	0.000156686	CLTA	9
ENSG00000008130	1952.83	0.217952	0.099068	2.20002	0.0278055	0.245282	NADK	1	ENSG00000233469	11.0872	-1.07665	0.445879	-2.41467	0.0157493	0.13761	ST6GALNAC4P1	13	ENSG00000091436	260.573	1.09174	0.254495	4.28982	1.78814e-05	0.000156913	MAP3K20	2
ENSG00000064886	6.77323	-1.77508	0.806737	-2.20032	0.0277841	0.245282	CHI3L2	1	ENSG00000263874	596.38	0.307966	0.127534	2.41478	0.0157449	0.13761	LASP1NB	17	ENSG00000004487	6842.61	-0.290816	0.0678054	-4.28899	1.7949e-05	0.00015743	KDM1A	1
ENSG00000131471	91.3568	0.660901	0.300415	2.19996	0.0278097	0.245282	AOC3	17	ENSG00000117069	806.027	-0.547773	0.226889	-2.41428	0.0157663	0.137692	ST6GALNAC5	1	ENSG00000188428	373.274	-0.483265	0.112715	-4.28748	1.80712e-05	0.000158348	BLOC1S5	6
ENSG00000147231	943.811	-0.584853	0.265809	-2.20027	0.0277875	0.245282	RADX	X	ENSG00000155329	435.868	-0.295176	0.122306	-2.41342	0.0158037	0.137818	ZCCHC10	5	ENSG00000217555	301.226	0.485973	0.113347	4.2875	1.80696e-05	0.000158348	CKLF	16
ENSG00000102096	319.778	-0.444195	0.20196	-2.19942	0.0278479	0.2455	PIM2	X	ENSG00000185112	421.538	-0.556921	0.230759	-2.41343	0.015803	0.137818	FAM43A	3	ENSG00000213246	1612.75	-0.36167	0.0843665	-4.28689	1.81188e-05	0.000158688	SUPT4H1	17
ENSG00000244165	384.708	0.270363	0.122958	2.19883	0.0278898	0.245751	P2RY11	19	ENSG00000288669	9.17751	-1.85399	0.768118	-2.41368	0.0157924	0.137818		19	ENSG00000064995	1353.79	-0.357767	0.0834582	-4.28678	1.8128e-05	0.000158692	TAF11	6
ENSG00000226220	21.5036	0.614344	0.279527	2.19779	0.0279638	0.246284	CICP22	7	ENSG00000267001	119.974	0.451956	0.18734	2.4125	0.0158437	0.138101		19	ENSG00000117691	260.373	1.01203	0.236133	4.28583	1.82062e-05	0.0001593	NENF	1
ENSG00000260903	2865.54	0.306288	0.139439	2.19658	0.0280504	0.246927	XKR7	20	ENSG00000139354	233.833	1.21172	0.50235	2.4121	0.0158607	0.138182	GAS2L3	12	ENSG00000170276	7.19039	-3.21732	0.75085	-4.28491	1.82816e-05	0.000159882	HSPB2	11
ENSG00000144843	19.8796	-0.803033	0.365632	-2.19629	0.0280715	0.246994	ADPRH	3	ENSG00000138160	100.808	0.77114	0.319721	2.41192	0.015869	0.138187	KIF11	10	ENSG00000138326	6419.99	-0.373714	0.0872229	-4.28459	1.8308e-05	0.000160036	RPS24	10
ENSG00000103528	831.858	-0.445819	0.203006	-2.19609	0.0280855	0.246998	SYT17	16	ENSG00000163930	4144.39	0.254338	0.105491	2.411	0.015909	0.138469	BAP1	3	ENSG00000198563	1237.14	-3.43694	0.802363	-4.28352	1.83957e-05	0.000160725	DDX39B	6
ENSG00000255690	207.537	-0.356284	0.162254	-2.19583	0.0281039	0.247041	TRIL	7	ENSG00000006128	1930.4	-0.401817	0.166752	-2.40966	0.0159674	0.13891	TAC1	7	ENSG00000134330	923.769	0.597371	0.139467	4.28324	1.84189e-05	0.00016085	IAH1	2
ENSG00000105379	3585.15	-0.326327	0.148683	-2.19478	0.0281791	0.247551	ETFB	19	ENSG00000282416	162.03	-0.746171	0.309792	-2.40861	0.0160132	0.139241		19	ENSG00000003400	93.438	-0.670104	0.156458	-4.28295	1.84429e-05	0.000160982	CASP10	2
ENSG00000136861	1946.63	0.260236	0.118578	2.19464	0.0281891	0.247551	CDK5RAP2	9	ENSG00000122877	41.5976	1.53814	0.638856	2.40765	0.0160556	0.139378	EGR2	10	ENSG00000169180	5250.79	0.253814	0.0592669	4.28255	1.84763e-05	0.000161196	XPO6	16
ENSG00000112183	241.932	-0.535357	0.244021	-2.1939	0.0282429	0.247577	RBM24	6	ENSG00000159842	3173.15	-0.472121	0.196108	-2.40745	0.0160642	0.139378	ABR	17	ENSG00000129646	1208.9	-0.664798	0.155254	-4.282	1.85219e-05	0.000161516	QRICH2	17
ENSG00000162616	741.17	0.211462	0.0963888	2.19385	0.0282464	0.247577	DNAJB4	1	ENSG00000168702	1587.52	-0.424077	0.176135	-2.40768	0.0160541	0.139378	LRP1B	2	ENSG00000273706	402.681	-2.51811	0.588218	-4.28091	1.86133e-05	0.000162234	LHX1	17
ENSG00000197181	64.0785	0.559635	0.255061	2.19412	0.0282269	0.247577	PIWIL2	8	ENSG00000170412	155.542	-0.488438	0.202892	-2.40738	0.0160675	0.139378	GPRC5C	17	ENSG00000144136	3177.48	-0.276224	0.0645275	-4.28071	1.86298e-05	0.000162301	SLC20A1	2
ENSG00000240344	739.693	0.223231	0.101746	2.194	0.0282352	0.247577	PPIL3	2	ENSG00000198900	4080.22	-0.16885	0.0701277	-2.40775	0.0160513	0.139378	TOP1	20	ENSG00000118733	1007.66	-0.847086	0.197954	-4.27921	1.87554e-05	0.000163316	OLFM3	1
ENSG00000087077	135.464	-0.704413	0.321257	-2.19268	0.0283303	0.248011	TRIP6	7	ENSG00000175213	509.487	0.312415	0.129817	2.40658	0.0161029	0.139618	ZNF408	11	ENSG00000212916	208.178	0.765119	0.178872	4.27747	1.8903e-05	0.000164523	MAP10	1
ENSG00000111665	246.074	0.315742	0.14402	2.19235	0.0283541	0.248011	CDCA3	12	ENSG00000146648	250.989	0.649561	0.269986	2.40591	0.0161323	0.139806	EGFR	7	ENSG00000160679	3924.8	-0.291179	0.06808	-4.27701	1.89419e-05	0.000164773	CHTOP	1
ENSG00000179242	1938.19	0.283983	0.129538	2.19228	0.0283596	0.248011	CDH4	20	ENSG00000179598	222.684	0.529607	0.22017	2.40545	0.0161527	0.139868	PLD6	17	ENSG00000171561	185.046	-0.564213	0.13192	-4.27692	1.895e-05	0.000164773	OR2AT4	11
ENSG00000214199	19.5629	0.915479	0.417605	2.19222	0.0283639	0.248011	EEF1A1P12	2	ENSG00000182685	369.602	-0.398289	0.165581	-2.4054	0.016155	0.139868	BRICD5	16	ENSG00000055070	3043.4	0.312147	0.0730112	4.27533	1.90856e-05	0.000165873	SZRD1	1
ENSG00000219481	3867.83	0.243833	0.111191	2.19293	0.0283126	0.248011	NBPF1	1	ENSG00000140262	1364.84	0.356083	0.14808	2.40467	0.016187	0.140078	TCF12	15	ENSG00000146433	3461.41	0.31273	0.0731765	4.27364	1.92309e-05	0.000167055	TMEM181	6
ENSG00000161958	368.199	0.267469	0.122028	2.19187	0.0283893	0.248113	FGF11	17	ENSG00000102984	2367.37	-0.200739	0.0834963	-2.40417	0.0162093	0.140204	ZNF821	16	ENSG00000241878	1983.61	-0.311265	0.072842	-4.27316	1.9272e-05	0.000167332	PISD	22
ENSG00000104219	566.538	-0.374693	0.17103	-2.1908	0.0284665	0.248669	ZDHHC2	8	ENSG00000198791	3721.92	0.204008	0.0848973	2.403	0.0162611	0.140584	CNOT7	8	ENSG00000240764	270.907	0.851143	0.199218	4.27243	1.93353e-05	0.000167801	PCDHGC5	5
ENSG00000204604	259.885	0.372253	0.169948	2.1904	0.0284954	0.248802	ZNF468	19	ENSG00000177663	94.7002	-1.25193	0.521176	-2.40213	0.0162999	0.140852	IL17RA	22	ENSG00000180089	146.872	-0.635575	0.148786	-4.27175	1.93942e-05	0.000168232	TMEM86B	19
ENSG00000102547	1892.04	-0.21667	0.098957	-2.18954	0.0285575	0.24907	CAB39L	13	ENSG00000198945	782.725	0.261796	0.108993	2.40196	0.0163077	0.140852	L3MBTL3	6	ENSG00000160223	205.071	0.601943	0.140937	4.271	1.94599e-05	0.000168721	ICOSLG	21
ENSG00000113441	1117.87	-0.164575	0.0751847	-2.18895	0.0286007	0.24907	LNPEP	5	ENSG00000089154	4324.89	0.509714	0.212256	2.40141	0.016332	0.140922	GCN1	12	ENSG00000013619	573.46	0.686413	0.16076	4.2698	1.95648e-05	0.000169468	MAMLD1	X
ENSG00000116254	7639.55	0.241427	0.110272	2.18938	0.0285693	0.24907	CHD5	1	ENSG00000104368	429.933	1.00625	0.419052	2.40125	0.0163393	0.140922	PLAT	8	ENSG00000179673	91.5242	1.47721	0.345966	4.26982	1.9563e-05	0.000169468	RPRML	17
ENSG00000147065	871.696	-0.446435	0.203956	-2.18888	0.0286056	0.24907	MSN	X	ENSG00000120805	1284.82	0.302804	0.126092	2.40144	0.0163305	0.140922	ARL1	12	ENSG00000083844	1347.46	-0.367379	0.0860604	-4.26886	1.96477e-05	0.000170105	ZNF264	19
ENSG00000162543	96.0233	-0.386255	0.176465	-2.18885	0.028608	0.24907	UBXN10	1	ENSG00000175264	2798.27	-0.309983	0.129108	-2.40096	0.0163522	0.140967	CHST1	11	ENSG00000138395	10.86	-2.88876	0.676938	-4.26739	1.97777e-05	0.000171148	CDK15	2
ENSG00000188909	5.24128	-3.0505	1.39318	-2.1896	0.0285536	0.24907	BSX	11	ENSG00000189269	35.7337	-1.06544	0.443791	-2.40077	0.0163605	0.14097	DRICH1	22	ENSG00000166441	6356.09	-0.406003	0.095154	-4.26679	1.98301e-05	0.00017152	RPL27A	11
ENSG00000162630	1070.49	-0.183271	0.0837941	-2.18716	0.0287309	0.249782	B3GALT2	1	ENSG00000065883	2522.4	-0.192363	0.0801489	-2.40007	0.016392	0.141035	CDK13	7	ENSG00000011132	524.098	-0.478401	0.112125	-4.26667	1.98413e-05	0.000171535	APBA3	19
ENSG00000164823	712.941	-0.17666	0.0807702	-2.18719	0.0287285	0.249782	OSGIN2	8	ENSG00000135077	50.4957	-0.55008	0.229161	-2.40041	0.0163767	0.141035	HAVCR2	5	ENSG00000111364	877.497	-0.438992	0.102898	-4.26627	1.98768e-05	0.00017176	DDX55	12
ENSG00000223509	236.285	-0.470756	0.215204	-2.18749	0.0287066	0.249782	WHAMMP1	15	ENSG00000151239	1637.57	0.19287	0.0803656	2.39991	0.0163992	0.141035	TWF1	12	ENSG00000050820	1811.06	0.461169	0.108103	4.26601	1.98998e-05	0.000171876	BCAR1	16
ENSG00000160401	112.689	0.482338	0.220609	2.18639	0.0287868	0.249952	CFAP157	9	ENSG00000163497	47.991	-2.72988	1.1374	-2.40012	0.0163899	0.141035	FEV	2	ENSG00000144560	2627	0.440395	0.103246	4.26551	1.9945e-05	0.000172185	VGLL4	3
ENSG00000180592	336.825	-0.216078	0.0988316	-2.18633	0.0287916	0.249952	SKIDA1	10	ENSG00000182732	563.336	0.727936	0.303365	2.39954	0.0164158	0.14111	RGS6	14	ENSG00000170776	3402.63	0.610197	0.143063	4.26524	1.99685e-05	0.000172305	AKAP13	15
ENSG00000256029	239.104	-0.549375	0.251237	-2.18668	0.0287657	0.249952		1	ENSG00000113712	6871.54	0.292709	0.122018	2.39889	0.0164447	0.141291	CSNK1A1	5	ENSG00000053108	635.745	-0.924501	0.216789	-4.26453	2.00325e-05	0.000172776	FSTL4	5
ENSG00000167483	278.72	0.391415	0.179133	2.18505	0.028885	0.250643	NIBAN3	19	ENSG00000081014	508.204	-0.277721	0.115791	-2.39846	0.0164641	0.141391	AP4E1	15	ENSG00000198216	7408.84	0.782714	0.183558	4.26412	2.00689e-05	0.000173007	CACNA1E	1
ENSG00000096395	16.2142	1.22921	0.562654	2.18466	0.028914	0.250683	MLN	6	ENSG00000175985	175.391	-0.649544	0.270928	-2.39748	0.0165083	0.141703	PLEKHD1	14	ENSG00000157240	1316.63	-0.684153	0.16045	-4.26397	2.00829e-05	0.000173045	FZD1	7
ENSG00000106823	16.5003	-0.938437	0.429569	-2.1846	0.0289181	0.250683	ECM2	9	ENSG00000174238	7630	0.286741	0.119612	2.39726	0.0165183	0.141721	PITPNA	17	ENSG00000171631	45.2117	-1.06876	0.250678	-4.2635	2.01247e-05	0.000173323	P2RY6	11
ENSG00000182208	833.184	0.282148	0.129163	2.18443	0.0289308	0.250683	MOB2	11	ENSG00000139117	379.756	0.800063	0.333771	2.39704	0.0165281	0.141738	CPNE8	12	ENSG00000198146	4223.26	-0.354718	0.0832361	-4.26159	2.02976e-05	0.000174647	ZNF770	15
ENSG00000248746	14.4659	1.25265	0.573566	2.18397	0.0289642	0.250853	ACTN3	11	ENSG00000100439	818.3	0.65155	0.271902	2.39626	0.0165631	0.141836	ABHD4	14	ENSG00000204291	290.61	1.3636	0.31997	4.26165	2.02921e-05	0.000174647	COL15A1	9
ENSG00000090674	1983.98	0.259344	0.11882	2.18267	0.0290601	0.251206	MCOLN1	19	ENSG00000260230	6185.57	0.280441	0.117031	2.39629	0.0165619	0.141836	FRRS1L	9	ENSG00000015133	1631.35	1.02861	0.241429	4.26052	2.03954e-05	0.000175347	CCDC88C	14
ENSG00000117569	5386.71	0.180204	0.0825516	2.18293	0.0290411	0.251206	PTBP2	1	ENSG00000264668	30.5354	1.85426	0.773735	2.39651	0.016552	0.141836		8	ENSG00000149289	1055.82	0.513541	0.120536	4.26048	2.03984e-05	0.000175347	ZC3H12C	11
ENSG00000164008	1102.37	0.1564	0.0716396	2.18315	0.0290244	0.251206	C1orf50	1	ENSG00000073792	1728.26	0.267898	0.111831	2.39556	0.016595	0.142041	IGF2BP2	3	ENSG00000198799	1713.15	-0.475752	0.111681	-4.2599	2.04517e-05	0.000175721	LRIG2	1
ENSG00000186026	313.882	0.212961	0.0975679	2.1827	0.0290581	0.251206	ZNF284	19	ENSG00000105146	22.2574	-0.861802	0.359845	-2.39493	0.0166236	0.142152	AURKC	19	ENSG00000156869	106.26	-0.785272	0.1844	-4.25852	2.05788e-05	0.00017673	FRRS1	1
ENSG00000198814	506.681	-0.302509	0.138641	-2.18197	0.029112	0.251536	GK	X	ENSG00000119711	591.047	0.419759	0.175267	2.39497	0.0166219	0.142152	ALDH6A1	14	ENSG00000135045	495.951	-0.424765	0.0997478	-4.25839	2.05905e-05	0.000176747	C9orf40	9
ENSG00000100079	4.93844	-1.46389	0.671186	-2.18105	0.0291796	0.251798	LGALS2	22	ENSG00000087301	1335.03	-0.295152	0.123252	-2.3947	0.0166339	0.142172	TXNDC16	14	ENSG00000251050	16.8918	-1.57632	0.370469	-4.25494	2.09105e-05	0.000179408	RBX1P2	5
ENSG00000196361	12959.4	0.132505	0.0607532	2.18103	0.0291811	0.251798	ELAVL3	19	ENSG00000100364	6513.97	0.257244	0.107447	2.39415	0.0166588	0.142253	KIAA0930	22	ENSG00000069424	1729.81	0.988714	0.232386	4.25462	2.09405e-05	0.00017958	KCNAB2	1
ENSG00000253816	504.518	0.384412	0.176255	2.181	0.0291838	0.251798	GUSBP14	5	ENSG00000134243	6077.81	0.203148	0.084864	2.3938	0.0166748	0.142253	SORT1	1	ENSG00000116396	1551.26	0.533214	0.125337	4.25424	2.09764e-05	0.000179803	KCNC4	1
ENSG00000170604	2769.09	0.27946	0.128153	2.18068	0.0292072	0.251863	IRF2BP1	19	ENSG00000151151	720.343	-0.192799	0.0805347	-2.39399	0.0166661	0.142253	IPMK	10	ENSG00000143603	1182.79	1.35242	0.317949	4.25358	2.10377e-05	0.000180243	KCNN3	1
ENSG00000239389	31.2156	0.878073	0.40269	2.18052	0.029219	0.251863	PCDHA13	5	ENSG00000198836	4718.09	0.262396	0.109615	2.3938	0.0166748	0.142253	OPA1	3	ENSG00000196391	696.618	0.431764	0.101518	4.25307	2.10863e-05	0.000180575	ZNF774	15
ENSG00000104267	81.7761	-0.785745	0.360437	-2.17998	0.0292591	0.25209	CA2	8	ENSG00000186998	329.598	0.581563	0.242968	2.39358	0.0166848	0.14227	EMID1	22	ENSG00000107581	3709.1	-0.49289	0.115919	-4.25203	2.11845e-05	0.00018133	EIF3A	10
ENSG00000287908	76.8397	0.665887	0.305491	2.17973	0.0292774	0.252129		12	ENSG00000097033	8372.37	0.268367	0.112172	2.39247	0.0167355	0.142635	SH3GLB1	1	ENSG00000148057	157.176	0.736998	0.17334	4.25174	2.12112e-05	0.000181473	IDNK	9
ENSG00000125863	1520.35	-0.146056	0.0670305	-2.17895	0.0293357	0.252455	MKKS	20	ENSG00000182511	17.2115	1.09045	0.45583	2.39224	0.016746	0.142657	FES	15	ENSG00000125846	1236.02	-0.343964	0.0809019	-4.25162	2.12233e-05	0.000181491	ZNF133	20
ENSG00000176834	321.351	0.340718	0.156375	2.17885	0.0293429	0.252455	VSIG10	12	ENSG00000136059	40.2219	1.08979	0.45562	2.39189	0.0167618	0.142722	VILL	3	ENSG00000170485	401.39	1.37016	0.322385	4.25006	2.13716e-05	0.000182672	NPAS2	2
ENSG00000063438	177.145	0.492724	0.226176	2.1785	0.029369	0.25256	AHRR	5	ENSG00000151136	568.398	0.278642	0.116503	2.39173	0.0167694	0.142722	ABTB3	12	ENSG00000107521	563.67	0.806496	0.189824	4.24864	2.15071e-05	0.000183744	HPS1	10
ENSG00000182484	3235.27	0.229114	0.105196	2.17798	0.0294078	0.252774	WASH6P	X	ENSG00000165480	24.122	1.4219	0.594722	2.39086	0.016809	0.142992	SKA3	13	ENSG00000266009	9.14531	-2.80658	0.660672	-4.24808	2.15614e-05	0.000184121		17
ENSG00000172534	4804.9	0.216969	0.0996604	2.17708	0.0294746	0.253189	HCFC1	X	ENSG00000167549	108.006	0.749459	0.313713	2.38899	0.0168947	0.143653	CORO6	17	ENSG00000058453	2381.38	-0.371599	0.0874908	-4.24729	2.1637e-05	0.00018468	CROCC	1
ENSG00000236794	8.18822	1.03813	0.476873	2.17696	0.0294838	0.253189	BCRP8	22	ENSG00000140297	28.7899	-0.924464	0.387067	-2.38838	0.0169228	0.143824	GCNT3	15	ENSG00000124104	861.841	0.339499	0.0799633	4.24569	2.17923e-05	0.000185917	SNX21	20
ENSG00000205277	15.3138	-1.19896	0.551067	-2.17571	0.0295772	0.253632	MUC12	7	ENSG00000022267	10233.9	0.229583	0.0961912	2.38673	0.0169988	0.144283	FHL1	X	ENSG00000133110	181.824	-2.0959	0.493674	-4.24551	2.18098e-05	0.000185979	POSTN	13
ENSG00000236516	16.2185	-1.15316	0.529934	-2.17604	0.0295519	0.253632	KLF2P4	2	ENSG00000221890	6622.1	-0.260137	0.108995	-2.38669	0.0170008	0.144283	NPTXR	22	ENSG00000166025	2054.02	0.601459	0.141714	4.24417	2.19403e-05	0.000187004	AMOTL1	11
ENSG00000274810	118.607	-0.556885	0.255937	-2.17587	0.0295649	0.253632	NPHP3-ACAD11	3	ENSG00000284130	298.472	-0.334599	0.140184	-2.38686	0.016993	0.144283	TUBA3FP	22	ENSG00000175344	764.452	-0.577422	0.136069	-4.24359	2.1997e-05	0.000187399	CHRNA7	15
ENSG00000148400	441.239	-0.539769	0.24812	-2.17544	0.0295975	0.253687	NOTCH1	9	ENSG00000197782	380.775	0.269356	0.11288	2.38622	0.0170227	0.144401	ZNF780A	19	ENSG00000132661	293.499	-0.414084	0.0975876	-4.2432	2.20354e-05	0.000187638	NXT1	20
ENSG00000198026	1482.83	0.241889	0.111217	2.17494	0.0296348	0.253887	ZNF335	20	ENSG00000071994	2074.64	-0.538603	0.22577	-2.38563	0.0170498	0.144427	PDCD2	6	ENSG00000187764	2217.84	-0.421672	0.0993808	-4.24299	2.20563e-05	0.000187728	SEMA4D	9
ENSG00000144647	1810.38	0.178516	0.0820897	2.17464	0.0296569	0.253957	POMGNT2	3	ENSG00000155636	374.77	-0.264589	0.110901	-2.3858	0.0170418	0.144427	RBM45	2	ENSG00000234685	66.4384	0.951063	0.224214	4.24177	2.21767e-05	0.000188663	NUS1P2	13
ENSG00000135547	15.6081	-1.30155	0.598844	-2.17344	0.0297469	0.254488	HEY2	6	ENSG00000165238	5035.18	0.175197	0.0734362	2.3857	0.0170468	0.144427	WNK2	9	ENSG00000116584	2364.36	0.555354	0.130991	4.23962	2.23896e-05	0.000190296	ARHGEF2	1
ENSG00000230444	35.9281	0.619542	0.285037	2.17355	0.029739	0.254488	TFAMP1	7	ENSG00000140057	52.7034	0.545603	0.228775	2.38488	0.0170845	0.144631	AK7	14	ENSG00000204209	466.991	-1.6686	0.393568	-4.23966	2.23855e-05	0.000190296	DAXX	6
ENSG00000057019	3256.46	-0.29033	0.1337	-2.1715	0.029893	0.255619	DCBLD2	3	ENSG00000175893	1511.89	0.294331	0.123421	2.38477	0.0170899	0.144631	ZDHHC21	9	ENSG00000089916	4305.33	0.694765	0.163909	4.23871	2.24809e-05	0.000190982	GPATCH2L	14
ENSG00000125871	359.683	0.29649	0.136569	2.17099	0.0299318	0.255831	MGME1	20	ENSG00000237289	1140.44	0.289812	0.121542	2.38446	0.0171043	0.144685	CKMT1B	15	ENSG00000114698	63.4299	1.89305	0.446631	4.23852	2.25e-05	0.000191055	PLSCR4	3
ENSG00000213516	1084.42	-0.216015	0.0995132	-2.17072	0.0299524	0.255887	RBMXL1	1	ENSG00000163002	396.948	0.249344	0.104616	2.38343	0.0171524	0.145023	NUP35	2	ENSG00000005513	427.457	2.60342	0.614353	4.23766	2.25865e-05	0.00019152	SOX8	16
ENSG00000278535	391.556	0.578436	0.266602	2.16966	0.0300328	0.256453	DHRS11	17	ENSG00000154277	29998.4	-0.216815	0.0909873	-2.38292	0.0171761	0.145133	UCHL1	4	ENSG00000104177	4670.45	0.372455	0.0878903	4.23772	2.25799e-05	0.00019152	MYEF2	15
ENSG00000080709	102.613	0.50641	0.233442	2.16932	0.0300588	0.256555	KCNN2	5	ENSG00000258724	5.91863	-3.28837	1.38004	-2.3828	0.0171814	0.145133	PINX1	8	ENSG00000160336	530.292	-0.492122	0.116126	-4.23784	2.25685e-05	0.00019152	ZNF761	19
ENSG00000133636	23.3564	-1.95062	0.89943	-2.16873	0.030103	0.256692	NTS	12	ENSG00000152377	8868.81	0.331408	0.139114	2.38228	0.017206	0.145273	SPOCK1	5	ENSG00000228198	620.119	-0.576801	0.136162	-4.23613	2.27403e-05	0.000192734	OR2M3	1
ENSG00000180182	1251.42	0.23742	0.109466	2.16888	0.0300915	0.256692	MED14	X	ENSG00000186166	296.26	-0.27869	0.117034	-2.38128	0.0172525	0.145597	CENATAC	11	ENSG00000163517	957.148	0.477059	0.112634	4.23548	2.28067e-05	0.000193206	HDAC11	3
ENSG00000184719	66.8081	-0.992222	0.45771	-2.1678	0.030174	0.257177	RNLS	10	ENSG00000064309	1615.02	-0.275762	0.115823	-2.38088	0.0172712	0.145622	CDON	11	ENSG00000105576	10125.6	0.272353	0.064321	4.23428	2.29285e-05	0.000194147	TNPO2	19
ENSG00000175414	6290.11	0.210164	0.0969585	2.16756	0.030192	0.25721	ARL10	5	ENSG00000176595	2220.3	0.61123	0.256725	2.38088	0.0172715	0.145622	KBTBD11	8	ENSG00000009830	1316.28	-0.39016	0.0921504	-4.23395	2.29622e-05	0.000194342	POMT2	14
ENSG00000214265	392.876	-0.28068	0.129515	-2.16716	0.0302229	0.257353		15	ENSG00000128513	430.978	0.287066	0.120602	2.38028	0.0172995	0.145653	POT1	7	ENSG00000007168	18077.7	0.244057	0.0576551	4.23305	2.3054e-05	0.000195027	PAFAH1B1	17
ENSG00000070729	668.899	0.445179	0.205467	2.16667	0.0302604	0.257481	CNGB1	16	ENSG00000144445	1127.14	-0.303799	0.127614	-2.38061	0.0172839	0.145653	KANSL1L	2	ENSG00000137673	39.6497	2.13801	0.505152	4.2324	2.31211e-05	0.000195504	MMP7	11
ENSG00000100031	134.122	0.513731	0.237116	2.16658	0.0302667	0.257481	GGT1	22	ENSG00000171241	62.3754	0.922449	0.387519	2.3804	0.017294	0.145653	SHCBP1	16	ENSG00000220008	279.594	1.16802	0.276011	4.23181	2.3182e-05	0.000195927	LINGO3	19
ENSG00000165023	2107.24	-0.447248	0.206447	-2.16641	0.0302802	0.257481	DIRAS2	9	ENSG00000141510	602.83	0.441659	0.185583	2.37985	0.0173198	0.145756	TP53	17	ENSG00000164010	309.43	0.644912	0.15241	4.23144	2.32205e-05	0.000196161	ERMAP	1
ENSG00000026559	463.611	0.84222	0.388938	2.16543	0.0303545	0.257632	KCNG1	20	ENSG00000149554	178.476	0.529291	0.222452	2.37935	0.0173431	0.145884	CHEK1	11	ENSG00000162378	5373.79	0.25596	0.060515	4.2297	2.34e-05	0.000197586	ZYG11B	1
ENSG00000169282	194.308	-0.404684	0.186883	-2.16544	0.0303539	0.257632	KCNAB1	3	ENSG00000251402	21.8414	-1.07518	0.451946	-2.37901	0.0173593	0.145952	FAM90A25P	8	ENSG00000146247	5077.24	0.383641	0.0907065	4.22948	2.34237e-05	0.000197693	PHIP	6
ENSG00000183579	340.038	-0.31275	0.144421	-2.16555	0.0303459	0.257632	ZNRF3	22	ENSG00000173269	72.4114	0.703266	0.29566	2.37863	0.017377	0.145993	MMRN2	10	ENSG00000166596	35.6098	1.46462	0.346352	4.22869	2.35054e-05	0.00019829	CFAP52	17
ENSG00000271547	20.1256	0.705697	0.325849	2.16572	0.0303328	0.257632		12	ENSG00000239827	126.248	0.406243	0.170794	2.37856	0.0173803	0.145993	SUGT1P3	13	ENSG00000259205	49.0214	1.09281	0.258461	4.22815	2.35617e-05	0.000198673	PRKXP1	15
ENSG00000108551	219.932	0.507906	0.23466	2.16443	0.0304313	0.258108	RASD1	17	ENSG00000075975	1712.75	0.183059	0.0769931	2.3776	0.0174257	0.146008	MKRN2	3	ENSG00000163602	4369.94	0.389403	0.0921064	4.22776	2.36034e-05	0.000198839	RYBP	3
ENSG00000148204	275.22	-0.639324	0.295391	-2.16433	0.030439	0.258108	CRB2	9	ENSG00000089558	29.8321	-0.820662	0.345204	-2.37732	0.0174388	0.146008	KCNH4	17	ENSG00000282416	151.488	-1.47566	0.349034	-4.22784	2.3595e-05	0.000198839		19
ENSG00000161040	127.919	-0.376994	0.174253	-2.16349	0.0305039	0.258538	FBXL13	7	ENSG00000110422	1939.81	0.24269	0.102074	2.37759	0.0174262	0.146008	HIPK3	11	ENSG00000113430	371.276	-3.50964	0.83017	-4.22762	2.36181e-05	0.000198871	IRX4	5
ENSG00000117152	616.827	-0.801826	0.370657	-2.16325	0.0305217	0.258569	RGS4	1	ENSG00000134443	39.5178	-1.20221	0.505663	-2.37748	0.0174312	0.146008	GRP	18	ENSG00000115233	1717.71	-0.338478	0.0800704	-4.22726	2.36558e-05	0.000199095	PSMD14	2
ENSG00000183873	45.5597	-1.40989	0.65201	-2.16237	0.0305893	0.259022	SCN5A	3	ENSG00000170854	459.362	0.348081	0.14641	2.37743	0.0174336	0.146008	RIOX2	3	ENSG00000224402	131.808	-0.688919	0.162978	-4.22707	2.3675e-05	0.000199165	OR6D1P	10
ENSG00000025708	135.519	0.58375	0.270077	2.16142	0.0306629	0.259461	TYMP	22	ENSG00000184445	267.227	-0.34614	0.145573	-2.37777	0.0174175	0.146008	KNTC1	12	ENSG00000181019	426.11	0.940675	0.222658	4.22475	2.39205e-05	0.000201136	NQO1	16
ENSG00000178623	306.707	0.383001	0.177213	2.16125	0.0306757	0.259461	GPR35	2	ENSG00000198700	6116.65	0.36723	0.154434	2.37791	0.0174112	0.146008	IPO9	1	ENSG00000064763	1552.23	0.749855	0.177522	4.224	2.39999e-05	0.000201711	FAR2	12
ENSG00000213347	98.9224	0.572892	0.265107	2.16099	0.0306964	0.259461	MXD3	5	ENSG00000152291	4539.29	0.312203	0.131342	2.37702	0.0174529	0.146059	TGOLN2	2	ENSG00000169228	1761.12	-0.34541	0.0817803	-4.22363	2.40402e-05	0.000201955	RAB24	5
ENSG00000274512	1074.54	0.232739	0.107701	2.16096	0.0306981	0.259461	TBC1D3L	17	ENSG00000234338	254.836	0.613412	0.258089	2.37675	0.0174661	0.146102		7	ENSG00000175414	7499.14	0.443936	0.105114	4.22337	2.40675e-05	0.000202091	ARL10	5
ENSG00000139915	437.436	-0.320226	0.1482	-2.16077	0.0307133	0.259469	MDGA2	14	ENSG00000119682	4054.24	0.190277	0.0800882	2.37584	0.0175088	0.146391	AREL1	14	ENSG00000197905	35.4333	-2.32454	0.550535	-4.22233	2.41786e-05	0.00020293	TEAD4	12
ENSG00000144468	515.994	-0.300239	0.138997	-2.16003	0.0307701	0.259575	RHBDD1	2	ENSG00000107929	2607.99	0.212423	0.0894595	2.37451	0.017572	0.146415	LARP4B	10	ENSG00000175265	5497.7	0.44616	0.105684	4.22165	2.42521e-05	0.000203452	GOLGA8A	15
ENSG00000172209	131.431	-0.507287	0.234869	-2.15987	0.0307828	0.259575	GPR22	7	ENSG00000116701	15.6249	-1.0049	0.423183	-2.37462	0.0175669	0.146415	NCF2	1	ENSG00000242866	200.046	-0.696389	0.164983	-4.22098	2.43245e-05	0.000203966	STRC	15
ENSG00000196656	752.294	-0.314271	0.145478	-2.16027	0.030752	0.259575		4	ENSG00000123213	4115.83	0.194307	0.0818139	2.37499	0.0175494	0.146415	NLN	5	ENSG00000047644	815.372	-0.469333	0.111197	-4.22074	2.43501e-05	0.000204085	WWC3	X
ENSG00000253731	57.0432	1.04369	0.483211	2.1599	0.0307804	0.259575	PCDHGA6	5	ENSG00000143457	309.287	0.345059	0.145278	2.37517	0.017541	0.146415	GOLPH3L	1	ENSG00000119283	5490.65	-0.342292	0.0811053	-4.22033	2.43941e-05	0.00020436	TRIM67	1
ENSG00000096746	9346.73	0.148287	0.0686724	2.15934	0.030824	0.259683	HNRNPH3	10	ENSG00000174718	864.681	-0.353331	0.148766	-2.37508	0.0175452	0.146415	RESF1	12	ENSG00000020577	888.376	0.940497	0.223025	4.217	2.4757e-05	0.000207304	SAMD4A	14
ENSG00000103037	1214.27	0.204664	0.0947739	2.1595	0.0308116	0.259683	SETD6	16	ENSG00000175356	367.305	0.64343	0.270884	2.3753	0.0175348	0.146415	SCUBE2	11	ENSG00000274933	99.8068	-0.985412	0.233722	-4.21617	2.4849e-05	0.000207979	TBC1D3I	17
ENSG00000094755	206.883	-0.363211	0.168242	-2.15886	0.0308608	0.259752	GABRP	5	ENSG00000177238	116.502	-0.385849	0.162486	-2.37466	0.0175653	0.146415	TRIM72	16	ENSG00000164944	1778.06	-0.475336	0.112747	-4.21596	2.48719e-05	0.000208074	VIRMA	8
ENSG00000204963	105.304	0.683867	0.316759	2.15895	0.030854	0.259752	PCDHA7	5	ENSG00000212993	39.1174	-0.673355	0.283587	-2.37442	0.0175766	0.146415	POU5F1B	8	ENSG00000128604	195.917	0.679733	0.161277	4.21469	2.50116e-05	0.000209146	IRF5	7
ENSG00000160961	1680.44	0.326929	0.151465	2.15845	0.0308932	0.259905	ZNF333	19	ENSG00000122691	18.513	-1.37773	0.580417	-2.37369	0.0176114	0.146624	TWIST1	7	ENSG00000123091	6585.65	0.269268	0.063897	4.2141	2.5078e-05	0.000209604	RNF11	1
ENSG00000182087	6107.89	0.14691	0.068071	2.15819	0.0309129	0.259951	TMEM259	19	ENSG00000182481	3631.29	-0.225602	0.0950484	-2.37355	0.017618	0.146624	KPNA2	17	ENSG00000162931	84.7722	0.734008	0.174191	4.21381	2.51103e-05	0.000209777	TRIM17	1
ENSG00000165507	75.7581	-0.58805	0.272563	-2.15748	0.0309681	0.260294	DEPP1	10	ENSG00000182575	212.445	-0.525905	0.221594	-2.37328	0.0176308	0.146663	NXPH3	17	ENSG00000169598	381.503	-0.587436	0.139431	-4.2131	2.51893e-05	0.00021034	DFFB	1
ENSG00000118523	1554.26	-1.45178	0.673857	-2.15444	0.0312059	0.261823	CCN2	6	ENSG00000021300	393.687	0.953093	0.40166	2.37288	0.0176498	0.146686	PLEKHB1	11	ENSG00000135439	13787.2	0.333406	0.07916	4.2118	2.53342e-05	0.000211453	AGAP2	12
ENSG00000184939	4764.19	0.190004	0.0881815	2.1547	0.0311857	0.261823	ZFP90	16	ENSG00000168427	8.19108	-1.23971	0.522445	-2.37289	0.0176494	0.146686	KLHL30	2	ENSG00000070366	2778.54	-0.321199	0.0762826	-4.21064	2.54648e-05	0.000212445	SMG6	17
ENSG00000197363	1361.13	0.141374	0.0656205	2.15442	0.0312074	0.261823	ZNF517	8	ENSG00000234465	114.337	-0.515013	0.217097	-2.37227	0.0176793	0.146863	PINLYP	19	ENSG00000136143	2560.88	-0.320589	0.076155	-4.20969	2.55717e-05	0.000213239	SUCLA2	13
ENSG00000213462	1179.99	0.359958	0.167059	2.15467	0.0311875	0.261823	ERV3-1	7	ENSG00000004848	174.303	-1.23531	0.520798	-2.37195	0.0176943	0.146921	ARX	X	ENSG00000184058	52.784	-1.0119	0.240396	-4.20931	2.56157e-05	0.000213507	TBX1	22
ENSG00000167984	157.809	-0.343287	0.159364	-2.1541	0.031232	0.261877	NLRC3	16	ENSG00000136048	151.013	-0.454082	0.191462	-2.37166	0.0177084	0.146921	DRAM1	12	ENSG00000112983	2964.87	0.556454	0.132212	4.20879	2.56747e-05	0.000213901	BRD8	5
ENSG00000267127	105.684	-0.395865	0.183784	-2.15397	0.0312426	0.261877		18	ENSG00000258806	5.67614	-1.63165	0.687991	-2.37161	0.0177106	0.146921	OR11H7	14	ENSG00000178445	460.436	0.795759	0.189077	4.20865	2.56902e-05	0.000213931	GLDC	9
ENSG00000140285	482.287	-0.311544	0.144667	-2.15352	0.0312776	0.26205	FGF7	15	ENSG00000134463	21.1889	2.06608	0.871319	2.37121	0.0177299	0.147013	ECHDC3	10	ENSG00000253816	347.908	-0.77613	0.184421	-4.20846	2.57113e-05	0.000214009	GUSBP14	5
ENSG00000164713	2609.67	-0.334657	0.155442	-2.15294	0.0313233	0.262193	BRI3	7	ENSG00000102781	2435.43	0.48474	0.204489	2.37049	0.0177645	0.147232	KATNAL1	13	ENSG00000158062	800.034	0.536039	0.127406	4.20732	2.58421e-05	0.000214999	UBXN11	1
ENSG00000182791	36.3033	0.621547	0.288682	2.15305	0.031315	0.262193	CCDC87	11	ENSG00000185290	17.6927	-0.987307	0.416708	-2.3693	0.0178216	0.147638	NUPR2	7	ENSG00000111605	6310.19	0.502843	0.119534	4.20669	2.59134e-05	0.000215493	CPSF6	12
ENSG00000115241	4968.51	0.100982	0.0469194	2.15224	0.0313781	0.262531	PPM1G	2	ENSG00000146112	2043.77	-0.264172	0.111518	-2.36888	0.0178419	0.147671	PPP1R18	6	ENSG00000141431	3695.83	-0.475134	0.112959	-4.20627	2.59624e-05	0.000215715	ASXL3	18
ENSG00000119771	3446.79	0.367183	0.170659	2.15156	0.0314318	0.262859	KLHL29	2	ENSG00000160352	582.372	0.327411	0.138213	2.3689	0.0178413	0.147671	ZNF714	19	ENSG00000196911	1716.55	-0.44578	0.10598	-4.20625	2.59639e-05	0.000215715	KPNA5	6
ENSG00000048342	552.216	-0.306041	0.142348	-2.14995	0.0315588	0.263709	CC2D2A	4	ENSG00000043514	1063.1	-0.267012	0.112768	-2.3678	0.0178942	0.147832	TRIT1	1	ENSG00000255690	360.91	0.805913	0.191626	4.20566	2.60325e-05	0.000216186	TRIL	7
ENSG00000102271	164.869	-0.680418	0.316487	-2.14991	0.0315624	0.263709	KLHL4	X	ENSG00000066923	1876.73	-0.26589	0.112272	-2.36827	0.0178717	0.147832	STAG3	7	ENSG00000107566	575.156	0.382347	0.0909167	4.20546	2.60551e-05	0.000216274	ERLIN1	10
ENSG00000236411	25.0865	-0.642375	0.298824	-2.14968	0.0315806	0.263741	NDUFAF4P3	3	ENSG00000089163	122.929	-0.521611	0.220273	-2.36802	0.0178835	0.147832	SIRT4	12	ENSG00000260342	1183.77	0.52671	0.125264	4.2048	2.61309e-05	0.000216804		16
ENSG00000130810	852	0.219069	0.101944	2.14891	0.0316412	0.264125	PPAN	19	ENSG00000135451	18.1607	0.915078	0.386443	2.36795	0.017887	0.147832	TROAP	12	ENSG00000214944	150.765	-1.3123	0.31214	-4.2042	2.62003e-05	0.00021728	ARHGEF28	5
ENSG00000153233	312.062	-0.658351	0.30653	-2.14775	0.0317336	0.264776	PTPRR	12	ENSG00000118193	23.1864	0.839054	0.354419	2.36741	0.0179132	0.147853	KIF14	1	ENSG00000071054	16400.8	0.350475	0.0833695	4.20387	2.62387e-05	0.000217499	MAP4K4	2
ENSG00000282886	15.6097	1.14211	0.531836	2.14749	0.0317541	0.264825	PTMAP12	9	ENSG00000146054	119.621	-0.518302	0.218928	-2.36745	0.017911	0.147853	TRIM7	5	ENSG00000008853	5999.84	0.267244	0.0635753	4.20359	2.6272e-05	0.000217675	RHOBTB2	8
ENSG00000132692	111.149	-0.423083	0.197038	-2.14722	0.0317757	0.264884	BCAN	1	ENSG00000069329	6264.6	0.246843	0.104318	2.36626	0.0179686	0.148131	VPS35	16	ENSG00000145220	216.047	-0.524581	0.124853	-4.20159	2.65043e-05	0.0002195	LYAR	4
ENSG00000119938	44.2487	-0.477624	0.222494	-2.14668	0.031819	0.264887	PPP1R3C	10	ENSG00000105971	129.148	0.811766	0.343067	2.36621	0.0179714	0.148131	CAV2	7	ENSG00000187535	3461.44	0.499491	0.118884	4.20149	2.65165e-05	0.0002195	IFT140	16
ENSG00000148344	55.461	-0.504596	0.235048	-2.14678	0.0318106	0.264887	PTGES	9	ENSG00000156504	482.175	-0.475332	0.200868	-2.36639	0.0179626	0.148131	PABIR2	X	ENSG00000172817	200.249	0.969783	0.23088	4.20037	2.66481e-05	0.000220489	CYP7B1	8
ENSG00000164574	536.983	-0.557983	0.25993	-2.14667	0.0318196	0.264887	GALNT10	5	ENSG00000165025	23.6834	2.05892	0.870345	2.36564	0.017999	0.14829	SYK	9	ENSG00000165533	587.061	0.422883	0.100689	4.19987	2.67063e-05	0.00022087	TTC8	14
ENSG00000006459	881.088	0.384387	0.179172	2.14535	0.0319245	0.265546	KDM7A	7	ENSG00000096696	230.333	-1.02811	0.434666	-2.36529	0.0180162	0.148364	DSP	6	ENSG00000141540	395.122	1.42009	0.338385	4.19668	2.7086e-05	0.000223703	TTYH2	17
ENSG00000167962	1498.48	0.229516	0.106985	2.14531	0.0319278	0.265546	ZNF598	16	ENSG00000169100	10130.9	-0.239887	0.101437	-2.36489	0.0180354	0.148387	SLC25A6	X	ENSG00000144583	4041.11	0.537458	0.128067	4.19669	2.70838e-05	0.000223703	MARCHF4	2
ENSG00000102287	281.713	-1.65077	0.769957	-2.14398	0.0320345	0.265902	GABRE	X	ENSG00000205336	7252.63	0.339516	0.143563	2.36492	0.0180338	0.148387	ADGRG1	16	ENSG00000148411	1303.88	1.16471	0.277524	4.1968	2.70711e-05	0.000223703	NACC2	9
ENSG00000145824	252.727	-1.35939	0.634027	-2.14405	0.0320289	0.265902	CXCL14	5	ENSG00000176165	121.907	-1.53228	0.648139	-2.36413	0.0180726	0.14849	FOXG1	14	ENSG00000088367	17451.4	0.373808	0.089082	4.19622	2.71401e-05	0.000223946	EPB41L1	20
ENSG00000177144	87.216	-0.472317	0.220237	-2.14458	0.0319862	0.265902	NUDT4B	1	ENSG00000198814	658.63	0.435658	0.184275	2.36417	0.0180703	0.14849	GK	X	ENSG00000121774	8232.66	-0.27625	0.0658316	-4.19631	2.71303e-05	0.000223946	KHDRBS1	1
ENSG00000205236	507.573	-0.443489	0.206836	-2.14416	0.0320199	0.265902		7	ENSG00000233369	10165.1	0.282431	0.119452	2.36439	0.0180597	0.14849	GTF2IP4	7	ENSG00000180035	2603.95	-0.312362	0.074452	-4.19548	2.72292e-05	0.000224579	ZNF48	16
ENSG00000214530	1264.41	0.202495	0.0944532	2.14387	0.0320436	0.265902	STARD10	11	ENSG00000184838	58.5184	0.897481	0.37966	2.36391	0.0180834	0.148511	PRR16	5	ENSG00000143947	4540.92	-0.375148	0.0894217	-4.19527	2.72545e-05	0.000224685	RPS27A	2
ENSG00000250317	223.469	-0.247306	0.115404	-2.14297	0.0321155	0.266377	SMIM20	4	ENSG00000011422	54.5037	-0.697538	0.295125	-2.36353	0.0181017	0.148594	PLAUR	19	ENSG00000115425	316.03	-0.703336	0.167718	-4.19355	2.74621e-05	0.000226294	PECR	2
ENSG00000138778	119.236	-0.529122	0.246938	-2.14274	0.0321343	0.266412	CENPE	4	ENSG00000157500	1833.87	0.246844	0.10447	2.36282	0.0181364	0.148811	APPL1	3	ENSG00000182752	322.214	-1.73226	0.41321	-4.19221	2.76252e-05	0.000227534	PAPPA	9
ENSG00000231232	7.11514	1.09183	0.509629	2.14241	0.0321609	0.266511		7	ENSG00000005801	2046.69	-0.245426	0.10391	-2.36191	0.0181812	0.148847	ZNF195	11	ENSG00000115020	2971.28	0.561317	0.133914	4.19161	2.76984e-05	0.000228034	PIKFYVE	2
ENSG00000264176	52.8125	0.788378	0.368121	2.14163	0.0322237	0.26691	MAGOH2P	17	ENSG00000136014	120.283	0.63907	0.270576	2.36189	0.018182	0.148847	USP44	12	ENSG00000075420	1185.54	0.979451	0.233743	4.1903	2.78588e-05	0.000229249	FNDC3B	3
ENSG00000185760	64.1418	-0.709448	0.331305	-2.14137	0.0322439	0.266957	KCNQ5	6	ENSG00000166573	154.375	-1.16534	0.493341	-2.36214	0.01817	0.148847	GALR1	18	ENSG00000184788	141.723	0.773714	0.184654	4.19007	2.78864e-05	0.000229372	SATL1	X
ENSG00000076356	4057.11	0.402527	0.188032	2.14074	0.0322953	0.267142	PLXNA2	1	ENSG00000170961	33.7351	1.14069	0.482833	2.36249	0.0181525	0.148847	HAS2	8	ENSG00000049246	620.012	0.761571	0.181777	4.18959	2.79463e-05	0.000229761	PER3	1
ENSG00000160087	2459.65	0.112083	0.0523573	2.14073	0.0322956	0.267142	UBE2J2	1	ENSG00000219435	47.3512	0.681339	0.288442	2.36213	0.0181701	0.148847	CATSPERZ	11	ENSG00000126759	159.303	-0.659912	0.157547	-4.18868	2.80582e-05	0.000230576	CFP	X
ENSG00000136807	2802.24	0.128813	0.0602147	2.13923	0.0324171	0.268025	CDK9	9	ENSG00000121774	7614.63	-0.255731	0.108299	-2.36135	0.0182086	0.148963	KHDRBS1	1	ENSG00000143569	7387.66	0.373032	0.0890682	4.18817	2.81217e-05	0.0002309	UBAP2L	1
ENSG00000196352	174.201	-0.495529	0.231696	-2.1387	0.0324599	0.268258	CD55	1	ENSG00000134321	34.304	0.687204	0.291062	2.36102	0.0182248	0.148963	RSAD2	2	ENSG00000164675	41.7587	1.10446	0.26371	4.18816	2.8123e-05	0.0002309	IQUB	7
ENSG00000133661	53.8972	-0.899963	0.420856	-2.13841	0.0324835	0.268331	SFTPD	10	ENSG00000158195	960.228	0.396997	0.168137	2.36115	0.0182185	0.148963	WASF2	1	ENSG00000112159	1887.26	-0.44125	0.105362	-4.18793	2.81509e-05	0.00023101	MDN1	6
ENSG00000108846	34.3739	-0.601896	0.281545	-2.13783	0.0325304	0.268597	ABCC3	17	ENSG00000171311	468.227	-0.259378	0.109863	-2.36093	0.0182293	0.148963	EXOSC1	10	ENSG00000170743	786.856	0.69209	0.165262	4.18784	2.8162e-05	0.00023101	SYT9	11
ENSG00000164434	1045.36	-0.557409	0.260786	-2.13742	0.032564	0.268753	FABP7	6	ENSG00000118181	2957.7	-0.221466	0.093825	-2.36041	0.0182547	0.149103	RPS25	11	ENSG00000188735	1223.2	0.469381	0.112085	4.18771	2.81778e-05	0.000231035	TMEM120B	12
ENSG00000115762	6184.43	-0.113295	0.0530125	-2.13714	0.0325862	0.268814	PLEKHB2	2	ENSG00000067141	9087.68	0.266139	0.112767	2.36008	0.0182709	0.149168	NEO1	15	ENSG00000273514	108.742	-0.853087	0.203752	-4.18688	2.82814e-05	0.00023178	FOXD4L6	9
ENSG00000162066	950.374	-0.245289	0.114786	-2.13694	0.0326032	0.268833	AMDHD2	16	ENSG00000173626	134.597	-0.391964	0.166096	-2.35986	0.0182816	0.149188	TRAPPC3L	6	ENSG00000120915	352.949	-0.463926	0.110809	-4.1867	2.83036e-05	0.000231856	EPHX2	8
ENSG00000105738	1680.85	0.32892	0.153974	2.1362	0.0326629	0.26896	SIPA1L3	19	ENSG00000103742	1369.03	0.434385	0.184092	2.3596	0.0182945	0.149226	IGDCC4	15	ENSG00000111261	154.062	0.743775	0.177713	4.18525	2.84847e-05	0.000233234	MANSC1	12
ENSG00000161270	50.6878	0.595018	0.278522	2.13635	0.0326513	0.26896	NPHS1	19	ENSG00000287908	67.7702	0.582066	0.246705	2.35936	0.0183066	0.149257		12	ENSG00000105514	863.437	0.464853	0.11108	4.18484	2.85371e-05	0.000233558	RAB3D	19
ENSG00000223349	15.1797	-1.10951	0.519378	-2.13624	0.0326601	0.26896	KLF2P3	2	ENSG00000091428	1445.39	0.572402	0.242724	2.35824	0.0183618	0.149445	RAPGEF4	2	ENSG00000221886	609.05	-0.512357	0.122449	-4.18423	2.86129e-05	0.000234073	FAM200C	5
ENSG00000099326	1815.09	0.155298	0.072716	2.13568	0.0327058	0.26907	MZF1	19	ENSG00000100227	5055.16	0.286267	0.121385	2.35833	0.0183572	0.149445	POLDIP3	22	ENSG00000159882	216.872	-0.602616	0.144055	-4.18323	2.87398e-05	0.000235005	ZNF230	19
ENSG00000154548	1524.27	0.155241	0.0726883	2.13571	0.032703	0.26907	SRSF12	6	ENSG00000118655	678.088	0.182224	0.0772644	2.35845	0.0183516	0.149445	DCLRE1B	1	ENSG00000166897	4642.21	0.740438	0.177082	4.18132	2.89816e-05	0.000236875	ELFN2	22
ENSG00000132313	1307.94	-0.202691	0.0949189	-2.13541	0.0327274	0.269126	MRPL35	2	ENSG00000169641	735.266	0.381258	0.161678	2.35813	0.0183673	0.149445	LUZP1	1	ENSG00000114573	8773.59	0.349874	0.08371	4.17959	2.92029e-05	0.000238469	ATP6V1A	3
ENSG00000165525	1901.81	0.154964	0.0725858	2.1349	0.0327688	0.269345	NEMF	14	ENSG00000172247	581.02	-0.530856	0.225125	-2.35805	0.0183711	0.149445	C1QTNF4	11	ENSG00000156925	1745.87	2.85636	0.683406	4.1796	2.92022e-05	0.000238469	ZIC3	X
ENSG00000100577	212.655	-0.400322	0.187573	-2.13422	0.0328248	0.269563	GSTZ1	14	ENSG00000177051	514.457	-0.357746	0.151747	-2.35752	0.0183975	0.149593	FBXO46	19	ENSG00000176695	98.9048	-0.719333	0.172116	-4.17935	2.92349e-05	0.000238622	OR4F17	19
ENSG00000117616	2791.86	0.24187	0.113323	2.13434	0.0328149	0.269563	RSRP1	1	ENSG00000115641	152.339	-0.800843	0.340066	-2.35496	0.0185246	0.150558	FHL2	2	ENSG00000036257	4268.7	-0.332753	0.0796376	-4.17834	2.93642e-05	0.00023957	CUL3	2
ENSG00000180176	559.942	-1.46999	0.688874	-2.1339	0.0328508	0.269654	TH	11	ENSG00000110900	1045.85	0.434146	0.184413	2.35421	0.0185622	0.150763	TSPAN11	12	ENSG00000164587	6321.87	-0.695241	0.16651	-4.17537	2.97501e-05	0.000242609	RPS14	5
ENSG00000234338	256.936	0.508864	0.238541	2.13323	0.0329057	0.269984		7	ENSG00000143387	301.071	-0.464379	0.197269	-2.35404	0.0185706	0.150763	CTSK	1	ENSG00000198948	525.292	1.0097	0.241859	4.17475	2.98313e-05	0.000243161	MFAP3L	4
ENSG00000132763	243.236	-0.353741	0.165849	-2.13291	0.0329325	0.270082	MMACHC	1	ENSG00000163817	80.1962	-0.915023	0.388717	-2.35395	0.0185749	0.150763	SLC6A20	3	ENSG00000137841	135.407	1.51422	0.362748	4.1743	2.98899e-05	0.00024342	PLCB2	15
ENSG00000106246	833.687	0.242879	0.113915	2.1321	0.0329987	0.270504	PTCD1	7	ENSG00000076864	3243.2	0.290454	0.123422	2.35334	0.0186058	0.150926	RAP1GAP	1	ENSG00000171804	24.8603	-1.6217	0.388488	-4.17438	2.98797e-05	0.00024342	WDR87	19
ENSG00000127249	110.691	-0.660465	0.310043	-2.13024	0.0331519	0.271271	ATP13A4	3	ENSG00000106689	130.917	-1.14671	0.487293	-2.35322	0.0186117	0.150926	LHX2	9	ENSG00000155760	460.729	1.51908	0.363969	4.17367	2.99738e-05	0.000243993	FZD7	2
ENSG00000130558	12044.5	0.24604	0.115493	2.13035	0.0331429	0.271271	OLFM1	9	ENSG00000070061	5297.49	-0.169056	0.0719112	-2.3509	0.0187282	0.151639	ELP1	9	ENSG00000100413	2247.85	0.339017	0.0812632	4.17184	3.02149e-05	0.000245845	POLR3H	22
ENSG00000159618	4.75652	-1.5068	0.707296	-2.13037	0.0331407	0.271271	ADGRG5	16	ENSG00000139178	77.4764	-0.507806	0.215974	-2.35124	0.0187109	0.151639	C1RL	12	ENSG00000155287	974.64	-0.435058	0.104294	-4.17147	3.0264e-05	0.000246135	SLC25A28	10
ENSG00000226318	32.6731	0.632472	0.296853	2.13059	0.0331227	0.271271	RPS3AP38	10	ENSG00000147439	662.582	0.24286	0.10331	2.3508	0.0187332	0.151639	BIN3	8	ENSG00000260075	86.6477	-5.40423	1.29568	-4.17095	3.0333e-05	0.000246585	NSFP1	17
ENSG00000203883	13.5892	0.91314	0.428755	2.12975	0.0331923	0.27148	SOX18	20	ENSG00000149534	19.4769	1.0009	0.425753	2.35089	0.0187284	0.151639	MS4A2	11	ENSG00000127364	114.17	-0.840574	0.201551	-4.17054	3.03885e-05	0.000246925	TAS2R4	7
ENSG00000135740	298.569	0.526922	0.247491	2.12905	0.0332499	0.271807	SLC9A5	16	ENSG00000135744	54.3997	-0.998083	0.424673	-2.35024	0.0187613	0.151798	AGT	1	ENSG00000104774	1154.25	0.629065	0.150906	4.16859	3.06496e-05	0.000248935	MAN2B1	19
ENSG00000176953	1379.31	0.176489	0.0829012	2.12891	0.0332621	0.271807	NFATC2IP	16	ENSG00000123124	1132.43	0.187153	0.0796547	2.34955	0.018796	0.151875	WWP1	8	ENSG00000166006	1225.06	0.507808	0.121831	4.16812	3.07124e-05	0.000249333	KCNC2	12
ENSG00000163558	2585.96	0.158538	0.0745261	2.12729	0.0333964	0.272782	PRKCI	3	ENSG00000182508	10.4436	1.02386	0.435753	2.34963	0.0187921	0.151875	LHFPL1	X	ENSG00000040933	4906.94	0.635343	0.15244	4.16783	3.07507e-05	0.000249532	INPP4A	2
ENSG00000186466	3.7295	3.41665	1.60628	2.12706	0.033415	0.272812	AQP7P1	9	ENSG00000226124	21.203	1.11639	0.475124	2.34969	0.0187891	0.151875	FTCDNL1	2	ENSG00000164604	2227.68	-0.302791	0.0726524	-4.16767	3.0773e-05	0.000249601	GPR85	7
ENSG00000011590	20.6432	-0.702053	0.330238	-2.1259	0.0335117	0.272992	ZBTB32	19	ENSG00000136040	4323.39	-0.503672	0.214396	-2.34926	0.0188109	0.151927	PLXNC1	12	ENSG00000107443	1045.07	-0.334862	0.0803563	-4.16722	3.08342e-05	0.000249986	CCNJ	10
ENSG00000125931	229.13	-1.20835	0.568266	-2.12637	0.0334724	0.272992	CITED1	X	ENSG00000136943	124.191	-1.00534	0.427995	-2.34894	0.0188269	0.151988	CTSV	9	ENSG00000070808	1723.39	0.797304	0.1914	4.16565	3.10473e-05	0.000251601	CAMK2A	5
ENSG00000163909	11.9279	-1.00792	0.474117	-2.1259	0.0335119	0.272992	HEYL	1	ENSG00000124257	101.218	-0.437661	0.186364	-2.34843	0.0188528	0.152129	NEURL2	20	ENSG00000108641	846.576	0.399722	0.095966	4.16525	3.11016e-05	0.000251928	B9D1	17
ENSG00000163923	136.803	0.458738	0.215722	2.12652	0.0334598	0.272992	RPL39L	3	ENSG00000179833	394.932	0.273227	0.116378	2.34776	0.0188868	0.152335	SERTAD2	2	ENSG00000079689	202.06	3.8784	0.931204	4.16493	3.11446e-05	0.000252164	SCGN	6
ENSG00000172766	1188.44	0.257237	0.120997	2.12597	0.0335054	0.272992	NAA16	13	ENSG00000134871	3782.55	0.593744	0.252955	2.34724	0.0189133	0.152481	COL4A2	13	ENSG00000063660	8177.51	0.604981	0.145334	4.16271	3.14496e-05	0.00025452	GPC1	2
ENSG00000116213	626.621	0.309903	0.145802	2.1255	0.033545	0.273139	WRAP73	1	ENSG00000172238	4.7947	2.03077	0.865276	2.34696	0.0189273	0.152516	ATOH1	4	ENSG00000160783	723.383	-0.378556	0.090959	-4.16183	3.15708e-05	0.000255386	PMF1	1
ENSG00000181381	81.3055	-0.530578	0.249668	-2.12513	0.0335754	0.273265	DDX60L	4	ENSG00000205571	64.5091	-1.67035	0.711751	-2.34682	0.0189345	0.152516	SMN2	5	ENSG00000120725	561.865	0.50812	0.122154	4.15968	3.18693e-05	0.000257686	SIL1	5
ENSG00000157933	2759.91	0.14436	0.0679389	2.12486	0.0335987	0.273332	SKI	1	ENSG00000197121	6659.08	-0.295785	0.126048	-2.3466	0.0189454	0.152535	PGAP1	2	ENSG00000079739	641.25	0.627604	0.150947	4.15777	3.21375e-05	0.000259727	PGM1	1
ENSG00000081479	348.953	-0.776192	0.365326	-2.12465	0.0336155	0.273347	LRP2	2	ENSG00000125968	132.926	-1.29432	0.55202	-2.34469	0.0190429	0.153115	ID1	20	ENSG00000160703	147.893	0.920978	0.221513	4.15767	3.21504e-05	0.000259727	NLRX1	11
ENSG00000165443	3840.74	-0.258598	0.121783	-2.12343	0.0337181	0.27406	PHYHIPL	10	ENSG00000184012	28.0386	-0.667805	0.284798	-2.34484	0.0190352	0.153115	TMPRSS2	21	ENSG00000114120	6182.73	0.487175	0.117178	4.15755	3.21672e-05	0.000259747	SLC25A36	3
ENSG00000152208	551.148	-0.293296	0.138187	-2.12246	0.033799	0.274594	GRID2	4	ENSG00000283752	8.0169	-1.88781	0.805064	-2.34492	0.019031	0.153115		1	ENSG00000170581	2327.28	0.330639	0.0795339	4.1572	3.22169e-05	0.000260032	STAT2	12
ENSG00000226742	316.031	0.223533	0.105382	2.12117	0.0339077	0.275355	HSBP1L1	18	ENSG00000013561	2869.97	0.239919	0.102338	2.34439	0.0190581	0.153169	RNF14	5	ENSG00000162650	853.831	-0.469397	0.112928	-4.15661	3.23008e-05	0.000260593	ATXN7L2	1
ENSG00000159140	9920.28	0.133537	0.0629715	2.12059	0.033956	0.275624	SON	21	ENSG00000173068	1779.51	-1.55576	0.66368	-2.34414	0.0190711	0.153206	BNC2	9	ENSG00000273294	141.408	-1.19382	0.287268	-4.15579	3.24172e-05	0.000261416	C1QTNF3-AMACR	5
ENSG00000113248	425.06	0.559125	0.263695	2.12035	0.0339769	0.275671	PCDHB15	5	ENSG00000162433	442.448	0.548852	0.234158	2.34394	0.0190814	0.15322	AK4	1	ENSG00000186510	8.84576	2.37686	0.572103	4.15459	3.25868e-05	0.000262667	CLCNKA	1
ENSG00000106460	1692.77	-0.203454	0.095987	-2.1196	0.0340402	0.275878	TMEM106B	7	ENSG00000105717	180.773	-0.397761	0.169716	-2.34369	0.0190943	0.153251	PBX4	19	ENSG00000088756	465.725	-0.428866	0.103247	-4.1538	3.26995e-05	0.000263458	ARHGAP28	18
ENSG00000117713	9911.08	0.28262	0.133364	2.11916	0.0340769	0.275878	ARID1A	1	ENSG00000184371	255.468	1.06399	0.454019	2.34348	0.0191045	0.153251	CSF1	1	ENSG00000118181	3044.32	-0.398804	0.096016	-4.15352	3.274e-05	0.000263549	RPS25	11
ENSG00000135905	343.486	-0.549184	0.259075	-2.11979	0.0340239	0.275878	DOCK10	2	ENSG00000215795	23.279	-0.978666	0.417633	-2.34336	0.0191108	0.153251		1	ENSG00000139537	429.905	-0.491265	0.118275	-4.15359	3.27302e-05	0.000263549	CCDC65	12
ENSG00000151640	5559.13	0.22778	0.107488	2.11911	0.0340814	0.275878	DPYSL4	10	ENSG00000101825	223.853	0.767518	0.327656	2.34245	0.0191575	0.153375	MXRA5	X	ENSG00000093183	2336.01	0.325679	0.0784156	4.15324	3.27805e-05	0.000263755	SEC22C	3
ENSG00000167487	929.797	0.170133	0.0802736	2.11941	0.0340557	0.275878	KLHL26	19	ENSG00000134013	365.391	-0.460566	0.196595	-2.34271	0.019144	0.153375	LOXL2	8	ENSG00000121940	1316.7	0.311625	0.0750339	4.15313	3.27965e-05	0.000263755	CLCC1	1
ENSG00000243970	58.5355	0.873271	0.412121	2.11897	0.0340932	0.275878	PPIEL	1	ENSG00000158457	184.57	0.466863	0.1993	2.34251	0.0191544	0.153375	TSPAN33	7	ENSG00000132405	7595.93	0.307776	0.0741111	4.1529	3.28284e-05	0.000263755	TBC1D14	4
ENSG00000085721	267.622	-0.695508	0.328258	-2.11878	0.0341087	0.275881	RRN3	16	ENSG00000170074	80.2701	-0.698166	0.298056	-2.3424	0.0191602	0.153375	FAM153A	5	ENSG00000148482	40.0508	2.65513	0.639354	4.15283	3.28383e-05	0.000263755	SLC39A12	10
ENSG00000133884	3466.48	0.182258	0.0860522	2.11799	0.0341758	0.276179	DPF2	11	ENSG00000137575	1294.19	0.482585	0.206095	2.34156	0.0192031	0.15365	SDCBP	8	ENSG00000152642	1575.25	0.522026	0.125699	4.15299	3.28155e-05	0.000263755	GPD1L	3
ENSG00000163673	152.578	0.62679	0.295932	2.11802	0.0341735	0.276179	DCLK3	3	ENSG00000136824	795.228	0.491849	0.210081	2.34124	0.01922	0.153718	SMC2	9	ENSG00000125149	845.008	-0.390803	0.0941276	-4.15184	3.29811e-05	0.000264784	PHAF1	16
ENSG00000021300	247.008	-0.604699	0.285567	-2.11754	0.034214	0.276184	PLEKHB1	11	ENSG00000271824	132.833	1.23553	0.527814	2.34084	0.0192404	0.153812	SMIM32	5	ENSG00000153310	4125.82	-0.264166	0.0636284	-4.15171	3.30004e-05	0.000264822	CYRIB	8
ENSG00000136143	2493.4	-0.167191	0.0789537	-2.11758	0.0342108	0.276184	SUCLA2	13	ENSG00000217372	16.6547	1.33573	0.570731	2.34039	0.0192635	0.153929	TUBB4BP7	6	ENSG00000164742	8586.6	0.455243	0.109658	4.15148	3.3033e-05	0.000264966	ADCY1	7
ENSG00000189190	60.7816	-0.428377	0.202308	-2.11745	0.0342219	0.276184	ZNF600	19	ENSG00000157578	58.4211	-0.725441	0.310001	-2.34012	0.0192775	0.153972	LCA5L	21	ENSG00000176208	305.129	-0.453153	0.109159	-4.15133	3.30548e-05	0.000265024	ATAD5	17
ENSG00000183458	1959.86	-0.323555	0.152864	-2.11662	0.0342924	0.276508	PKD1P3	16	ENSG00000283020	8.50682	-1.41091	0.603293	-2.33868	0.0193522	0.154501	DUX4L37	20	ENSG00000134046	687.308	-0.61826	0.148985	-4.14981	3.32749e-05	0.00026667	MBD2	18
ENSG00000186452	8.31545	1.22185	0.577252	2.11666	0.0342885	0.276508	TMPRSS12	12	ENSG00000150556	34.4598	0.874476	0.373992	2.33822	0.0193758	0.154553	LYPD6B	2	ENSG00000110395	3379.45	0.380583	0.0917614	4.14753	3.36075e-05	0.000269217	CBL	11
ENSG00000022567	732.644	0.263146	0.124348	2.1162	0.0343277	0.276548	SLC45A4	8	ENSG00000196604	28.084	-2.48381	1.06225	-2.33825	0.0193742	0.154553	POTEF	2	ENSG00000100644	5211.29	-0.305975	0.0737807	-4.14708	3.36737e-05	0.000269528	HIF1A	14
ENSG00000188176	143.988	0.566201	0.267538	2.11634	0.0343163	0.276548	SMTNL2	17	ENSG00000163380	17.9626	-0.851872	0.364407	-2.33769	0.0194032	0.154703	LMOD3	3	ENSG00000182492	168.195	-2.21368	0.533794	-4.14707	3.36762e-05	0.000269528	BGN	X
ENSG00000145214	1752.49	0.229603	0.108536	2.11546	0.034391	0.276746	DGKQ	4	ENSG00000146216	3062.35	0.343618	0.147002	2.33751	0.0194127	0.15471	TTBK1	6	ENSG00000173918	83.584	1.05461	0.254312	4.14693	3.3697e-05	0.000269576	C1QTNF1	17
ENSG00000151491	972.872	-0.270682	0.127946	-2.1156	0.0343789	0.276746	EPS8	12	ENSG00000160932	79.7171	1.65553	0.708546	2.33652	0.0194641	0.155002	LY6E	8	ENSG00000164323	1957.69	0.287662	0.0693832	4.14599	3.38349e-05	0.00027056	CFAP97	4
ENSG00000187608	84.4106	0.353208	0.166972	2.11538	0.0343978	0.276746	ISG15	1	ENSG00000234841	20.7425	-0.972336	0.416155	-2.33647	0.0194665	0.155002		4	ENSG00000113396	13.9635	1.96714	0.474719	4.14381	3.41584e-05	0.000273026	SLC27A6	5
ENSG00000122035	71.765	0.481833	0.227849	2.11471	0.0344549	0.277083	RASL11A	13	ENSG00000055732	22.7756	-0.714315	0.305866	-2.33539	0.0195232	0.155384	MCOLN3	1	ENSG00000173157	11.2623	2.08158	0.502503	4.14243	3.43651e-05	0.000274557	ADAMTS20	12
ENSG00000049540	254.542	-0.535469	0.253251	-2.11438	0.0344826	0.277184	ELN	7	ENSG00000168135	69.7581	0.896776	0.384062	2.33498	0.0195446	0.155486	KCNJ4	22	ENSG00000104973	1891.66	0.311595	0.0752252	4.14217	3.44041e-05	0.000274747	MED25	19
ENSG00000133302	430.806	0.354714	0.16786	2.11316	0.0345875	0.277904	SLF1	5	ENSG00000127125	906.483	-0.311786	0.13359	-2.3339	0.0196007	0.155864	PPCS	1	ENSG00000164056	1068.07	1.28422	0.31019	4.14009	3.47168e-05	0.000277123	SPRY1	4
ENSG00000135720	10999.3	0.177828	0.0841808	2.11245	0.0346475	0.278019	DYNC1LI2	16	ENSG00000123374	113.113	1.01128	0.433393	2.33339	0.0196276	0.155948	CDK2	12	ENSG00000171291	515.136	0.448135	0.108252	4.13972	3.47726e-05	0.000277446	ZNF439	19
ENSG00000159648	38.6758	0.681491	0.32257	2.11269	0.0346273	0.278019	SPMIP8	16	ENSG00000162543	125.629	0.447139	0.191636	2.33328	0.0196336	0.155948	UBXN10	1	ENSG00000204695	107.596	-0.703753	0.170006	-4.13959	3.47929e-05	0.000277485	OR14J1	6
ENSG00000258818	78.5773	0.364407	0.1725	2.1125	0.0346432	0.278019	RNASE4	14	ENSG00000204536	288.446	0.3844	0.164752	2.33321	0.0196372	0.155948	CCHCR1	6	ENSG00000187372	171.367	-0.689629	0.166677	-4.13751	3.51099e-05	0.00027989	PCDHB13	5
ENSG00000166165	7178.75	0.261965	0.124032	2.11208	0.0346799	0.278095	CKB	14	ENSG00000108375	47.1987	-0.890747	0.381836	-2.3328	0.0196586	0.155981	RNF43	17	ENSG00000196683	1363.9	-0.366416	0.0885699	-4.13703	3.51831e-05	0.00028035	TOMM7	7
ENSG00000228486	259.967	0.289441	0.137047	2.11199	0.0346876	0.278095	C2orf92	2	ENSG00000134470	5.74602	1.61547	0.692468	2.33291	0.0196527	0.155981	IL15RA	10	ENSG00000076928	1071.89	-0.761714	0.184128	-4.13687	3.52071e-05	0.000280418	ARHGEF1	19
ENSG00000137700	605.366	0.205979	0.0975379	2.11178	0.0347054	0.278116	SLC37A4	11	ENSG00000282034	1650.67	-0.423574	0.181599	-2.33247	0.0196759	0.156049		16	ENSG00000242616	605.563	0.61348	0.148304	4.13663	3.52444e-05	0.000280592	GNG10	9
ENSG00000175084	79.0456	-1.04996	0.497279	-2.11141	0.0347373	0.278127	DES	2	ENSG00000165527	2706.96	-0.301022	0.129067	-2.3323	0.019685	0.156053	ARF6	14	ENSG00000187796	57.1961	-1.90812	0.461345	-4.13599	3.5343e-05	0.000281253	CARD9	9
ENSG00000203697	9.41671	1.25885	0.596213	2.11141	0.0347373	0.278127	CAPN8	1	ENSG00000164221	2177.85	-0.274559	0.117733	-2.33205	0.0196982	0.156059	CCDC112	5	ENSG00000182253	3899.66	0.684499	0.16552	4.13544	3.54269e-05	0.000281797	SYNM	15
ENSG00000135637	528.821	0.231706	0.109764	2.11095	0.0347767	0.278321	CCDC142	2	ENSG00000213930	680.821	-0.258809	0.110984	-2.33196	0.019703	0.156059	GALT	9	ENSG00000147509	85.5844	1.15494	0.279293	4.13521	3.54628e-05	0.000281958	RGS20	8
ENSG00000069188	1532.46	0.270045	0.127992	2.10986	0.0348708	0.278458	SDK2	17	ENSG00000134602	125.481	-0.471095	0.202041	-2.33168	0.0197173	0.156103	STK26	X	ENSG00000169032	3199.15	0.37506	0.090702	4.13508	3.54834e-05	0.000281999	MAP2K1	15
ENSG00000134490	232.812	-0.278872	0.132159	-2.11013	0.034847	0.278458	TMEM241	18	ENSG00000136485	11079.6	0.358098	0.153663	2.33041	0.0197843	0.156565	DCAF7	17	ENSG00000167766	1292.07	0.517855	0.125238	4.13495	3.55029e-05	0.00028203	ZNF83	19
ENSG00000173269	63.1302	0.661677	0.313618	2.10982	0.0348739	0.278458	MMRN2	10	ENSG00000090971	1533.09	-0.447421	0.192087	-2.32926	0.0198451	0.156627	NAT14	19	ENSG00000175470	2908.35	-0.211174	0.0510758	-4.13451	3.55708e-05	0.000282445	PPP2R2D	10
ENSG00000178913	3955.32	0.153687	0.0728211	2.11048	0.0348174	0.278458	TAF7	5	ENSG00000146281	807.276	-0.205048	0.0880103	-2.32982	0.0198156	0.156627	PM20D2	6	ENSG00000243708	292.88	-1.15785	0.280135	-4.13319	3.5776e-05	0.00028395	PLA2G4B	15
ENSG00000181790	1281.42	0.479152	0.227139	2.10951	0.0349008	0.278458	ADGRB1	8	ENSG00000157766	9.79575	1.25226	0.537595	2.32936	0.0198398	0.156627	ACAN	15	ENSG00000275778	13.2966	5.35882	1.2967	4.13265	3.58601e-05	0.000284493		12
ENSG00000184601	12.9975	0.95654	0.453416	2.10963	0.0348903	0.278458	C14orf180	14	ENSG00000172824	533.821	-0.394596	0.169393	-2.32948	0.0198339	0.156627	CES4A	16	ENSG00000135929	320.346	0.875712	0.211937	4.13194	3.59719e-05	0.000285256	CYP27A1	2
ENSG00000232502	8.86888	-1.2077	0.572396	-2.10991	0.0348665	0.278458		2	ENSG00000198216	5055.35	0.311411	0.133655	2.32995	0.0198086	0.156627	CACNA1E	1	ENSG00000187980	24.2056	1.35184	0.327217	4.13132	3.60681e-05	0.000285893	PLA2G2C	1
ENSG00000158296	278.432	-0.283505	0.134519	-2.10754	0.0350709	0.279692	SLC13A3	20	ENSG00000243943	5451.86	0.273937	0.117605	2.32929	0.0198439	0.156627	ZNF512	2	ENSG00000163219	11.6078	-2.18221	0.528305	-4.13058	3.61842e-05	0.000286688	ARHGAP25	2
ENSG00000101605	369.828	-0.349146	0.165819	-2.10559	0.0352401	0.27994	MYOM1	18	ENSG00000271361	59.8356	-0.641795	0.275553	-2.32912	0.0198529	0.156627	HTATSF1P2	6	ENSG00000113361	1281.81	0.761354	0.184356	4.1298	3.63078e-05	0.000287542	CDH6	5
ENSG00000112333	8.37341	1.00458	0.476854	2.10669	0.0351443	0.27994	NR2E1	6	ENSG00000188313	50.2975	0.742739	0.318932	2.32883	0.0198681	0.156679	PLSCR1	3	ENSG00000100218	106.764	-0.706702	0.171134	-4.12952	3.63519e-05	0.000287703	RSPH14	22
ENSG00000112539	60.6397	-0.606071	0.287818	-2.10574	0.0352269	0.27994	C6orf118	6	ENSG00000186234	21.7807	-1.08582	0.466424	-2.32797	0.0199139	0.156903	FAM86MP	4	ENSG00000164741	214.608	-0.666819	0.161478	-4.12947	3.636e-05	0.000287703	DLC1	8
ENSG00000122741	1709.72	0.199061	0.094519	2.10604	0.0352007	0.27994	DCAF10	9	ENSG00000202474	32.65	-1.41182	0.606435	-2.32806	0.019909	0.156903	RNA5SP283	9	ENSG00000182141	825.127	0.372695	0.0902761	4.12839	3.6531e-05	0.00028893	ZNF708	19
ENSG00000124145	62.2543	-1.103	0.523821	-2.10569	0.0352315	0.27994	SDC4	20	ENSG00000111540	7400.73	0.229272	0.0985388	2.32671	0.0199806	0.157359	RAB5B	12	ENSG00000143401	1193.84	0.477273	0.115614	4.12816	3.65685e-05	0.000288974	ANP32E	1
ENSG00000136842	86.482	-1.79532	0.85249	-2.10598	0.0352064	0.27994	TMOD1	9	ENSG00000102172	4414.04	0.285791	0.122855	2.32624	0.0200055	0.157441	SMS	X	ENSG00000151014	342.114	-0.511626	0.123935	-4.12818	3.65643e-05	0.000288974	NOCT	4
ENSG00000148680	64.6141	-0.804778	0.381997	-2.10676	0.035138	0.27994	HTR7	10	ENSG00000249931	68.4384	0.509243	0.218917	2.32619	0.0200084	0.157441	GOLGA8K	15	ENSG00000081189	1614.9	1.22553	0.29692	4.12746	3.6679e-05	0.000289469	MEF2C	5
ENSG00000162458	1218.92	0.282865	0.134284	2.10648	0.0351631	0.27994	FBLIM1	1	ENSG00000164713	2470.15	-0.403515	0.173574	-2.32475	0.0200854	0.157909	BRI3	7	ENSG00000142347	63.868	-1.72291	0.417423	-4.1275	3.6673e-05	0.000289469	MYO1F	19
ENSG00000225574	13.9079	-2.44846	1.16253	-2.10615	0.0351915	0.27994	DRAXINP1	X	ENSG00000174804	241.083	-0.524082	0.225425	-2.32486	0.0200795	0.157909	FZD4	11	ENSG00000180613	7.9576	3.7665	0.91254	4.12749	3.66748e-05	0.000289469	GSX2	4
ENSG00000145736	225.97	0.646995	0.307313	2.10533	0.0352627	0.279998	GTF2H2	5	ENSG00000226259	64.2861	-1.55527	0.669225	-2.32399	0.0201263	0.158161	GTF2H2B	5	ENSG00000275740	138.152	1.57684	0.382273	4.12492	3.70868e-05	0.00029256		5
ENSG00000077274	29.1445	-0.922182	0.43809	-2.10501	0.0352906	0.280092	CAPN6	X	ENSG00000062598	2832.39	0.148848	0.0640708	2.32317	0.0201699	0.158435	ELMO2	20	ENSG00000158169	781.776	-0.517255	0.125419	-4.12423	3.7197e-05	0.000293301	FANCC	9
ENSG00000100364	7068.61	0.265774	0.126268	2.10484	0.0353053	0.280092	KIAA0930	22	ENSG00000132874	17.8574	-0.86257	0.371319	-2.32299	0.0201795	0.158442	SLC14A2	18	ENSG00000174231	10775.9	-0.380375	0.0923304	-4.11971	3.79342e-05	0.000298984	PRPF8	17
ENSG00000021762	1916	0.299315	0.142267	2.10389	0.0353877	0.280623	OSBPL5	11	ENSG00000189190	58.8246	-0.608016	0.261797	-2.32248	0.0202074	0.158591	ZNF600	19	ENSG00000166863	17.8144	3.14468	0.763582	4.11833	3.81636e-05	0.000300661	TAC3	12
ENSG00000066735	2733.9	0.451469	0.214655	2.10323	0.0354455	0.280845	KIF26A	14	ENSG00000172320	50.8843	-0.548311	0.236155	-2.32182	0.0202424	0.158797	OR5A1	11	ENSG00000155906	850.333	-0.422115	0.102546	-4.11635	3.84914e-05	0.000303111	RMND1	6
ENSG00000088448	4146.24	-0.246936	0.117409	-2.10322	0.0354465	0.280845	ANKRD10	13	ENSG00000175634	1152.84	-0.271097	0.116801	-2.32101	0.0202862	0.159072	RPS6KB2	11	ENSG00000163885	47.2861	1.56707	0.380781	4.1154	3.86506e-05	0.000304233	CFAP100	3
ENSG00000153993	107.989	-0.661654	0.314631	-2.10295	0.03547	0.280909	SEMA3D	7	ENSG00000082126	36.0077	-0.619546	0.266992	-2.32047	0.0203156	0.159233	MPP4	2	ENSG00000075429	774.645	0.995195	0.241846	4.11499	3.87196e-05	0.000304644	CACNG5	17
ENSG00000165171	9.10884	-1.21689	0.578924	-2.10198	0.0355547	0.281458	METTL27	7	ENSG00000124383	1150.07	-0.243701	0.105042	-2.32004	0.0203386	0.159344	MPHOSPH10	2	ENSG00000175581	506.073	-0.336829	0.0818656	-4.11441	3.8817e-05	0.000305277	MRPL48	11
ENSG00000131187	308.747	0.364444	0.173497	2.10058	0.035678	0.282311	F12	5	ENSG00000011332	4877.99	-0.306471	0.132133	-2.31941	0.0203726	0.159474	DPF1	19	ENSG00000241343	1576.18	-0.591864	0.143869	-4.11391	3.89019e-05	0.000305812	RPL36A	X
ENSG00000062716	2329.75	-0.170176	0.0810351	-2.10003	0.0357266	0.282573	VMP1	17	ENSG00000143390	412.632	0.477715	0.205975	2.31928	0.0203797	0.159474	RFX5	1	ENSG00000105976	92.6876	-0.914663	0.222355	-4.11352	3.89675e-05	0.000306195	MET	7
ENSG00000160741	879.154	0.245824	0.117069	2.09982	0.0357444	0.282591	CRTC2	1	ENSG00000159713	256.106	1.10704	0.47733	2.31925	0.0203817	0.159474	TPPP3	16	ENSG00000115762	7012.98	0.273169	0.0664146	4.11308	3.90407e-05	0.000306637	PLEKHB2	2
ENSG00000157368	37.108	-0.651098	0.310123	-2.09948	0.0357742	0.282704	IL34	16	ENSG00000101365	2010.52	-0.213888	0.0922322	-2.31902	0.0203939	0.159501	IDH3B	20	ENSG00000111911	3183.62	0.22756	0.0553576	4.11072	3.94426e-05	0.000309659	HINT3	6
ENSG00000090487	1754.04	-0.278128	0.132543	-2.0984	0.0358697	0.283337	SPG21	15	ENSG00000105339	468.193	0.315299	0.136017	2.31809	0.0204446	0.159689	DENND3	8	ENSG00000170231	35.7438	-1.47483	0.35884	-4.10999	3.95672e-05	0.000310503	FABP6	5
ENSG00000106003	104.554	-0.497133	0.236933	-2.09821	0.035887	0.283337	LFNG	7	ENSG00000151806	1496.84	0.264504	0.114102	2.31813	0.0204422	0.159689	GUF1	4	ENSG00000176476	537.148	-0.409546	0.0996617	-4.10937	3.96747e-05	0.000311212	SGF29	16
ENSG00000180316	29.9008	0.661733	0.315404	2.09805	0.0359008	0.283337	PNPLA1	6	ENSG00000183098	395.704	0.467585	0.201711	2.31809	0.0204446	0.159689	GPC6	13	ENSG00000204618	50.3934	-5.61156	1.36602	-4.10797	3.99153e-05	0.000312963	RNF39	6
ENSG00000114982	2669.22	0.177207	0.0844771	2.0977	0.0359321	0.283461	KANSL3	2	ENSG00000078140	5639.53	0.267606	0.115471	2.31753	0.0204749	0.159771	UBE2K	4	ENSG00000163605	2028.65	0.383436	0.0934187	4.10448	4.0522e-05	0.000317583	PPP4R2	3
ENSG00000005059	77.117	-0.786195	0.375066	-2.09615	0.0360688	0.283538	MCUB	4	ENSG00000086712	1437.44	-0.302471	0.130504	-2.31772	0.0204646	0.159771	TXLNG	X	ENSG00000115459	849.42	-0.473067	0.115268	-4.10406	4.05958e-05	0.000318024	ELMOD3	2
ENSG00000071655	4454.79	0.193714	0.0924097	2.09625	0.0360598	0.283538	MBD3	19	ENSG00000144231	1543.14	0.290091	0.125179	2.31741	0.0204817	0.159771	POLR2D	2	ENSG00000131471	53.6394	-1.00417	0.244718	-4.10337	4.07169e-05	0.000318834	AOC3	17
ENSG00000126756	286.454	-0.255377	0.121837	-2.09606	0.0360773	0.283538	UXT	X	ENSG00000182378	2091.86	-0.320779	0.138439	-2.31712	0.0204975	0.159825	PLCXD1	X	ENSG00000180773	1585.9	0.596135	0.145315	4.10236	4.08966e-05	0.000320103	SLC36A4	11
ENSG00000143590	1372.73	-0.212927	0.101553	-2.09671	0.0360193	0.283538	EFNA3	1	ENSG00000117298	1192.18	0.298794	0.12899	2.31642	0.0205356	0.159942	ECE1	1	ENSG00000071189	2461.92	0.676021	0.164809	4.10186	4.0985e-05	0.000320657	SNX13	7
ENSG00000162065	4503.85	0.217369	0.103683	2.09647	0.0360403	0.283538	TBC1D24	16	ENSG00000167699	4267.24	0.190083	0.0820505	2.31666	0.0205221	0.159942	GLOD4	17	ENSG00000080815	2731	0.330133	0.0805326	4.09937	4.14278e-05	0.000323981	PSEN1	14
ENSG00000172159	1341.28	0.335367	0.159997	2.09608	0.036075	0.283538	FRMD3	9	ENSG00000237649	16.4474	2.99939	1.29487	2.31635	0.020539	0.159942	KIFC1	6	ENSG00000196549	94.3802	1.31196	0.320221	4.09704	4.18464e-05	0.000327114	MME	3
ENSG00000181666	1419.73	0.265387	0.126606	2.09616	0.0360679	0.283538	ZNF875	19	ENSG00000156709	1406.38	-0.162795	0.0702962	-2.31585	0.0205667	0.160088	AIFM1	X	ENSG00000170876	2697.38	0.286518	0.0699422	4.0965	4.19451e-05	0.000327743	TMEM43	3
ENSG00000182768	10681	0.287968	0.137344	2.0967	0.0360205	0.283538	NGRN	15	ENSG00000148600	807.435	0.961376	0.415301	2.31489	0.020619	0.160426	CDHR1	10	ENSG00000176054	99.1074	-0.773179	0.188768	-4.09593	4.20476e-05	0.000328403	RPL23P2	21
ENSG00000260075	88.5139	-3.41071	1.62724	-2.096	0.0360818	0.283538	NSFP1	17	ENSG00000146802	557.567	0.373143	0.161205	2.31471	0.0206288	0.160433	TMEM168	7	ENSG00000274471	99.3525	-2.27488	0.555654	-4.09406	4.23885e-05	0.000330923		15
ENSG00000183696	1448.68	-0.349191	0.166648	-2.09538	0.0361375	0.283853	UPP1	7	ENSG00000058668	1429.44	0.765535	0.330927	2.31331	0.0207058	0.160755	ATP2B4	1	ENSG00000127329	123.101	0.76568	0.187079	4.09282	4.26156e-05	0.000332552	PTPRB	12
ENSG00000187808	58.8306	0.566371	0.270331	2.0951	0.036162	0.283923	SOWAHD	X	ENSG00000100241	11571.4	0.319272	0.138011	2.31337	0.0207021	0.160755	SBF1	22	ENSG00000186567	632.758	-0.426285	0.104191	-4.09136	4.28842e-05	0.000334504	CEACAM19	19
ENSG00000161652	13.0002	0.973326	0.464614	2.09491	0.0361786	0.283931	IZUMO2	19	ENSG00000109084	2600.78	0.4999	0.216088	2.31341	0.0207003	0.160755	TMEM97	17	ENSG00000100884	245.534	3.60697	0.881765	4.09062	4.30221e-05	0.000335435	CPNE6	14
ENSG00000115648	55.7478	-0.870118	0.415422	-2.09454	0.036212	0.283948	MLPH	2	ENSG00000140090	70.5428	0.702601	0.303664	2.31375	0.0206815	0.160755	SLC24A4	14	ENSG00000266967	1347.74	-0.331339	0.0810374	-4.08872	4.33767e-05	0.000338055	AARSD1	17
ENSG00000204172	338.803	0.312943	0.149406	2.09459	0.0362077	0.283948	AGAP9	10	ENSG00000147065	1524.14	0.757439	0.327452	2.31313	0.0207157	0.160762	MSN	X	ENSG00000151388	546.686	1.22127	0.298766	4.08771	4.35653e-05	0.000339379	ADAMTS12	5
ENSG00000162836	364.607	-0.364792	0.174219	-2.09387	0.0362718	0.284295	ACP6	1	ENSG00000269190	31.3396	0.64219	0.277671	2.31277	0.0207353	0.160846	FBXO17	19	ENSG00000076864	3806.97	0.4271	0.104488	4.08754	4.35966e-05	0.000339476	RAP1GAP	1
ENSG00000169891	327.668	-0.578825	0.276474	-2.09359	0.0362963	0.284365	REPS2	X	ENSG00000091592	130.453	-0.584379	0.252833	-2.31132	0.0208152	0.161119	NLRP1	17	ENSG00000116604	2336.32	0.63566	0.155522	4.08728	4.36464e-05	0.0003396	MEF2D	1
ENSG00000175305	100.467	0.294264	0.140582	2.09318	0.0363329	0.28453	CCNE2	8	ENSG00000125629	1347.06	-0.183218	0.0792556	-2.31173	0.0207924	0.161119	INSIG2	2	ENSG00000135823	2958.84	0.221944	0.0543013	4.08726	4.36499e-05	0.0003396	STX6	1
ENSG00000137038	1043.37	-0.180922	0.0865113	-2.09131	0.0365002	0.285717	DMAC1	9	ENSG00000136383	54.1178	0.842359	0.364395	2.31166	0.0207962	0.161119	ALPK3	15	ENSG00000073150	711.368	-0.524484	0.128332	-4.08692	4.37145e-05	0.000339956	PANX2	22
ENSG00000153487	1063.54	0.217313	0.103939	2.09077	0.0365485	0.285972	ING1	13	ENSG00000154783	94.2541	0.576611	0.249458	2.31146	0.0208076	0.161119	FGD5	3	ENSG00000184113	105.27	2.04529	0.500615	4.08556	4.39706e-05	0.000341801	CLDN5	22
ENSG00000183778	102.045	-0.549566	0.262922	-2.09022	0.0365978	0.286235	B3GALT5	21	ENSG00000205581	7013.03	-0.216338	0.0935988	-2.31133	0.0208145	0.161119	HMGN1	21	ENSG00000133313	3356.14	0.35108	0.0859428	4.08504	4.40694e-05	0.000342422	CNDP2	18
ENSG00000178860	11.4303	-1.54759	0.740465	-2.09002	0.0366159	0.286254	MSC	8	ENSG00000169220	163.388	-0.805617	0.348591	-2.31107	0.0208291	0.161157	RGS14	5	ENSG00000122692	2377.76	-0.184798	0.0452652	-4.08255	4.45441e-05	0.000345962	SMU1	9
ENSG00000196220	7287.19	-0.154979	0.0741628	-2.08972	0.0366432	0.286344	SRGAP3	3	ENSG00000229273	68.17	0.595647	0.258002	2.30869	0.0209605	0.162105		9	ENSG00000135063	208.499	-0.889064	0.217782	-4.08235	4.45823e-05	0.000346076	ENTREP1	9
ENSG00000120149	64.597	-1.41856	0.678982	-2.08925	0.0366855	0.286552	MSX2	5	ENSG00000166529	486.279	-0.23918	0.103674	-2.30704	0.0210525	0.162746	ZSCAN21	7	ENSG00000135625	6.43313	4.2333	1.037	4.08227	4.45971e-05	0.000346076	EGR4	2
ENSG00000187098	37.639	-0.623876	0.298651	-2.08898	0.0367097	0.286619	MITF	3	ENSG00000145920	4626.16	0.55595	0.241118	2.30572	0.0211263	0.163247	CPLX2	5	ENSG00000108256	3828.83	0.652239	0.159786	4.08196	4.46583e-05	0.000346403	NUFIP2	17
ENSG00000197562	2661.58	0.146488	0.0701641	2.08779	0.036817	0.287333	RAB40C	16	ENSG00000078487	173.652	-0.488997	0.212215	-2.30426	0.0212083	0.163775	ZCWPW1	7	ENSG00000183908	1718.75	0.355096	0.0870008	4.08152	4.47422e-05	0.000346905	LRRC55	11
ENSG00000120903	10.4098	-1.03875	0.498059	-2.08559	0.037016	0.288763	CHRNA2	8	ENSG00000150625	20549.9	-0.403099	0.174943	-2.30417	0.0212128	0.163775	GPM6A	4	ENSG00000102910	2734.07	0.395332	0.0968652	4.08126	4.47929e-05	0.00034715	LONP2	16
ENSG00000164308	43.2831	0.727576	0.348918	2.08524	0.0370479	0.288888	ERAP2	5	ENSG00000124659	1230.14	-0.207755	0.0901727	-2.30397	0.0212242	0.163793	TBCC	6	ENSG00000141522	7340.05	0.41144	0.100822	4.08084	4.48738e-05	0.000347628	ARHGDIA	17
ENSG00000154174	4394.17	-0.151536	0.0726894	-2.08471	0.0370958	0.289138	TOMM70	3	ENSG00000107960	622.019	0.328478	0.142583	2.30376	0.0212363	0.163816	STN1	10	ENSG00000170542	362.337	-0.837987	0.205401	-4.07976	4.50817e-05	0.000349089	SERPINB9	6
ENSG00000220008	157.642	0.352066	0.168908	2.08437	0.0371269	0.289256	LINGO3	19	ENSG00000151576	581.138	0.375081	0.162826	2.30357	0.0212469	0.163828	QTRT2	3	ENSG00000104219	877.441	0.694484	0.170244	4.07934	4.51644e-05	0.000349431	ZDHHC2	8
ENSG00000100580	3288.02	0.150234	0.0721237	2.083	0.0372511	0.289976	TMED8	14	ENSG00000160188	76.1954	0.672405	0.291931	2.3033	0.0212617	0.163872	RSPH1	21	ENSG00000284308	243.124	0.528861	0.129643	4.07935	4.51618e-05	0.000349431	C2orf81	2
ENSG00000156413	17.2698	1.10045	0.528281	2.08308	0.037244	0.289976	FUT6	19	ENSG00000151835	5648.79	0.315603	0.137064	2.3026	0.0213014	0.164108	SACS	13	ENSG00000110318	795.289	0.54595	0.133845	4.07896	4.52373e-05	0.000349845	CEP126	11
ENSG00000115318	136.206	0.37876	0.181885	2.08242	0.0373043	0.290267	LOXL3	2	ENSG00000214402	49.5134	1.3652	0.593001	2.30218	0.0213249	0.164219	LCNL1	9	ENSG00000224531	5395.95	-0.33489	0.0821222	-4.07794	4.5436e-05	0.000351232	SMIM13	6
ENSG00000196639	52.9607	-0.900374	0.432441	-2.08207	0.037336	0.290389	HRH1	3	ENSG00000161057	2252.12	0.215549	0.0936517	2.30161	0.0213574	0.164387	PSMC2	7	ENSG00000170365	1461.44	-0.406608	0.0997158	-4.07766	4.54905e-05	0.000351503	SMAD1	4
ENSG00000132003	1503.01	0.308023	0.14799	2.08137	0.0373997	0.290761	ZSWIM4	19	ENSG00000277072	137.346	-0.370964	0.161186	-2.30147	0.021365	0.164387	STAG3L2	7	ENSG00000152556	6480.33	0.379087	0.0929881	4.07673	4.56729e-05	0.000352763	PFKM	12
ENSG00000162493	383.914	-0.736191	0.353778	-2.08094	0.0374395	0.290822	PDPN	1	ENSG00000163577	89.4127	0.554098	0.240871	2.3004	0.0214257	0.164656	EIF5A2	3	ENSG00000108231	1429.01	0.621154	0.152414	4.07545	4.59258e-05	0.000354564	LGI1	10
ENSG00000166788	408.491	0.235746	0.11328	2.08109	0.0374253	0.290822	SAAL1	11	ENSG00000187559	71.2943	-1.00789	0.438087	-2.30066	0.0214106	0.164656	FOXD4L3	9	ENSG00000114473	905.155	0.363042	0.0891195	4.07365	4.62816e-05	0.000357007	IQCG	3
ENSG00000138398	2258.17	0.180762	0.0869093	2.07989	0.0375352	0.291317	PPIG	2	ENSG00000251201	82.5267	0.594215	0.258313	2.30037	0.0214272	0.164656	TMED7-TICAM2	5	ENSG00000149451	51.9873	1.0758	0.264086	4.07368	4.6277e-05	0.000357007	ADAM33	20
ENSG00000185272	137.774	-0.643798	0.309509	-2.08006	0.0375197	0.291317	RBM11	21	ENSG00000173641	8.10349	-1.81717	0.790053	-2.30007	0.0214445	0.164681	HSPB7	1	ENSG00000008083	2386.24	-0.491653	0.120755	-4.0715	4.67105e-05	0.000360162	JARID2	6
ENSG00000116771	52.9895	-0.492052	0.236599	-2.07969	0.0375543	0.291341	AGMAT	1	ENSG00000197822	181.815	-0.695873	0.302555	-2.29999	0.0214487	0.164681	OCLN	5	ENSG00000243927	1583.19	-0.581031	0.142712	-4.07135	4.67408e-05	0.000360242	MRPS6	21
ENSG00000171097	292.023	0.269913	0.129836	2.07888	0.0376285	0.291793	KYAT1	9	ENSG00000099365	5525.53	0.222891	0.0969519	2.29899	0.0215056	0.164906	STX1B	16	ENSG00000174446	546.412	-0.464159	0.114013	-4.0711	4.67926e-05	0.000360488	SNAPC5	15
ENSG00000112186	546.79	-0.388942	0.187188	-2.07782	0.0377262	0.291806	CAP2	6	ENSG00000124574	1428.83	-0.282978	0.123085	-2.29905	0.0215022	0.164906	ABCC10	6	ENSG00000178053	597.175	0.517791	0.127211	4.07032	4.69477e-05	0.000361529	MLF1	3
ENSG00000120314	1342.67	0.147813	0.0711284	2.07812	0.0376984	0.291806	WDR55	5	ENSG00000158623	2826.09	-0.226012	0.0982962	-2.2993	0.0214882	0.164906	COPG2	7	ENSG00000153789	31.6837	1.80839	0.44439	4.06937	4.71396e-05	0.000362853	CIBAR2	16
ENSG00000170876	2374.93	0.128429	0.0618086	2.07785	0.0377231	0.291806	TMEM43	3	ENSG00000153179	97.4104	-0.891238	0.387742	-2.29853	0.0215314	0.164964	RASSF3	12	ENSG00000100505	3205.14	-0.386052	0.094904	-4.06782	4.74547e-05	0.000365123	TRIM9	14
ENSG00000172497	28.7061	-0.621961	0.299254	-2.07837	0.0376755	0.291806	ACOT12	5	ENSG00000288637	109.1	0.502707	0.218693	2.29868	0.021523	0.164964		4	ENSG00000140092	827.134	1.37862	0.338953	4.06729	4.75629e-05	0.00036578	FBLN5	14
ENSG00000176700	94.9982	-0.290044	0.139559	-2.07829	0.0376828	0.291806	SCAND2P	15	ENSG00000143318	31.7566	0.946887	0.411999	2.29828	0.0215461	0.165007	CASQ1	1	ENSG00000162595	1087.67	2.24633	0.552304	4.0672	4.75805e-05	0.00036578	DIRAS3	1
ENSG00000185347	372.993	0.2619	0.126017	2.07829	0.037683	0.291806	TEDC1	14	ENSG00000100226	4655.31	0.358099	0.155847	2.29776	0.0215752	0.16516	GTPBP1	22	ENSG00000169297	14.2874	-1.8786	0.461924	-4.06691	4.76414e-05	0.000366093	NR0B1	X
ENSG00000258429	573.291	0.259162	0.124741	2.0776	0.037746	0.291836	PDF	16	ENSG00000178386	337.943	0.314174	0.136753	2.29739	0.0215967	0.165254	ZNF223	19	ENSG00000100314	79.6881	-0.866418	0.213112	-4.06555	4.792e-05	0.000368077	CABP7	22
ENSG00000123999	52.8465	0.549869	0.264869	2.07601	0.0378933	0.29285	INHA	2	ENSG00000135469	271.857	-0.284686	0.123932	-2.29712	0.0216121	0.165302	COQ10A	12	ENSG00000186162	212.04	-0.596034	0.146625	-4.06503	4.80258e-05	0.000368734	CIDECP1	3
ENSG00000116668	396.195	0.229313	0.110577	2.07379	0.0380989	0.293832	SWT1	1	ENSG00000082556	154.666	1.19497	0.52044	2.29607	0.0216718	0.165688	OPRK1	8	ENSG00000076003	385.71	0.629674	0.154977	4.06302	4.84419e-05	0.000371771	MCM6	2
ENSG00000116711	9.05905	-1.20789	0.58256	-2.07342	0.0381335	0.293832	PLA2G4A	1	ENSG00000183570	179.363	-0.420535	0.183177	-2.29579	0.021688	0.165716	PCBP3	21	ENSG00000137460	942.258	0.387925	0.0954986	4.0621	4.86332e-05	0.000373081	FHDC1	4
ENSG00000128915	761.794	-0.187438	0.0903661	-2.0742	0.0380605	0.293832	ICE2	15	ENSG00000257315	1402.46	0.608678	0.26514	2.29569	0.0216938	0.165716	ZBED6	1	ENSG00000156639	4333.62	0.301974	0.0743427	4.06192	4.86699e-05	0.000373204	ZFAND3	6
ENSG00000134996	237.633	-0.337017	0.162535	-2.0735	0.038126	0.293832	OSTF1	9	ENSG00000128039	263.942	0.520972	0.227133	2.29368	0.0218087	0.16645	SRD5A3	4	ENSG00000155980	19393.7	0.253508	0.0624177	4.06147	4.87644e-05	0.000373613	KIF5A	12
ENSG00000135926	104.514	-0.421172	0.203131	-2.0734	0.0381354	0.293832	TMBIM1	2	ENSG00000180616	615.06	-0.544584	0.237418	-2.29378	0.021803	0.16645	SSTR2	17	ENSG00000265099	11.4694	-3.07232	0.756438	-4.06156	4.87455e-05	0.000373613		17
ENSG00000156172	149.823	-0.252712	0.121892	-2.07325	0.0381494	0.293832	CFAP418	8	ENSG00000185873	6.66015	-1.48428	0.64716	-2.29353	0.0218175	0.16645	TMPRSS11B	4	ENSG00000123975	121.716	-1.0225	0.251828	-4.06032	4.90051e-05	0.000375299	CKS2	9
ENSG00000170667	1611.52	-0.279878	0.134972	-2.07361	0.0381159	0.293832	RASA4B	7	ENSG00000164002	432.288	0.27241	0.11882	2.29263	0.0218691	0.166773	EXO5	1	ENSG00000140104	877.513	0.2753	0.0678066	4.06008	4.90555e-05	0.000375525	CLBA1	14
ENSG00000171345	11.5766	-1.24378	0.599839	-2.07353	0.038123	0.293832	KRT19	17	ENSG00000187980	21.7282	0.844549	0.368427	2.29231	0.0218877	0.166785	PLA2G2C	1	ENSG00000274944	37.5712	-1.19305	0.293885	-4.05958	4.91613e-05	0.000376176		1
ENSG00000211645	6.0544	1.22101	0.588988	2.07306	0.038167	0.293844	IGLV1-50	22	ENSG00000213996	28.9718	0.731935	0.319303	2.29229	0.0218892	0.166785	TM6SF2	19	ENSG00000166707	3243.59	-0.713602	0.17581	-4.05894	4.92952e-05	0.000377042	ZCCHC18	X
ENSG00000140450	186.139	-0.399469	0.192748	-2.07249	0.0382194	0.294123	ARRDC4	15	ENSG00000198130	665.414	-0.249856	0.109009	-2.29207	0.0219019	0.166811	HIBCH	2	ENSG00000178343	29.4927	2.60749	0.642563	4.05796	4.95039e-05	0.000378478	SHISA3	4
ENSG00000111252	634.888	0.225585	0.108889	2.07169	0.0382946	0.294578	SH2B3	12	ENSG00000080822	2160.58	0.213169	0.0930266	2.29149	0.0219352	0.166837	CLDND1	3	ENSG00000105612	308.022	0.955178	0.235391	4.05783	4.95303e-05	0.00037852	DNASE2	19
ENSG00000186352	80.5416	0.354341	0.1711	2.07096	0.0383623	0.294725	ANKRD37	4	ENSG00000107554	376.658	0.392155	0.171129	2.29158	0.0219297	0.166837	DNMBP	10	ENSG00000178685	230.053	0.666832	0.164445	4.05506	5.0122e-05	0.000382771	PARP10	8
ENSG00000188827	1835.96	0.177019	0.0854741	2.07103	0.0383561	0.294725	SLX4	16	ENSG00000117155	618.71	0.382265	0.166829	2.29137	0.0219423	0.166837	SSX2IP	1	ENSG00000278195	75.431	1.97492	0.487029	4.05503	5.01289e-05	0.000382771	SSTR3	22
ENSG00000285585	9.59192	-2.09559	1.01177	-2.07121	0.038339	0.294725		3	ENSG00000141040	768.692	0.332731	0.145182	2.29182	0.0219161	0.166837	ZNF287	17	ENSG00000180209	22.7059	-2.53944	0.626327	-4.0545	5.02416e-05	0.000383471	MYL11	16
ENSG00000160584	3498.38	0.117062	0.0565323	2.07071	0.038386	0.294783	SIK3	11	ENSG00000172995	543.066	-0.594217	0.25955	-2.28942	0.0220552	0.167625	ARPP21	3	ENSG00000100473	1244.77	-0.407566	0.100553	-4.05323	5.0515e-05	0.000385395	COCH	14
ENSG00000085998	2240.89	-0.254627	0.123017	-2.06985	0.0384665	0.295254	POMGNT1	1	ENSG00000171606	1086.87	-0.348238	0.152124	-2.28916	0.0220698	0.167665	ZNF274	19	ENSG00000164465	383.608	0.611079	0.150774	4.05294	5.0578e-05	0.000385713	DCBLD1	6
ENSG00000169919	690.02	0.167015	0.080695	2.06971	0.0384798	0.295254	GUSB	7	ENSG00000123600	598.465	0.368492	0.16101	2.28862	0.0221013	0.167834	METTL8	2	ENSG00000142875	9587.49	0.546709	0.134916	4.05221	5.07359e-05	0.000386754	PRKACB	1
ENSG00000204308	3455.17	-0.505314	0.244171	-2.06951	0.0384981	0.295271	RNF5	6	ENSG00000150551	3174.66	0.596483	0.260677	2.28821	0.0221255	0.167876	LYPD1	2	ENSG00000050165	11047.1	0.38779	0.0957042	4.05196	5.07898e-05	0.000387003	DKK3	11
ENSG00000139549	62.7104	0.51499	0.248975	2.06844	0.0385983	0.29573	DHH	12	ENSG00000261456	23.2629	1.05694	0.4619	2.28825	0.022123	0.167876	TUBB8	10	ENSG00000187857	54.8728	-0.840262	0.207463	-4.05017	5.11798e-05	0.00038981	OR6C75	12
ENSG00000165376	15.7297	-0.773715	0.374045	-2.06851	0.0385922	0.29573	CLDN2	X	ENSG00000285791	20.0203	-1.22725	0.536534	-2.28737	0.0221741	0.168175		8	ENSG00000198416	142.481	0.629565	0.155452	4.04991	5.12379e-05	0.000390089	ZNF658B	9
ENSG00000205670	824.545	-0.171024	0.082686	-2.06835	0.0386067	0.29573	SMIM11	21	ENSG00000224151	6.21472	3.381	1.47938	2.28542	0.0222884	0.16897	USP9YP28	Y	ENSG00000106484	2800.97	2.11265	0.521883	4.04813	5.16287e-05	0.000392899	MEST	7
ENSG00000188227	2334.76	0.310133	0.149972	2.06794	0.0386453	0.295902	ZNF793	19	ENSG00000119537	1121.9	0.236657	0.103574	2.28492	0.0223176	0.169121	KDSR	18	ENSG00000124535	2933.6	-0.275585	0.0680844	-4.0477	5.17237e-05	0.000393456	WRNIP1	6
ENSG00000132471	6089.77	-0.144886	0.0700947	-2.067	0.0387344	0.296459	WBP2	17	ENSG00000012232	4722.35	0.269857	0.118131	2.28439	0.0223487	0.169276	EXTL3	8	ENSG00000128581	1988.96	0.266154	0.0657635	4.04714	5.18465e-05	0.000394225	IFT22	7
ENSG00000163568	91.9265	0.3593	0.173841	2.06683	0.0387506	0.296459	AIM2	1	ENSG00000136492	224.358	-0.351871	0.154042	-2.28425	0.0223569	0.169276	BRIP1	17	ENSG00000008441	1097.51	1.90655	0.471107	4.04697	5.18853e-05	0.000394355	NFIX	19
ENSG00000007866	84.0951	-0.699926	0.338777	-2.06604	0.0388249	0.296778	TEAD3	6	ENSG00000157890	385.634	0.70829	0.3101	2.28407	0.0223672	0.169283	MEGF11	15	ENSG00000130340	1306.73	-0.456903	0.112914	-4.04648	5.19938e-05	0.000395013	SNX9	6
ENSG00000183605	260.619	-0.398064	0.192654	-2.06621	0.0388089	0.296778	SFXN4	10	ENSG00000176225	420.66	-0.350561	0.153539	-2.28321	0.0224182	0.169547	RTTN	18	ENSG00000174606	1112.19	0.291784	0.0721437	4.04448	5.24404e-05	0.000398228	ANGEL2	1
ENSG00000198453	916.831	0.414997	0.200943	2.06525	0.0388992	0.297222	ZNF568	19	ENSG00000196656	670.011	-0.633536	0.277482	-2.28316	0.0224209	0.169547		4	ENSG00000187595	167.011	-0.900118	0.222565	-4.04429	5.24829e-05	0.000398228	ZNF385C	17
ENSG00000122705	5441.47	-0.162205	0.0785745	-2.06434	0.0389852	0.297684	CLTA	9	ENSG00000021645	2102.46	0.409949	0.179575	2.28289	0.022437	0.169598	NRXN3	14	ENSG00000203668	1988.78	0.451025	0.11152	4.04435	5.24695e-05	0.000398228	CHML	1
ENSG00000213563	950.116	0.257753	0.124864	2.06427	0.0389923	0.297684	C8orf82	8	ENSG00000135472	7680.39	0.438762	0.192258	2.28215	0.0224804	0.169822	FAIM2	12	ENSG00000100226	5274.97	0.515963	0.127606	4.04341	5.26789e-05	0.000399548	GTPBP1	22
ENSG00000225400	109.675	-0.341918	0.165725	-2.06317	0.0390966	0.298355	RAB28P5	X	ENSG00000151726	2395.53	0.238834	0.104657	2.28207	0.0224855	0.169822	ACSL1	4	ENSG00000255408	393.38	0.593976	0.146979	4.04123	5.31705e-05	0.000403107	PCDHA3	5
ENSG00000157570	1985.63	0.243901	0.118243	2.06272	0.0391392	0.298555	TSPAN18	11	ENSG00000133703	2523.57	-0.190465	0.0834741	-2.28172	0.0225056	0.169832	KRAS	12	ENSG00000128536	240.722	-1.11293	0.275459	-4.04029	5.33861e-05	0.000404573	CDHR3	7
ENSG00000068078	89.9262	-0.74617	0.361971	-2.06141	0.0392642	0.299258	FGFR3	4	ENSG00000179241	1023.57	0.327386	0.143474	2.28185	0.0224979	0.169832	LDLRAD3	11	ENSG00000102890	120.778	-0.656103	0.162402	-4.03998	5.3455e-05	0.000404926	ELMO3	16
ENSG00000135336	1011.93	-0.185548	0.0900088	-2.06144	0.0392611	0.299258	ORC3	6	ENSG00000102452	1665.07	0.450418	0.197499	2.28061	0.0225715	0.16991	NALCN	13	ENSG00000170571	319.161	-0.651819	0.161403	-4.03845	5.38048e-05	0.000407405	EMB	5
ENSG00000050130	1405.65	-0.180978	0.087804	-2.06115	0.0392883	0.299283	JKAMP	14	ENSG00000107485	95.4883	-1.17959	0.517173	-2.28085	0.0225573	0.16991	GATA3	10	ENSG00000259726	330.187	0.718764	0.177994	4.03813	5.3879e-05	0.000407796	CSPG4P11	15
ENSG00000253620	39.1069	0.540008	0.262009	2.06103	0.0393003	0.299283		8	ENSG00000129654	111.327	1.31169	0.575085	2.28086	0.022557	0.16991	FOXJ1	17	ENSG00000112309	937.966	0.486387	0.120456	4.03789	5.39344e-05	0.000408045	B3GAT2	6
ENSG00000148935	71.6049	-0.462301	0.224332	-2.06078	0.0393236	0.299336	GAS2	11	ENSG00000184659	67.3201	-0.610395	0.267661	-2.28048	0.0225795	0.16991	FOXD4L4	9	ENSG00000114378	159.157	-0.759896	0.188209	-4.03751	5.40207e-05	0.000408528	HYAL1	3
ENSG00000005469	265.267	-0.384398	0.186552	-2.06054	0.0393473	0.299391	CROT	7	ENSG00000188582	560.82	0.342775	0.150311	2.28044	0.0225818	0.16991	PAQR9	3	ENSG00000130294	56882.2	0.389758	0.0965709	4.03597	5.43762e-05	0.000411044	KIF1A	2
ENSG00000156110	619.659	-0.232905	0.113048	-2.06023	0.039377	0.299492	ADK	10	ENSG00000278655	6.32703	-1.54537	0.67738	-2.28139	0.0225255	0.16991		22	ENSG00000114270	1299.4	-0.753246	0.186643	-4.03576	5.44251e-05	0.000411071	COL7A1	3
ENSG00000126464	4946.84	0.145539	0.0706533	2.0599	0.0394082	0.299605	PRR12	19	ENSG00000286019	37.0393	1.14444	0.501755	2.28088	0.0225556	0.16991	NOTCH2NLB	1	ENSG00000134278	3468.76	0.414595	0.102729	4.0358	5.44169e-05	0.000411071	SPIRE1	18
ENSG00000244038	3428.28	-0.129013	0.0626602	-2.05893	0.0395013	0.300187	DDOST	1	ENSG00000114446	1351.63	0.372158	0.163218	2.28012	0.0226003	0.169978	IFT57	3	ENSG00000049167	1012.91	-0.258445	0.0640723	-4.03365	5.49169e-05	0.000414439	ERCC8	5
ENSG00000160932	70.6071	1.12292	0.545515	2.05845	0.0395467	0.300406	LY6E	8	ENSG00000110077	11.6795	-1.08117	0.474272	-2.27964	0.0226288	0.16998	MS4A6A	11	ENSG00000180902	825.944	-0.336803	0.0834978	-4.03368	5.49104e-05	0.000414439	D2HGDH	2
ENSG00000133142	3051.04	-0.287108	0.13957	-2.05709	0.0396774	0.301274	TCEAL4	X	ENSG00000116489	2677.01	-0.185512	0.0813749	-2.27972	0.0226244	0.16998	CAPZA1	1	ENSG00000149346	742.084	-0.393715	0.0976147	-4.03335	5.49869e-05	0.000414795	SLX4IP	20
ENSG00000176406	1620.1	0.172016	0.0836589	2.05615	0.0397677	0.301834	RIMS2	8	ENSG00000271225	7.61555	1.69952	0.745492	2.27974	0.0226234	0.16998	BNIP3P4	9	ENSG00000185352	1090.67	1.28168	0.317782	4.0332	5.50234e-05	0.000414898	HS6ST3	13
ENSG00000077585	351.128	0.278322	0.135389	2.05572	0.0398091	0.30199	GPR137B	1	ENSG00000105855	929.598	0.60749	0.266528	2.27927	0.0226511	0.170076	ITGB8	7	ENSG00000143549	7261.14	0.245589	0.0608947	4.03301	5.50671e-05	0.000415054	TPM3	1
ENSG00000277639	46.1833	-0.517858	0.251926	-2.0556	0.0398214	0.30199	CHD9NB	16	ENSG00000096717	1792.88	-0.230424	0.101122	-2.27867	0.0226867	0.170273	SIRT1	10	ENSG00000174238	8491.16	0.383952	0.0952124	4.03258	5.51683e-05	0.000415644	PITPNA	17
ENSG00000143515	2456.11	0.263157	0.128033	2.05538	0.0398419	0.30202	ATP8B2	1	ENSG00000128510	212.442	-1.2569	0.551691	-2.27827	0.0227105	0.170381	CPA4	7	ENSG00000006576	1678.85	0.335507	0.0832279	4.03118	5.54966e-05	0.000417855	PHTF2	7
ENSG00000103269	270.4	0.349822	0.170212	2.05521	0.0398588	0.302022	RHBDL1	16	ENSG00000183421	14.7117	-1.3803	0.605953	-2.27791	0.0227322	0.170473	RIPK4	21	ENSG00000240342	3059.66	-0.674999	0.167446	-4.03114	5.55079e-05	0.000417855	RPS2P5	12
ENSG00000100346	1042.48	0.501475	0.244032	2.05496	0.0398832	0.302082	CACNA1I	22	ENSG00000167077	25.699	-0.789279	0.34668	-2.27668	0.0228054	0.17095	MEI1	22	ENSG00000104517	5130.77	-0.36672	0.0909939	-4.03016	5.57395e-05	0.000419424	UBR5	8
ENSG00000111834	111.637	0.339905	0.165517	2.05359	0.0400154	0.302455	RSPH4A	6	ENSG00000175600	24.7643	-0.857774	0.376818	-2.27636	0.0228244	0.170951	SUGCT	7	ENSG00000101282	283.919	1.22734	0.304592	4.02944	5.59089e-05	0.000420524	RSPO4	20
ENSG00000132005	646.297	0.186601	0.0908536	2.05386	0.0399888	0.302455	RFX1	19	ENSG00000230869	19.2951	-0.856296	0.376145	-2.2765	0.0228159	0.170951	AGAP10P	10	ENSG00000197265	583.672	-0.365613	0.0907445	-4.02903	5.60064e-05	0.000421083	GTF2E2	8
ENSG00000143545	162.294	-0.773767	0.376777	-2.05365	0.0400099	0.302455	RAB13	1	ENSG00000113161	23486.3	0.316744	0.13917	2.27595	0.0228491	0.170994	HMGCR	5	ENSG00000126067	2562.19	-0.397061	0.0985561	-4.02878	5.60664e-05	0.000421184	PSMB2	1
ENSG00000280081	189.821	0.321429	0.156486	2.05405	0.0399708	0.302455	LINC01667	21	ENSG00000114030	3766.72	0.226733	0.0996393	2.27554	0.0228735	0.170994	KPNA1	3	ENSG00000138100	14.3806	-2.53622	0.62951	-4.02888	5.60439e-05	0.000421184	TRIM54	2
ENSG00000285304	5.31142	3.63224	1.76855	2.05379	0.0399961	0.302455		22	ENSG00000137845	2579.46	0.281757	0.123824	2.27547	0.0228776	0.170994	ADAM10	15	ENSG00000164953	572.116	0.418161	0.103833	4.02724	5.64356e-05	0.000423782	TMEM67	8
ENSG00000100056	2004.04	0.21932	0.106815	2.05327	0.0400468	0.30246	ESS2	22	ENSG00000183826	2018.47	0.234587	0.10309	2.27556	0.0228725	0.170994	BTBD9	6	ENSG00000139193	207.213	-1.07554	0.267099	-4.02674	5.65559e-05	0.000424509	CD27	12
ENSG00000197056	450.571	-0.244867	0.119259	-2.05324	0.0400492	0.30246	ZMYM1	1	ENSG00000197191	60.5273	-0.629087	0.276456	-2.27554	0.0228736	0.170994	CYSRT1	9	ENSG00000106554	1208.1	-0.254942	0.0633221	-4.02612	5.6705e-05	0.000425452	CHCHD3	7
ENSG00000184009	105725	-0.175795	0.0856536	-2.05239	0.0401318	0.302707	ACTG1	17	ENSG00000164104	262.933	0.641708	0.282085	2.27488	0.0229133	0.17119	HMGB2	4	ENSG00000136888	4118.62	-0.471575	0.117146	-4.02553	5.6848e-05	0.000426348	ATP6V1G1	9
ENSG00000213512	6.17722	-1.3323	0.649107	-2.05252	0.0401196	0.302707	GBP7	1	ENSG00000235162	444.286	0.695966	0.306045	2.27406	0.0229621	0.171484	C12orf75	12	ENSG00000101843	3063.58	-0.386021	0.0959343	-4.02381	5.72645e-05	0.000429294	PSMD10	X
ENSG00000248409	202.201	-0.435426	0.212148	-2.05247	0.0401244	0.302707	CCDC188BP	22	ENSG00000144867	1233.68	0.326846	0.143742	2.27384	0.0229756	0.171514	SRPRB	3	ENSG00000152128	1524.83	-0.903631	0.224587	-4.02353	5.73328e-05	0.000429499	TMEM163	2
ENSG00000108511	64.3515	-1.92874	0.9401	-2.05163	0.0402057	0.302764	HOXB6	17	ENSG00000197978	397.522	1.4753	0.648911	2.27351	0.0229958	0.171593	GOLGA6L9	15	ENSG00000157470	255.756	0.738086	0.183444	4.0235	5.73393e-05	0.000429499	FAM81A	15
ENSG00000129991	35.9593	-1.07861	0.525727	-2.05165	0.0402032	0.302764	TNNI3	19	ENSG00000116147	1509.27	0.648219	0.285223	2.27268	0.0230456	0.171894	TNR	1	ENSG00000139546	880.993	-0.35621	0.0885458	-4.02289	5.74887e-05	0.000430441	TARBP2	12
ENSG00000198774	24.7289	-1.04588	0.509744	-2.05178	0.040191	0.302764	RASSF9	12	ENSG00000260914	2121.59	0.29778	0.131037	2.27249	0.0230571	0.171909		16	ENSG00000101213	215.016	-0.660538	0.164263	-4.02122	5.78969e-05	0.000433317	PTK6	20
ENSG00000285043	454.494	0.273657	0.133376	2.05177	0.0401916	0.302764		16	ENSG00000102760	27.7689	1.6307	0.717731	2.27202	0.0230853	0.171977	RGCC	13	ENSG00000144339	2249.29	-0.583251	0.145085	-4.02007	5.81815e-05	0.000435145	TMEFF2	2
ENSG00000101040	4351.04	0.229167	0.111728	2.05112	0.0402554	0.303013	ZMYND8	20	ENSG00000177575	48.7324	0.760164	0.334553	2.27217	0.023076	0.171977	CD163	12	ENSG00000204371	897.591	-0.953816	0.237265	-4.02004	5.81891e-05	0.000435145	EHMT2	6
ENSG00000055118	4411.31	0.246743	0.120326	2.05063	0.0403033	0.303247	KCNH2	7	ENSG00000162441	1476.25	0.242146	0.106613	2.27126	0.0231315	0.17225	LZIC	1	ENSG00000198721	698.508	0.636543	0.158351	4.01982	5.8243e-05	0.000435368	ECI2	6
ENSG00000083937	1295.59	-0.265543	0.129567	-2.04946	0.0404172	0.303416	CHMP2B	3	ENSG00000173809	50.8459	-0.554796	0.244366	-2.27035	0.0231864	0.172516	TDRD12	19	ENSG00000083067	1238.42	0.50021	0.124457	4.01913	5.84133e-05	0.000436461	TRPM3	9
ENSG00000106772	1368.01	-0.337996	0.1649	-2.04971	0.0403929	0.303416	PRUNE2	9	ENSG00000235587	56.7612	0.65886	0.290192	2.27043	0.0231816	0.172516	GAPDHP65	X	ENSG00000136261	1793.47	-0.387991	0.0965451	-4.01876	5.85062e-05	0.000436837	BZW2	7
ENSG00000107796	367.88	-0.73506	0.358765	-2.04886	0.0404755	0.303416	ACTA2	10	ENSG00000171243	83.9962	-0.991389	0.436766	-2.26984	0.0232174	0.172675	SOSTDC1	7	ENSG00000137216	4830.92	0.339008	0.0843592	4.01862	5.85396e-05	0.000436837	TMEM63B	6
ENSG00000110395	3002.34	0.17658	0.0861832	2.04889	0.0404731	0.303416	CBL	11	ENSG00000042445	542.94	0.420029	0.185074	2.26952	0.0232367	0.172748	RETSAT	2	ENSG00000144199	209.004	0.544713	0.135545	4.01868	5.85259e-05	0.000436837	FAHD2B	2
ENSG00000145191	1875.94	0.132695	0.0647339	2.04985	0.0403789	0.303416	EIF2B5	3	ENSG00000135312	327.422	-0.716067	0.315731	-2.26796	0.0233315	0.173317	HTR1B	6	ENSG00000148399	1295.73	-0.227886	0.0567086	-4.01854	5.85601e-05	0.000436837	DPH7	9
ENSG00000170100	1647.33	0.29953	0.146191	2.04889	0.0404726	0.303416	ZNF778	16	ENSG00000156140	213.681	0.885598	0.390485	2.26795	0.0233325	0.173317	ADAMTS3	4	ENSG00000116478	598.163	0.530174	0.131936	4.01842	5.85894e-05	0.000436876	HDAC1	1
ENSG00000179455	1010.61	0.341032	0.166361	2.04996	0.0403687	0.303416	MKRN3	15	ENSG00000268870	16.2586	0.873627	0.385481	2.26633	0.0234314	0.17398		19	ENSG00000123545	1586.93	-0.362032	0.090097	-4.01825	5.8632e-05	0.000437014	NDUFAF4	6
ENSG00000186976	193.715	0.474439	0.231417	2.05015	0.0403502	0.303416	EFCAB6	22	ENSG00000215475	617.947	-0.620211	0.273683	-2.26616	0.0234414	0.173983	SIAH3	13	ENSG00000029993	5485.06	-0.434048	0.108069	-4.01641	5.90906e-05	0.00044025	HMGB3	X
ENSG00000197912	4140.54	0.125261	0.0611332	2.04899	0.0404633	0.303416	SPG7	16	ENSG00000232862	10.2223	-1.04344	0.460518	-2.2658	0.0234638	0.174078		1	ENSG00000138606	3505.79	-0.491301	0.122329	-4.01622	5.91388e-05	0.000440428	SHF	15
ENSG00000151702	9.19925	-0.983682	0.480247	-2.04828	0.0405321	0.303716	FLI1	11	ENSG00000130433	8.88987	-1.32191	0.583536	-2.26535	0.0234913	0.174108	CACNG6	19	ENSG00000166532	5042.14	0.261132	0.0650319	4.01545	5.93323e-05	0.000441688	RIMKLB	12
ENSG00000111145	125.894	-0.421126	0.205622	-2.04806	0.0405544	0.303758	ELK3	12	ENSG00000136122	44.282	0.709359	0.313165	2.26513	0.0235046	0.174108	BORA	13	ENSG00000172403	214.866	0.903576	0.22506	4.01483	5.94899e-05	0.00044266	SYNPO2	4
ENSG00000122861	355.448	-1.17473	0.573778	-2.04736	0.0406228	0.303916	PLAU	10	ENSG00000187690	7.98584	-1.39459	0.615607	-2.26539	0.0234886	0.174108	EZHIP	X	ENSG00000184672	1591.73	0.417354	0.103955	4.01474	5.95117e-05	0.00044266	RALYL	8
ENSG00000132437	312.818	-1.34553	0.657213	-2.04733	0.0406255	0.303916	DDC	7	ENSG00000196689	664.877	-0.384469	0.169736	-2.2651	0.0235065	0.174108	TRPV1	17	ENSG00000164086	993.34	-0.381845	0.0951478	-4.01318	5.99074e-05	0.00044542	DUSP7	3
ENSG00000153563	325.632	-0.275568	0.134592	-2.04743	0.0406161	0.303916	CD8A	2	ENSG00000155099	1269.99	0.296978	0.13114	2.26458	0.0235382	0.1742	PIP4P2	8	ENSG00000180667	777.074	-0.448766	0.111844	-4.01242	6.00995e-05	0.000446665	YOD1	1
ENSG00000216866	24.4887	-0.800122	0.390938	-2.04667	0.0406901	0.304275	RPS2P55	X	ENSG00000168234	579.618	-0.372282	0.164387	-2.26466	0.0235336	0.1742	TTC39C	18	ENSG00000178996	1010.3	0.391946	0.0977026	4.01163	6.03017e-05	0.000447984	SNX18	5
ENSG00000172037	948.599	-0.70043	0.342326	-2.04609	0.0407475	0.304579	LAMB2	3	ENSG00000041353	1026.42	0.562423	0.248394	2.26424	0.0235592	0.174213	RAB27B	18	ENSG00000177125	1278.38	-0.355882	0.0887289	-4.01089	6.049e-05	0.000449199	ZBTB34	9
ENSG00000173706	392.674	-0.747795	0.365535	-2.04576	0.0407803	0.304699	HEG1	3	ENSG00000196588	2465.21	0.232583	0.102719	2.26427	0.0235578	0.174213	MRTFA	22	ENSG00000012171	395.478	-0.569679	0.142051	-4.01037	6.0623e-05	0.000450001	SEMA3B	3
ENSG00000117983	29.6527	1.29557	0.633457	2.04523	0.0408323	0.304963	MUC5B	11	ENSG00000172172	386.509	0.282762	0.124916	2.26362	0.0235977	0.174426	MRPL13	8	ENSG00000187608	103.758	0.688488	0.171697	4.0099	6.07451e-05	0.000450723	ISG15	1
ENSG00000137404	102.036	-0.551263	0.269565	-2.04501	0.0408537	0.304997	NRM	6	ENSG00000180957	2847.11	0.315569	0.139444	2.26306	0.0236321	0.174608	PITPNB	22	ENSG00000076356	5966.4	0.846393	0.211089	4.00965	6.08078e-05	0.000451004	PLXNA2	1
ENSG00000165194	2874.91	-0.350149	0.171244	-2.04474	0.0408808	0.305074	PCDH19	X	ENSG00000129167	65.3097	-0.456735	0.201872	-2.2625	0.0236664	0.17479	TPH1	11	ENSG00000147144	1210.94	-0.413048	0.103029	-4.00907	6.09594e-05	0.000451943	CCDC120	X
ENSG00000100314	121.359	0.461696	0.225924	2.04359	0.0409942	0.305546	CABP7	22	ENSG00000165171	9.67662	-1.20144	0.531082	-2.26225	0.023682	0.174834	METTL27	7	ENSG00000101049	70.8369	-1.18756	0.296283	-4.00819	6.11867e-05	0.000453304	SGK2	20
ENSG00000101187	338.381	0.379251	0.185559	2.04383	0.0409701	0.305546	SLCO4A1	20	ENSG00000116679	4063.23	-0.211996	0.0937204	-2.26201	0.0236968	0.174872	IVNS1ABP	1	ENSG00000117245	955.613	0.549782	0.137166	4.00816	6.1193e-05	0.000453304	KIF17	1
ENSG00000175806	14.7263	-1.02424	0.501166	-2.04371	0.0409826	0.305546	MSRA	8	ENSG00000149403	478.198	0.564383	0.249546	2.26164	0.0237199	0.17497	GRIK4	11	ENSG00000128346	1095.24	-0.494858	0.12347	-4.00792	6.12559e-05	0.000453584	C22orf23	22
ENSG00000037749	2804.37	-0.138617	0.067883	-2.042	0.0411516	0.306296	MFAP3	5	ENSG00000147246	206.821	-0.855516	0.378325	-2.26132	0.0237393	0.174971	HTR2C	X	ENSG00000152749	517.75	-0.351517	0.0877094	-4.00775	6.13012e-05	0.000453734	GPR180	13
ENSG00000100714	1682.56	-0.210334	0.103054	-2.04102	0.0412493	0.306296	MTHFD1	14	ENSG00000235370	53.8148	0.745981	0.329874	2.26141	0.0237339	0.174971	DNM1P51	15	ENSG00000013561	3242.91	0.356936	0.0890953	4.00623	6.16966e-05	0.000456474	RNF14	5
ENSG00000112343	55.1618	-0.566189	0.277427	-2.04085	0.0412654	0.306296	TRIM38	6	ENSG00000099998	90.1527	-0.694687	0.307253	-2.26096	0.023762	0.175042	GGT5	22	ENSG00000196428	2958.31	-0.266575	0.0665431	-4.00606	6.1741e-05	0.000456616	TSC22D2	3
ENSG00000120690	109.286	-0.427858	0.209621	-2.04111	0.0412401	0.306296	ELF1	13	ENSG00000197451	4372.11	-0.29685	0.1313	-2.26085	0.0237683	0.175042	HNRNPAB	5	ENSG00000143303	516.616	-0.423998	0.105859	-4.00531	6.19365e-05	0.000457875	METTL25B	1
ENSG00000132376	1192.44	0.173012	0.0847837	2.04063	0.0412879	0.306296	INPP5K	17	ENSG00000121289	2022.05	0.256871	0.113633	2.26053	0.0237881	0.175116	CEP89	19	ENSG00000187097	794.582	0.269891	0.0673892	4.00495	6.20296e-05	0.000458376	ENTPD5	14
ENSG00000134602	113.278	-0.738564	0.361956	-2.04048	0.0413026	0.306296	STK26	X	ENSG00000154040	495.785	-0.240723	0.106516	-2.25997	0.0238232	0.175302	CABYR	18	ENSG00000124786	574.336	-0.336143	0.0839454	-4.0043	6.22005e-05	0.000459452	SLC35B3	6
ENSG00000143398	1685.31	0.189106	0.0926823	2.04037	0.0413132	0.306296	PIP5K1A	1	ENSG00000286215	130.964	-0.461837	0.20437	-2.25981	0.0238332	0.175304		6	ENSG00000243696	60.5263	1.11513	0.278643	4.00202	6.28053e-05	0.00046373		3
ENSG00000147202	124.18	-0.353014	0.172907	-2.04164	0.0411877	0.306296	DIAPH2	X	ENSG00000116198	1874.59	0.277763	0.122988	2.25845	0.0239175	0.175853	CEP104	1	ENSG00000283515	499.387	0.713207	0.178289	4.00027	6.32693e-05	0.000466966		19
ENSG00000169021	1516.8	-0.299366	0.146618	-2.0418	0.0411709	0.306296	UQCRFS1	19	ENSG00000145526	697.66	0.411917	0.182463	2.25754	0.0239743	0.176127	CDH18	5	ENSG00000180354	12881.3	0.415387	0.103876	3.99886	6.3649e-05	0.000469577	MTURN	7
ENSG00000177409	8.02152	-1.13222	0.554857	-2.04057	0.0412938	0.306296	SAMD9L	7	ENSG00000173262	42.4324	0.561514	0.248712	2.25769	0.023965	0.176127	SLC2A14	12	ENSG00000130518	298.356	-0.72649	0.181705	-3.99819	6.38277e-05	0.000470703	IQCN	19
ENSG00000196700	4924.72	0.20082	0.0983503	2.04189	0.0411626	0.306296	ZNF512B	20	ENSG00000151465	1738.52	0.178687	0.0791622	2.25722	0.0239942	0.176202	CDC123	10	ENSG00000264364	19685.2	-0.366873	0.0917845	-3.99711	6.41201e-05	0.000472667	DYNLL2	17
ENSG00000197746	24050.6	-0.196029	0.0960193	-2.04156	0.0411953	0.306296	PSAP	10	ENSG00000187857	55.5353	-0.510339	0.22625	-2.25565	0.0240929	0.176854	OR6C75	12	ENSG00000006715	4754.02	0.30613	0.0765957	3.99671	6.42301e-05	0.000473286	VPS41	7
ENSG00000288579	208.759	-0.27793	0.136207	-2.0405	0.0413009	0.306296		5	ENSG00000072501	5691.9	0.472904	0.209809	2.25397	0.024198	0.177554	SMC1A	X	ENSG00000125538	6.0266	-3.36444	0.842183	-3.9949	6.47207e-05	0.000476707	IL1B	2
ENSG00000119669	7224.18	0.166051	0.0814332	2.03911	0.0414394	0.306634	IRF2BPL	14	ENSG00000102890	118.39	-0.380351	0.168769	-2.25368	0.0242164	0.177617	ELMO3	16	ENSG00000135821	5414.65	0.514047	0.1287	3.99416	6.49228e-05	0.000478001	GLUL	1
ENSG00000156453	3764.45	0.224841	0.110249	2.03939	0.0414112	0.306634	PCDH1	5	ENSG00000137968	1041.5	-0.537002	0.238337	-2.25312	0.0242515	0.177802	SLC44A5	1	ENSG00000213551	1572.78	-0.26515	0.0664004	-3.99321	6.51857e-05	0.000479742	DNAJC9	10
ENSG00000160221	1909.4	-0.140181	0.0687589	-2.03873	0.0414766	0.306634	GATD3	21	ENSG00000163687	18.0963	-0.892557	0.396176	-2.25293	0.0242635	0.177818	DNASE1L3	3	ENSG00000179820	1407.53	0.469211	0.117534	3.99212	6.54843e-05	0.000481743	MYADM	19
ENSG00000185436	79.5431	0.58718	0.287918	2.0394	0.0414104	0.306634	IFNLR1	1	ENSG00000054803	29.3045	-2.07585	0.921727	-2.25213	0.024314	0.177877	CBLN4	20	ENSG00000101180	346.019	0.593147	0.148601	3.99154	6.56463e-05	0.000482739	HRH3	20
ENSG00000188385	957.111	0.311356	0.152709	2.03888	0.0414615	0.306634	JAKMIP3	10	ENSG00000065882	461.235	0.46047	0.204517	2.2515	0.0243536	0.177877	TBC1D1	4	ENSG00000204186	891.957	1.25551	0.314592	3.99092	6.58167e-05	0.00048377	ZDBF2	2
ENSG00000188419	1014.11	0.158813	0.0778763	2.0393	0.0414199	0.306634	CHM	X	ENSG00000083093	704.692	-0.290013	0.128821	-2.25129	0.024367	0.177877	PALB2	16	ENSG00000254213	20.8694	-1.2686	0.317879	-3.99084	6.584e-05	0.00048377	PRXL2AP2	8
ENSG00000214787	191.097	0.388389	0.190485	2.03895	0.041455	0.306634	MS4A4E	11	ENSG00000100897	1754.39	0.288444	0.128127	2.25124	0.0243702	0.177877	DCAF11	14	ENSG00000167968	239.591	-0.514111	0.128831	-3.99058	6.59107e-05	0.000484093	DNASE1L2	16
ENSG00000078053	4781.83	-0.391349	0.191991	-2.03837	0.041513	0.306654	AMPH	7	ENSG00000119121	44.8523	0.694056	0.308194	2.25201	0.0243216	0.177877	TRPM6	9	ENSG00000158315	82.5551	-1.19207	0.298754	-3.99014	6.6034e-05	0.000484803	RHBDL2	1
ENSG00000163734	5.21201	-1.73893	0.853048	-2.03849	0.0415013	0.306654	CXCL3	4	ENSG00000140873	90.7144	0.711948	0.316166	2.25181	0.024334	0.177877	ADAMTS18	16	ENSG00000162736	2168.9	0.383426	0.0961379	3.98829	6.65512e-05	0.000488204	NCSTN	1
ENSG00000104518	11.7411	-1.0097	0.495425	-2.03805	0.0415448	0.306765	GSDMD	8	ENSG00000146070	41.3311	0.733976	0.325969	2.25168	0.0243427	0.177877	PLA2G7	6	ENSG00000165724	1469.73	-0.444642	0.111485	-3.98836	6.65303e-05	0.000488204	ZMYND19	9
ENSG00000078043	1461.44	-0.165893	0.0814285	-2.03728	0.041622	0.306861	PIAS2	18	ENSG00000167136	731.262	-0.529451	0.235111	-2.25192	0.0243272	0.177877	ENDOG	9	ENSG00000166407	416.961	1.1169	0.280173	3.98647	6.70635e-05	0.000491763	LMO1	11
ENSG00000160131	2332.58	-0.160957	0.0790062	-2.03727	0.0416232	0.306861	VMA21	X	ENSG00000173805	1527.82	0.63907	0.283812	2.25173	0.024339	0.177877	HAP1	17	ENSG00000065427	3024.3	-0.273951	0.0687243	-3.98623	6.71321e-05	0.000491867	KARS1	16
ENSG00000164142	40.2973	-0.766333	0.376161	-2.03725	0.0416251	0.306861	FHIP1A	4	ENSG00000254229	9.57818	-1.35417	0.601196	-2.25247	0.0242929	0.177877	FAM90A12	8	ENSG00000110841	1495.41	0.803804	0.201643	3.98627	6.71187e-05	0.000491867	PPFIBP1	12
ENSG00000173163	409.401	-0.225655	0.11075	-2.03751	0.0415987	0.306861	COMMD1	2	ENSG00000161798	34.8243	0.711474	0.316059	2.25108	0.0243804	0.177879	AQP5	12	ENSG00000239617	45.9359	-0.89436	0.224379	-3.98594	6.72138e-05	0.000492267	RPL32P27	12
ENSG00000106511	8.19841	-1.08979	0.535141	-2.03646	0.0417043	0.307086	MEOX2	7	ENSG00000135677	2813.02	0.375037	0.166633	2.25068	0.0244058	0.177992	GNS	12	ENSG00000264617	9.46927	3.30953	0.830363	3.98564	6.72987e-05	0.000492689		17
ENSG00000144589	1153.46	0.363055	0.178279	2.03644	0.0417062	0.307086	STK11IP	2	ENSG00000077157	2466.14	0.432172	0.192074	2.25003	0.0244469	0.178076	PPP1R12B	1	ENSG00000275875	13.2058	-1.70697	0.42837	-3.98481	6.75338e-05	0.000494211		7
ENSG00000184277	3832.98	0.109255	0.0536471	2.03655	0.0416952	0.307086	TM2D3	15	ENSG00000180481	46.5237	0.611137	0.2716	2.25013	0.0244405	0.178076	GLIPR1L2	12	ENSG00000148848	367.864	1.09031	0.273682	3.98386	6.78054e-05	0.000495998	ADAM12	10
ENSG00000087076	246.706	-0.497591	0.244379	-2.03615	0.0417354	0.307178	HSD17B14	19	ENSG00000186628	206.251	-0.390406	0.173495	-2.25024	0.0244334	0.178076	FSD2	15	ENSG00000177733	14541.6	-0.221043	0.0555042	-3.98245	6.82074e-05	0.000498737	HNRNPA0	5
ENSG00000138744	93.8493	0.341187	0.167612	2.03558	0.0417926	0.307474	NAAA	4	ENSG00000187257	1626.69	-0.18289	0.0813025	-2.2495	0.0244809	0.178252	RSBN1L	7	ENSG00000136878	2438.42	-0.186926	0.0469442	-3.98187	6.83752e-05	0.000499763	USP20	9
ENSG00000168389	383.776	0.277556	0.136368	2.03535	0.0418158	0.307521	MFSD2A	1	ENSG00000170791	580.208	0.285965	0.127149	2.24905	0.0245091	0.178385	CHCHD7	8	ENSG00000120656	774.928	-0.494109	0.124098	-3.98162	6.84468e-05	0.000500084	TAF12	1
ENSG00000104327	3072.26	-0.515214	0.253193	-2.03487	0.0418642	0.307661	CALB1	8	ENSG00000108219	1642.87	0.267505	0.119027	2.24742	0.024613	0.178906	TSPAN14	10	ENSG00000115687	1759.65	-0.356253	0.0894841	-3.98119	6.8571e-05	0.000500789	PASK	2
ENSG00000180747	507.109	-0.365939	0.179842	-2.03478	0.0418729	0.307661	SMG1P3	16	ENSG00000184709	175.489	-0.841596	0.374439	-2.24762	0.0246005	0.178906	LRRC26	9	ENSG00000107929	2892.4	0.291156	0.0731376	3.98094	6.8644e-05	0.000500919	LARP4B	10
ENSG00000197894	2818.24	-0.161944	0.0795928	-2.03466	0.0418855	0.307661	ADH5	4	ENSG00000197208	227.86	-0.291647	0.129752	-2.24774	0.0245929	0.178906	SLC22A4	5	ENSG00000228897	20.343	-1.79232	0.450223	-3.98097	6.86354e-05	0.000500919		7
ENSG00000170855	419.853	-0.220519	0.108396	-2.03438	0.0419133	0.307741	TRIAP1	12	ENSG00000205856	289.168	-0.491475	0.218695	-2.24731	0.0246203	0.178906	C22orf42	22	ENSG00000163637	3147.55	-0.598089	0.150304	-3.97921	6.9146e-05	0.000504378	PRICKLE2	3
ENSG00000132698	31.4579	0.60852	0.29916	2.03409	0.0419421	0.307829	RAB25	1	ENSG00000116981	415.704	0.561475	0.249942	2.24642	0.0246774	0.179249	NT5C1A	1	ENSG00000079215	2123.67	1.97041	0.495303	3.9782	6.944e-05	0.000506319	SLC1A3	5
ENSG00000130193	482.642	1.51018	0.742747	2.03323	0.0420291	0.307971	THEM6	8	ENSG00000110906	3270.68	0.20698	0.0921687	2.24567	0.0247253	0.179486	KCTD10	12	ENSG00000115464	10024.9	-0.431061	0.108364	-3.97791	6.95249e-05	0.000506735	USP34	2
ENSG00000139438	1114.77	0.203721	0.100194	2.03326	0.0420264	0.307971	FAM222A	12	ENSG00000117600	1739.36	0.260178	0.115862	2.2456	0.02473	0.179486	PLPPR4	1	ENSG00000163508	53.1978	2.54354	0.63946	3.97764	6.96026e-05	0.000507095	EOMES	3
ENSG00000149600	1538.4	0.295952	0.145544	2.03341	0.0420108	0.307971	COMMD7	20	ENSG00000006744	1362.58	0.278355	0.12397	2.24535	0.024746	0.17953	ELAC2	17	ENSG00000169418	26.6994	2.86592	0.720526	3.97755	6.96304e-05	0.000507095	NPR1	1
ENSG00000188070	6091.44	0.249764	0.122814	2.03367	0.0419844	0.307971	ZFTA	11	ENSG00000130559	12300.8	0.196009	0.0873522	2.2439	0.0248391	0.180133	CAMSAP1	9	ENSG00000260903	3259.5	0.552296	0.138861	3.97734	6.96905e-05	0.000507329	XKR7	20
ENSG00000104313	53.8254	-0.61533	0.302929	-2.03127	0.0422274	0.308927	EYA1	8	ENSG00000087299	442.583	0.256522	0.11436	2.2431	0.0248904	0.180193	L2HGDH	14	ENSG00000166816	52.1083	1.48655	0.37404	3.97431	7.05831e-05	0.000513621	LDHD	16
ENSG00000116809	1566.47	0.14107	0.0694465	2.03135	0.0422196	0.308927	ZBTB17	1	ENSG00000114378	157.166	-0.298724	0.133149	-2.24353	0.0248628	0.180193	HYAL1	3	ENSG00000143799	4162.37	0.416607	0.104829	3.97416	7.06269e-05	0.000513733	PARP1	1
ENSG00000171291	471.167	0.453782	0.223398	2.03127	0.0422273	0.308927	ZNF439	19	ENSG00000154027	1606.65	0.405411	0.180716	2.24337	0.0248732	0.180193	AK5	1	ENSG00000119392	1240.65	0.331017	0.0833007	3.97376	7.07457e-05	0.000514199	GLE1	9
ENSG00000181638	1555.52	1.32697	0.653164	2.0316	0.0421939	0.308927	ZFP41	8	ENSG00000163814	28.5076	-0.818514	0.364915	-2.24302	0.0248953	0.180193	CDCP1	3	ENSG00000205670	804.847	-0.358708	0.0902693	-3.97376	7.07478e-05	0.000514199	SMIM11	21
ENSG00000189221	443.893	-0.619552	0.305047	-2.03101	0.0422544	0.309001	MAOA	X	ENSG00000255185	205.257	0.391195	0.174408	2.24299	0.0248972	0.180193	PDXDC2P	16	ENSG00000104643	3378.18	-0.266945	0.0671847	-3.97331	7.08821e-05	0.000514968	MTMR9	8
ENSG00000151651	245.669	0.272067	0.133985	2.03058	0.0422978	0.309195	ADAM8	10	ENSG00000185008	3385.09	0.455254	0.203009	2.24253	0.024927	0.180336	ROBO2	3	ENSG00000165671	7363.99	0.4588	0.115484	3.97284	7.10203e-05	0.000515766	NSD1	5
ENSG00000115756	5114.76	-0.362305	0.17847	-2.03007	0.0423499	0.309244	HPCAL1	2	ENSG00000165863	89.8714	0.804775	0.358899	2.24234	0.0249392	0.180352	SPMIP5	10	ENSG00000171135	692.373	-0.292991	0.0737512	-3.9727	7.10623e-05	0.000515864	JAGN1	3
ENSG00000131584	6304.83	0.223148	0.109931	2.02988	0.0423686	0.309244	ACAP3	1	ENSG00000275591	31.5179	0.704869	0.314371	2.24216	0.0249513	0.180367	XKR5	8	ENSG00000126391	515.88	0.703195	0.177067	3.97136	7.14638e-05	0.000518571	FRMD8	11
ENSG00000162063	779.018	0.152306	0.0750454	2.02951	0.0424063	0.309244	CCNF	16	ENSG00000041982	1507.76	1.36262	0.607847	2.24172	0.0249794	0.18038	TNC	9	ENSG00000204969	1491.76	1.97385	0.497122	3.97055	7.17069e-05	0.000520126	PCDHA2	5
ENSG00000162980	1282.33	0.237515	0.11703	2.02953	0.0424046	0.309244	ARL5A	2	ENSG00000132300	1681.86	0.22103	0.0986074	2.24152	0.0249927	0.18038	PTCD3	2	ENSG00000241635	77.0937	-0.823101	0.207362	-3.96938	7.2059e-05	0.000522471	UGT1A1	2
ENSG00000179528	31.7466	0.949584	0.467821	2.0298	0.0423769	0.309244	LBX2	2	ENSG00000177728	2308.9	0.255954	0.114172	2.24182	0.0249732	0.18038	TMEM94	17	ENSG00000188211	1369.28	0.716571	0.180551	3.96881	7.22329e-05	0.000523522	NCR3LG1	11
ENSG00000215045	56.1869	0.567166	0.279361	2.03023	0.0423333	0.309244	GRID2IP	7	ENSG00000235568	32.1635	-0.660018	0.294452	-2.24151	0.0249931	0.18038	NFAM1	22	ENSG00000181396	983.235	0.380588	0.0958986	3.96865	7.22808e-05	0.00052366	OGFOD3	17
ENSG00000180448	439.035	0.264517	0.130378	2.02884	0.0424742	0.309615	ARHGAP45	19	ENSG00000146263	315.01	0.448403	0.200074	2.24119	0.0250137	0.180457	MMS22L	6	ENSG00000149564	43.6023	1.33374	0.336171	3.96744	7.26473e-05	0.000525895	ESAM	11
ENSG00000180376	767.125	0.227679	0.112241	2.02848	0.0425109	0.309759	CCDC66	3	ENSG00000187479	71.6251	-0.716744	0.319846	-2.2409	0.0250323	0.180519	C11orf96	11	ENSG00000171509	23.2001	3.20683	0.808269	3.96753	7.26223e-05	0.000525895	RXFP1	4
ENSG00000157890	361.846	0.683716	0.337126	2.02807	0.0425529	0.309941	MEGF11	15	ENSG00000284762	139.673	0.591165	0.263851	2.24053	0.0250567	0.180622	PDE8B	5	ENSG00000125505	1646.86	0.477296	0.120316	3.96703	7.27736e-05	0.000526598	MBOAT7	19
ENSG00000124215	28.407	0.699999	0.345297	2.02724	0.0426379	0.309991	CDH26	20	ENSG00000126261	3366.38	0.200534	0.0895103	2.24034	0.0250686	0.180636	UBA2	19	ENSG00000196531	6580.22	-0.436024	0.109971	-3.96489	7.34292e-05	0.00053113	NACA	12
ENSG00000170854	375.553	-0.36422	0.179611	-2.02783	0.0425779	0.309991	RIOX2	3	ENSG00000043462	17.0812	2.31464	1.03326	2.24013	0.0250823	0.180663	LCP2	5	ENSG00000086102	2256.36	-0.206351	0.0520729	-3.96272	7.40991e-05	0.000535762	NFX1	9
ENSG00000204967	3718.47	0.27568	0.135967	2.02755	0.0426058	0.309991	PCDHA4	5	ENSG00000178033	201.06	-0.431129	0.192506	-2.23956	0.0251194	0.180857	CALHM5	6	ENSG00000099246	5859.27	0.313454	0.0791059	3.96246	7.418e-05	0.000536133	RAB18	10
ENSG00000214102	21.291	-1.32961	0.655824	-2.02739	0.0426222	0.309991	WEE2	7	ENSG00000196159	862.411	0.321911	0.143791	2.23874	0.0251727	0.181097	FAT4	4	ENSG00000110218	3183.19	0.483452	0.122047	3.96121	7.45722e-05	0.000538752	PANX1	11
ENSG00000235194	1332.94	-0.179028	0.0883142	-2.02717	0.0426449	0.309991	PPP1R3E	14	ENSG00000213793	91.3848	0.425941	0.190248	2.23887	0.0251646	0.181097	ZNF888	19	ENSG00000165757	281.053	1.0623	0.268311	3.95922	7.51965e-05	0.000543046	JCAD	10
ENSG00000101292	125.204	-0.80503	0.397176	-2.02689	0.0426741	0.310081	PROKR2	20	ENSG00000250510	2357.38	-0.358946	0.160377	-2.23814	0.0252121	0.181308	GPR162	12	ENSG00000102897	779.086	-0.49148	0.124179	-3.95783	7.56343e-05	0.000545559	LYRM1	16
ENSG00000073067	18.1272	0.850861	0.419929	2.0262	0.0427442	0.310466	CYP2W1	7	ENSG00000145020	159.992	0.57088	0.255137	2.23755	0.0252507	0.181441	AMT	3	ENSG00000155189	1398.18	0.370258	0.0935508	3.95783	7.56348e-05	0.000545559	AGPAT5	8
ENSG00000092820	620.176	-0.418695	0.206688	-2.02574	0.0427919	0.310587	EZR	6	ENSG00000168411	536.301	0.384126	0.171661	2.2377	0.0252407	0.181441	RFWD3	16	ENSG00000285444	24.9267	-2.39412	0.604901	-3.95787	7.56204e-05	0.000545559		13
ENSG00000122870	152.021	-0.446971	0.220668	-2.02554	0.042812	0.310587	BICC1	10	ENSG00000188177	810.323	-0.326435	0.145947	-2.23666	0.0253083	0.181783	ZC3H6	2	ENSG00000198160	1036.51	0.360643	0.0911531	3.95645	7.60713e-05	0.000548488	MIER1	1
ENSG00000145808	31.1649	-1.01095	0.499103	-2.02554	0.0428117	0.310587	ADAMTS19	5	ENSG00000047578	853.391	0.35091	0.156917	2.23628	0.0253333	0.18189	KATNIP	16	ENSG00000085377	1952.59	-0.277807	0.0702607	-3.95395	7.68729e-05	0.000553827	PREP	6
ENSG00000175564	177.408	0.23423	0.115657	2.02521	0.0428453	0.310705	UCP3	11	ENSG00000171219	66.6169	-0.930023	0.416047	-2.23538	0.0253926	0.18217	CDC42BPG	11	ENSG00000173848	496.314	-0.364216	0.0921145	-3.95395	7.68725e-05	0.000553827	NET1	10
ENSG00000059804	2324.46	-0.322075	0.159058	-2.02488	0.0428793	0.310812	SLC2A3	12	ENSG00000188917	128.033	0.511693	0.228898	2.23546	0.0253871	0.18217	TRMT2B	X	ENSG00000130347	298.546	-0.550268	0.139183	-3.95355	7.7001e-05	0.000554529	RTN4IP1	6
ENSG00000226085	218.715	-0.317977	0.157046	-2.02474	0.0428941	0.310812	UQCRFS1P1	22	ENSG00000130193	418.738	2.01335	0.9008	2.23507	0.0254128	0.182243	THEM6	8	ENSG00000022976	961.221	0.458067	0.115875	3.95312	7.71385e-05	0.000555066	ZNF839	14
ENSG00000109118	2937.44	0.171992	0.0849614	2.02435	0.0429339	0.310976	PHF12	17	ENSG00000132702	176.46	-0.646441	0.289254	-2.23485	0.0254269	0.182271	HAPLN2	1	ENSG00000176022	2961.8	-0.404287	0.102271	-3.9531	7.71458e-05	0.000555066	B3GALT6	1
ENSG00000156983	1363.43	0.208255	0.102884	2.02417	0.0429527	0.310989	BRPF1	3	ENSG00000106038	137.608	0.756251	0.338498	2.23414	0.0254738	0.182463	EVX1	7	ENSG00000177106	434.566	-0.834593	0.211127	-3.95303	7.71675e-05	0.000555066	EPS8L2	11
ENSG00000033011	1071.41	-0.206085	0.101851	-2.02339	0.0430327	0.311184	ALG1	16	ENSG00000188730	736.572	0.716244	0.320569	2.23429	0.0254641	0.182463	VWC2	7	ENSG00000109851	34.2451	3.43027	0.867869	3.95253	7.73307e-05	0.00055602	DBX1	11
ENSG00000102780	717.234	-0.320672	0.15846	-2.02368	0.0430034	0.311184	DGKH	13	ENSG00000164466	3337.11	0.264948	0.1186	2.23396	0.0254854	0.182473	SFXN1	5	ENSG00000130720	295.798	1.0234	0.258988	3.95155	7.76459e-05	0.000557742	FIBCD1	9
ENSG00000105193	6894.46	0.33393	0.165111	2.02245	0.0431294	0.311184	RPS16	19	ENSG00000251493	20.3217	-1.46617	0.65639	-2.23369	0.0255033	0.182529	FOXD1	5	ENSG00000134758	862.961	0.426659	0.107971	3.95161	7.76268e-05	0.000557742	RNF138	18
ENSG00000131914	67.3366	0.443046	0.219054	2.02254	0.0431204	0.311184	LIN28A	1	ENSG00000228198	622.511	-0.307296	0.137601	-2.23323	0.0255335	0.182673	OR2M3	1	ENSG00000180481	52.8075	0.938659	0.237545	3.9515	7.76626e-05	0.000557742	GLIPR1L2	12
ENSG00000135631	813.172	0.172387	0.0852544	2.02203	0.0431736	0.311184	RAB11FIP5	2	ENSG00000138448	1097.44	0.710344	0.318127	2.23289	0.0255559	0.182704	ITGAV	2	ENSG00000161914	647.102	-0.451233	0.114207	-3.95102	7.78198e-05	0.000558649	ZNF653	19
ENSG00000143811	1157.67	-0.137475	0.0679888	-2.02202	0.0431744	0.311184	PYCR2	1	ENSG00000178127	905.835	-0.335453	0.150234	-2.23286	0.0255581	0.182704	NDUFV2	18	ENSG00000085433	6808.54	0.306825	0.0776615	3.95079	7.78924e-05	0.000558949	WDR47	1
ENSG00000158555	2492	0.227034	0.112271	2.0222	0.0431562	0.311184	GDPD5	11	ENSG00000130561	20.9151	-0.773366	0.346468	-2.23214	0.0256056	0.182971	SAG	2	ENSG00000141665	580.999	-0.413632	0.104699	-3.95069	7.79273e-05	0.000558978	FBXO15	18
ENSG00000162595	322.584	-1.4516	0.717928	-2.02192	0.0431844	0.311184	DIRAS3	1	ENSG00000080546	1006.2	-0.304106	0.136286	-2.23137	0.0256564	0.182972	SESN1	6	ENSG00000112242	464.447	0.561068	0.142022	3.95058	7.79615e-05	0.000559002	E2F3	6
ENSG00000184371	119.619	-0.54557	0.269659	-2.02319	0.0430539	0.311184	CSF1	1	ENSG00000120068	127.44	-3.80319	1.70408	-2.23182	0.0256268	0.182972	HOXB8	17	ENSG00000090487	1815.77	-0.354471	0.0897331	-3.95028	7.80588e-05	0.000559258	SPG21	15
ENSG00000188386	12.4189	1.37111	0.677907	2.02256	0.0431186	0.311184	PPP3R2	9	ENSG00000122417	2087.13	-0.245744	0.110122	-2.23156	0.0256442	0.182972	ODF2L	1	ENSG00000111885	918.919	0.618597	0.156596	3.95028	7.8059e-05	0.000559258	MAN1A1	6
ENSG00000198520	318.402	0.321137	0.158756	2.02284	0.0430899	0.311184	ARMH1	1	ENSG00000126773	4476.81	-0.193043	0.0865107	-2.23143	0.0256527	0.182972	PCNX4	14	ENSG00000101098	7761	0.439985	0.111394	3.9498	7.8216e-05	0.000560161	RIMS4	20
ENSG00000267221	383.459	0.20583	0.101763	2.02265	0.0431095	0.311184	C17orf113	17	ENSG00000180964	1358.31	-0.470344	0.21073	-2.23198	0.0256165	0.182972	TCEAL8	X	ENSG00000184916	3313.99	0.267033	0.0676257	3.94869	7.85811e-05	0.000562553	JAG2	14
ENSG00000269026	24.1634	-1.05697	0.522946	-2.02118	0.0432609	0.311532		19	ENSG00000110583	2201.85	-0.181088	0.0811698	-2.23097	0.025683	0.183089	NAA40	11	ENSG00000177542	3192.34	0.271719	0.0688391	3.94716	7.90841e-05	0.000565805	SLC25A22	11
ENSG00000291240	42.1433	0.507329	0.251013	2.02112	0.0432669	0.311532		22	ENSG00000136450	5320.71	0.271041	0.121531	2.23022	0.0257331	0.183157	SRSF1	17	ENSG00000288722	872.849	-0.780516	0.197743	-3.94712	7.90977e-05	0.000565805	F8A1	X
ENSG00000068400	4390.83	-0.228392	0.113044	-2.02039	0.043343	0.311935	GRIPAP1	X	ENSG00000139537	415.985	-0.294312	0.131951	-2.23047	0.0257162	0.183157	CCDC65	12	ENSG00000089157	17001.1	-0.344406	0.087267	-3.94658	7.9276e-05	0.000566632	RPLP0	12
ENSG00000174326	39.1999	0.82195	0.406855	2.02025	0.0433572	0.311935	SLC16A11	17	ENSG00000166716	3294.65	0.301312	0.135087	2.23051	0.0257134	0.183157	ZNF592	15	ENSG00000115207	1786.76	-0.35122	0.0889925	-3.94662	7.92615e-05	0.000566632	GTF3C2	2
ENSG00000095739	300.645	-0.468333	0.231894	-2.0196	0.0434252	0.311975	BAMBI	10	ENSG00000171475	2014.98	0.224276	0.100561	2.23025	0.0257308	0.183157	WIPF2	17	ENSG00000114790	114.52	1.1414	0.289223	3.94643	7.93252e-05	0.00056676	ARHGEF26	3
ENSG00000166341	7857.25	0.180327	0.0892909	2.01954	0.0434311	0.311975	DCHS1	11	ENSG00000087842	125.139	0.60958	0.273513	2.22871	0.0258333	0.183797	PIR	X	ENSG00000248477	18.411	-2.01253	0.510031	-3.94589	7.95027e-05	0.000567581	NAIPP3	5
ENSG00000184702	10260.8	0.200962	0.0994866	2.01999	0.0433848	0.311975	SEPTIN5	22	ENSG00000171561	181.252	-0.350073	0.157167	-2.2274	0.0259205	0.184345	OR2AT4	11	ENSG00000250687	18.411	-2.01253	0.510031	-3.94589	7.95027e-05	0.000567581	NAIPP1	5
ENSG00000204390	38.5693	-0.94606	0.468399	-2.01977	0.0434071	0.311975	HSPA1L	6	ENSG00000198252	729.438	-0.18102	0.0813027	-2.2265	0.0259808	0.184591	STYX	14	ENSG00000092295	94.0145	-0.722378	0.183107	-3.9451	7.97652e-05	0.000569035	TGM1	14
ENSG00000161860	31.8624	0.589497	0.291929	2.01932	0.0434541	0.312017	SYCE2	19	ENSG00000211456	2388.22	0.162402	0.0729404	2.2265	0.0259809	0.184591	SACM1L	3	ENSG00000110811	968.115	-0.515893	0.130768	-3.94509	7.97693e-05	0.000569035	P3H3	12
ENSG00000104856	77.9562	-0.560484	0.27759	-2.01911	0.0434757	0.31205	RELB	19	ENSG00000285444	24.7508	-2.03685	0.914854	-2.22642	0.0259858	0.184591		13	ENSG00000205189	1902.64	-0.292429	0.0741296	-3.94484	7.98536e-05	0.000569413	ZBTB10	8
ENSG00000142233	10.1013	-1.05638	0.523297	-2.01871	0.0435174	0.31206	NTN5	19	ENSG00000138592	1481.38	0.246333	0.110658	2.22608	0.0260091	0.184684	USP8	15	ENSG00000168056	1294.8	0.929384	0.235662	3.94371	8.02306e-05	0.000571876	LTBP3	11
ENSG00000204227	2145.19	0.341987	0.169418	2.0186	0.0435285	0.31206	RING1	6	ENSG00000123965	24.9246	-1.14965	0.516635	-2.22527	0.026063	0.184908	PMS2P5	7	ENSG00000166847	8137.83	0.503116	0.127628	3.94204	8.07906e-05	0.000575641	DCTN5	16
ENSG00000245958	41.8122	-0.786871	0.389762	-2.01885	0.043503	0.31206	SEPTIN7P14	4	ENSG00000154217	2973.34	-0.227964	0.102455	-2.22502	0.0260801	0.184908	PITPNC1	17	ENSG00000185811	56.5781	1.9541	0.495737	3.9418	8.08724e-05	0.000575997	IKZF1	7
ENSG00000115694	6538.6	0.122169	0.0605399	2.01799	0.0435924	0.312395	STK25	2	ENSG00000163016	27.6807	-0.607772	0.273109	-2.22538	0.0260556	0.184908	ALMS1P1	2	ENSG00000116815	42.6028	1.22791	0.31152	3.94166	8.09189e-05	0.000576102	CD58	1
ENSG00000059915	8486.79	0.155451	0.0770855	2.01661	0.0437366	0.31309	PSD	10	ENSG00000196511	114.563	-0.553386	0.248714	-2.225	0.0260816	0.184908	TPK1	7	ENSG00000273559	535.909	-0.336404	0.0853579	-3.94111	8.11063e-05	0.000577209	CWC25	17
ENSG00000143641	3994.49	-0.238781	0.118417	-2.01645	0.0437533	0.31309	GALNT2	1	ENSG00000134255	871.925	-0.165572	0.0744367	-2.22434	0.0261259	0.185076	CEPT1	1	ENSG00000131368	4578.49	-0.401664	0.101935	-3.94037	8.13551e-05	0.000578753	MRPS25	3
ENSG00000185515	957.242	-0.124327	0.0616505	-2.01665	0.0437325	0.31309	BRCC3	X	ENSG00000244617	111.661	-0.515061	0.231552	-2.22439	0.0261225	0.185076	ASPRV1	2	ENSG00000088543	1057	0.468442	0.118932	3.93874	8.19096e-05	0.00058224	C3orf18	3
ENSG00000185730	1448.74	0.209911	0.104102	2.0164	0.043758	0.31309	ZNF696	8	ENSG00000186174	3455.52	0.21327	0.0958928	2.22405	0.0261452	0.185122	BCL9L	11	ENSG00000115194	160.481	-2.25598	0.572753	-3.93883	8.18785e-05	0.00058224	SLC30A3	2
ENSG00000204438	150.079	-0.394231	0.195533	-2.01618	0.0437808	0.31313	GPANK1	6	ENSG00000204438	138.582	-0.674735	0.303397	-2.22393	0.0261529	0.185122	GPANK1	6	ENSG00000135336	1017.72	-0.361984	0.0919461	-3.93692	8.25343e-05	0.00058645	ORC3	6
ENSG00000072210	2241.78	0.16593	0.0823381	2.01522	0.0438813	0.313726	ALDH3A2	17	ENSG00000170092	48.1546	-0.496485	0.223354	-2.22286	0.0262249	0.185559	SPDYE5	7	ENSG00000146122	127.645	1.38422	0.351644	3.93643	8.27021e-05	0.000587412	DAAM2	6
ENSG00000181896	328.959	0.319253	0.15849	2.01435	0.0439732	0.314259	ZNF101	19	ENSG00000179627	30.2035	0.990098	0.445447	2.2227	0.0262357	0.185563	ZBTB42	14	ENSG00000117682	1658.07	0.447232	0.113636	3.93566	8.29668e-05	0.000589061	DHDDS	1
ENSG00000189337	3758.89	0.239681	0.119002	2.0141	0.0439992	0.314322	KAZN	1	ENSG00000163827	45.7389	-0.925185	0.416311	-2.22234	0.0262602	0.185663	LRRC2	3	ENSG00000125871	283.713	-0.693825	0.176313	-3.9352	8.31276e-05	0.000589779	MGME1	20
ENSG00000113300	2154.2	0.231597	0.115045	2.01309	0.0441048	0.314476	CNOT6	5	ENSG00000197170	2246.73	0.314882	0.141726	2.22177	0.0262988	0.185863	PSMD12	17	ENSG00000268869	55.3001	1.0449	0.265529	3.93518	8.3133e-05	0.000589779	ESPNP	1
ENSG00000152082	2354.52	0.342171	0.169957	2.01328	0.0440854	0.314476	MZT2B	2	ENSG00000118705	4873.56	0.210386	0.0947187	2.22116	0.02634	0.186082	RPN2	20	ENSG00000264343	254.705	0.979868	0.249027	3.93479	8.32708e-05	0.000590525	NOTCH2NLA	1
ENSG00000160145	7430.39	0.174284	0.0865717	2.01318	0.0440957	0.314476	KALRN	3	ENSG00000084112	2326.3	0.276402	0.124451	2.22098	0.0263526	0.186098	SSH1	12	ENSG00000181085	44.0976	1.4852	0.377554	3.93374	8.36327e-05	0.00059286	MAPK15	8
ENSG00000187741	379.122	0.350661	0.174192	2.01307	0.044107	0.314476	FANCA	16	ENSG00000129910	11.2767	-1.36153	0.613121	-2.22066	0.0263741	0.186177	CDH15	16	ENSG00000112624	710.552	-0.754604	0.19189	-3.93247	8.40763e-05	0.000595771	BICRAL	6
ENSG00000285943	161.681	0.355041	0.176365	2.0131	0.0441036	0.314476		3	ENSG00000221909	494.901	-0.240682	0.108435	-2.2196	0.026446	0.186611	FAM200A	7	ENSG00000091164	3578.65	-0.387747	0.0986194	-3.93175	8.43291e-05	0.000597329	TXNL1	18
ENSG00000162408	1333.88	0.181724	0.0903183	2.01204	0.0442159	0.315129	NOL9	1	ENSG00000115020	2658.74	0.343055	0.154598	2.21901	0.0264857	0.186819	PIKFYVE	2	ENSG00000128335	203.681	1.00681	0.256101	3.93131	8.44849e-05	0.000597964	APOL2	22
ENSG00000197892	430.415	0.30375	0.150992	2.01169	0.0442523	0.315265	KIF13B	8	ENSG00000126950	5297.37	-0.466207	0.210226	-2.21765	0.0265786	0.187323	TMEM35A	X	ENSG00000144481	108.227	1.24014	0.315448	3.93135	8.44685e-05	0.000597964	TRPM8	2
ENSG00000048462	5.24657	-1.30067	0.646708	-2.01122	0.0443027	0.315378	TNFRSF17	16	ENSG00000137474	88.0153	0.548558	0.247357	2.21768	0.0265769	0.187323	MYO7A	11	ENSG00000147573	6.22368	-4.66042	1.18594	-3.92972	8.50432e-05	0.000601681	TRIM55	8
ENSG00000159433	663.787	0.288131	0.143256	2.01131	0.0442931	0.315378	STARD9	15	ENSG00000160917	1694.62	-0.227453	0.102571	-2.21751	0.0265884	0.187323	CPSF4	7	ENSG00000134371	1130.1	0.534553	0.136045	3.92923	8.52192e-05	0.00060222	CDC73	1
ENSG00000142599	14063	0.265054	0.13181	2.01088	0.0443382	0.3155	RERE	1	ENSG00000138795	139.767	-1.07885	0.486703	-2.21664	0.0266477	0.187667	LEF1	4	ENSG00000155052	2293.01	-0.597031	0.151941	-3.92937	8.5169e-05	0.00060222	CNTNAP5	2
ENSG00000154079	517.573	-0.244735	0.121715	-2.01073	0.0443545	0.3155	SDHAF4	6	ENSG00000078018	44485.9	0.295278	0.133274	2.21557	0.0267209	0.188088	MAP2	2	ENSG00000245680	564.794	0.604995	0.15397	3.92929	8.51963e-05	0.00060222	ZNF585B	19
ENSG00000166263	497.163	0.491289	0.244371	2.01042	0.0443868	0.315607	STXBP4	17	ENSG00000101246	1472.13	-0.194525	0.0878067	-2.21537	0.0267344	0.188088	ARFRP1	20	ENSG00000149654	602.562	-0.971556	0.247344	-3.92795	8.56721e-05	0.000604948	CDH22	20
ENSG00000248405	52.6401	0.462632	0.230253	2.00923	0.0445128	0.316351	PRR5-ARHGAP8	22	ENSG00000225108	517.368	0.447714	0.2021	2.21531	0.0267387	0.188088	ZBTB45P1	2	ENSG00000196998	1107.25	-0.412652	0.105055	-3.92797	8.56659e-05	0.000604948	WDR45	X
ENSG00000282870	35.2998	0.660854	0.32893	2.0091	0.0445262	0.316351	FRG1DP	20	ENSG00000267023	972.242	0.258833	0.116896	2.21421	0.0268141	0.188545	LRRC37A16P	17	ENSG00000022556	127.222	-1.7046	0.434026	-3.92742	8.58626e-05	0.000606057	NLRP2	19
ENSG00000168412	132.456	0.646054	0.321769	2.00782	0.0446624	0.317112	MTNR1A	4	ENSG00000198732	363.072	0.831431	0.375573	2.21377	0.0268449	0.188688	SMOC1	14	ENSG00000216866	25.1069	-1.52258	0.387715	-3.92706	8.59922e-05	0.000606736	RPS2P55	X
ENSG00000197016	1000.71	-0.177352	0.0883328	-2.00777	0.0446681	0.317112	ZNF470	19	ENSG00000132589	3053.87	0.289003	0.130559	2.21357	0.0268582	0.188708	FLOT2	17	ENSG00000145632	3438.74	0.599509	0.152693	3.92622	8.62896e-05	0.000608597	PLK2	5
ENSG00000164080	3284.13	0.162387	0.0809004	2.00725	0.0447235	0.317382	RAD54L2	3	ENSG00000078549	1786.36	0.291667	0.131785	2.2132	0.0268836	0.188749	ADCYAP1R1	7	ENSG00000103549	6160.33	0.401626	0.1023	3.92598	8.63773e-05	0.000608979	RNF40	16
ENSG00000182551	1035.88	0.200403	0.099849	2.00706	0.0447434	0.317399	ADI1	2	ENSG00000126970	1387.09	-0.257012	0.116128	-2.21319	0.0268849	0.188749	ZC4H2	X	ENSG00000165879	543.211	-0.538816	0.137271	-3.92519	8.66618e-05	0.000610747	FRAT1	10
ENSG00000157617	318.102	0.269901	0.134533	2.00621	0.0448336	0.317792	C2CD2	21	ENSG00000112308	3074.43	0.182077	0.0822754	2.21302	0.0268965	0.188757	C6orf62	6	ENSG00000100068	107.25	-0.942411	0.240278	-3.92217	8.7755e-05	0.00061821	LRP5L	22
ENSG00000198646	6548.22	0.272556	0.135852	2.00626	0.0448283	0.317792	NCOA6	20	ENSG00000155011	179.86	-0.705785	0.319013	-2.2124	0.0269389	0.188834	DKK2	4	ENSG00000197006	5832.71	-0.29627	0.0755505	-3.92149	8.80049e-05	0.00061973	METTL9	16
ENSG00000132010	167.52	0.31911	0.15914	2.00521	0.0449401	0.318423	ZNF20	19	ENSG00000156042	231.518	-0.437488	0.197743	-2.2124	0.0269388	0.188834	CFAP70	10	ENSG00000132437	289.351	-1.31995	0.336702	-3.92023	8.84649e-05	0.000622597	DDC	7
ENSG00000059769	629.492	0.202279	0.100915	2.00446	0.0450212	0.318874	DNAJC25	9	ENSG00000182463	1103.08	0.588363	0.265933	2.21245	0.0269359	0.188834	TSHZ2	20	ENSG00000274376	11.2396	4.39725	1.12169	3.92019	8.84808e-05	0.000622597	ADAMTS7P1	15
ENSG00000124006	4696.37	0.186914	0.0933136	2.00307	0.0451698	0.319503	OBSL1	2	ENSG00000153130	3634.3	-0.253973	0.114805	-2.21221	0.0269523	0.188855	SCOC	4	ENSG00000137642	783.864	-0.894667	0.228284	-3.9191	8.88794e-05	0.000625159	SORL1	11
ENSG00000166501	4437.64	-0.43936	0.21935	-2.00301	0.0451761	0.319503	PRKCB	16	ENSG00000280286	10.0742	-1.06658	0.482195	-2.21193	0.0269714	0.188915	FRG1KP	9	ENSG00000111358	761.738	0.381175	0.0972661	3.91889	8.89583e-05	0.000625471	GTF2H3	12
ENSG00000182220	3798.34	-0.174057	0.0868994	-2.00297	0.0451802	0.319503	ATP6AP2	X	ENSG00000270941	8.75161	-1.0385	0.469676	-2.21111	0.0270285	0.189241	AK3P7	3	ENSG00000100852	3008.55	0.440491	0.112413	3.91849	8.91038e-05	0.00062625	ARHGAP5	14
ENSG00000260097	34.2492	-0.737775	0.368283	-2.00328	0.0451471	0.319503	SPDYE6	7	ENSG00000227370	34.3077	-0.674418	0.305143	-2.21017	0.0270932	0.189621		22	ENSG00000146038	233.08	0.830407	0.211933	3.91825	8.91926e-05	0.000626632	DCDC2	6
ENSG00000143669	2606.65	-0.164213	0.0820018	-2.00256	0.0452245	0.319569	LYST	1	ENSG00000117682	1445.54	0.269578	0.122019	2.20932	0.0271527	0.189964	DHDDS	1	ENSG00000220563	157.742	-0.559754	0.142867	-3.91801	8.92819e-05	0.000627016	PKMP3	6
ENSG00000162976	50.7209	-0.441785	0.2206	-2.00265	0.0452145	0.319569	SLC66A3	2	ENSG00000059758	2989.76	-0.245215	0.111015	-2.20884	0.0271857	0.190081	CDK17	12	ENSG00000128594	1851.35	0.446453	0.113966	3.91743	8.94986e-05	0.000628294	LRRC4	7
ENSG00000170214	402.162	-0.669138	0.33421	-2.00215	0.0452686	0.319757	ADRA1B	5	ENSG00000066185	6.53444	-1.64761	0.745938	-2.20877	0.0271906	0.190081	ZMYND12	1	ENSG00000103024	535.149	0.663442	0.16948	3.91457	9.0566e-05	0.000635295	NME3	16
ENSG00000035862	11445.3	-0.228492	0.114247	-1.99998	0.0455027	0.321037	TIMP2	17	ENSG00000033867	1091.75	-0.317474	0.143785	-2.20797	0.0272461	0.190396	SLC4A7	3	ENSG00000119042	83.8318	-0.927938	0.237047	-3.91458	9.05611e-05	0.000635295	SATB2	2
ENSG00000169116	501.702	-0.622493	0.311249	-1.99999	0.0455018	0.321037	PARM1	4	ENSG00000104756	226.12	0.413705	0.187399	2.20762	0.027271	0.190496	KCTD9	8	ENSG00000121753	6329.49	0.536983	0.137197	3.91395	9.07986e-05	0.00063668	ADGRB2	1
ENSG00000179094	951.719	0.294474	0.147237	2	0.0455002	0.321037	PER1	17	ENSG00000057019	3220.67	-0.207948	0.0942171	-2.20712	0.0273058	0.190591	DCBLD2	3	ENSG00000112367	1796.8	0.263916	0.0674372	3.9135	9.09669e-05	0.000637613	FIG4	6
ENSG00000185737	1851.93	0.213679	0.106853	1.99975	0.045527	0.321084	NRG3	10	ENSG00000146007	2402.93	-0.350869	0.158965	-2.20721	0.0272992	0.190591	ZMAT2	5	ENSG00000105662	3685.71	0.348307	0.0890459	3.91154	9.17091e-05	0.000642567	CRTC1	19
ENSG00000139173	150.725	-0.238649	0.11936	-1.99941	0.0455641	0.321221	TMEM117	12	ENSG00000101199	3799.03	0.185501	0.0841159	2.2053	0.0274333	0.191381	ARFGAP1	20	ENSG00000140479	369.272	-0.611378	0.156335	-3.91069	9.2032e-05	0.00064458	PCSK6	15
ENSG00000073605	757.424	0.287554	0.14389	1.99843	0.0456699	0.321697	GSDMB	17	ENSG00000119669	6051.58	-0.259898	0.117883	-2.2047	0.0274749	0.191381	IRF2BPL	14	ENSG00000145703	171.091	1.34465	0.343902	3.91	9.22976e-05	0.00064619	IQGAP2	5
ENSG00000105323	9465.26	0.133847	0.0669807	1.99829	0.0456853	0.321697	HNRNPUL1	19	ENSG00000121454	1258.08	1.40144	0.635689	2.20459	0.0274826	0.191381	LHX4	1	ENSG00000145476	873.11	0.456396	0.116739	3.90954	9.24739e-05	0.000647174	CYP4V2	4
ENSG00000112149	582.072	-0.499119	0.249741	-1.99854	0.045658	0.321697	CD83	6	ENSG00000152217	4231.19	0.268961	0.121969	2.20516	0.0274431	0.191381	SETBP1	18	ENSG00000185008	4230.74	0.809072	0.206957	3.90937	9.25363e-05	0.000647361	ROBO2	3
ENSG00000158023	340.754	0.36603	0.183186	1.99813	0.045702	0.321697	CFAP251	12	ENSG00000171566	2640.13	0.253122	0.114802	2.20485	0.0274647	0.191381	PLRG1	4	ENSG00000156453	4539.9	0.499224	0.127715	3.90887	9.27276e-05	0.000648293	PCDH1	5
ENSG00000124216	26.8458	0.641842	0.321249	1.99795	0.0457216	0.32171	SNAI1	20	ENSG00000270301	21.313	0.768581	0.348585	2.20486	0.0274639	0.191381		15	ENSG00000197226	3797.66	0.303854	0.0777352	3.90884	9.27411e-05	0.000648293	TBC1D9B	5
ENSG00000178997	15.3186	0.837035	0.418984	1.99777	0.0457416	0.321726	EXD1	15	ENSG00000164106	112.33	0.44099	0.200148	2.20332	0.027572	0.19193	SCRG1	4	ENSG00000109466	3218.07	0.400287	0.102412	3.9086	9.28337e-05	0.000648439	KLHL2	4
ENSG00000151692	4306.07	-0.126199	0.0632145	-1.99637	0.0458938	0.322082	RNF144A	2	ENSG00000126461	5718.1	0.354453	0.160934	2.20248	0.0276315	0.192122	SCAF1	19	ENSG00000254726	7141.53	-0.265728	0.0679847	-3.90864	9.28177e-05	0.000648439	MEX3A	1
ENSG00000151693	3328.8	0.240612	0.120527	1.99633	0.0458982	0.322082	ASAP2	2	ENSG00000163162	832.517	-0.29289	0.132978	-2.20254	0.027627	0.192122	RNF149	2	ENSG00000148204	709.527	1.2617	0.322849	3.90802	9.30541e-05	0.000649729	CRB2	9
ENSG00000166546	491.534	0.30481	0.152648	1.99682	0.0458452	0.322082	BEAN1	16	ENSG00000164659	1666.31	0.326203	0.148092	2.2027	0.0276156	0.192122	ELAPOR2	7	ENSG00000153531	161.717	-0.6981	0.178646	-3.90773	9.31656e-05	0.000650257	ADPRHL1	13
ENSG00000170891	11.5285	-1.26599	0.633995	-1.99685	0.045842	0.322082	CYTL1	4	ENSG00000168010	294.252	-0.316397	0.14368	-2.2021	0.0276583	0.192234	ATG16L2	11	ENSG00000095752	82.4589	-1.07076	0.274094	-3.90654	9.36287e-05	0.000652985	IL11	19
ENSG00000172009	1345.05	0.186473	0.0933796	1.99694	0.0458319	0.322082	THOP1	19	ENSG00000132680	2467.99	0.196847	0.0894249	2.20126	0.0277177	0.192572	KHDC4	1	ENSG00000100714	2139.53	0.241763	0.0618867	3.90654	9.36257e-05	0.000652985	MTHFD1	14
ENSG00000184014	4147.32	0.148707	0.0744872	1.99641	0.0458891	0.322082	DENND5A	11	ENSG00000074755	3283	0.270597	0.122938	2.20109	0.0277298	0.192582	ZZEF1	17	ENSG00000186466	5.73838	3.94992	1.01115	3.90637	9.36938e-05	0.000653188	AQP7P1	9
ENSG00000176533	880.405	0.305197	0.152893	1.99614	0.0459182	0.322099	GNG7	19	ENSG00000180902	716.354	-0.424797	0.193108	-2.19979	0.0278217	0.193146	D2HGDH	2	ENSG00000136478	3697.76	0.413727	0.105945	3.90513	9.41761e-05	0.000656297	TEX2	17
ENSG00000176390	678.989	0.300324	0.150474	1.99585	0.0459497	0.322196	CRLF3	17	ENSG00000137486	6182.37	0.308831	0.140418	2.19938	0.0278511	0.193276	ARRB1	11	ENSG00000106701	2354	0.437983	0.112162	3.90492	9.42576e-05	0.000656613	FSD1L	9
ENSG00000155906	836.06	-0.165047	0.0827242	-1.99515	0.046027	0.322614	RMND1	6	ENSG00000198417	9.39771	1.84565	0.839259	2.19915	0.0278673	0.193314	MT1F	16	ENSG00000156709	1379.67	-0.546062	0.139881	-3.90376	9.47116e-05	0.000659522	AIFM1	X
ENSG00000130997	92.9434	0.344275	0.172582	1.99485	0.0460589	0.322713	POLN	4	ENSG00000013725	41.219	-0.702537	0.319501	-2.19886	0.0278879	0.193326	CD6	11	ENSG00000175764	1702.48	-0.541308	0.138682	-3.90324	9.49142e-05	0.000660679	TTLL11	9
ENSG00000111783	121.664	-0.533245	0.267373	-1.99439	0.04611	0.322947	RFX4	12	ENSG00000196199	2437.19	-0.256077	0.116461	-2.19882	0.0278905	0.193326	MPHOSPH8	13	ENSG00000144115	269.455	-1.39061	0.356369	-3.90216	9.53387e-05	0.000663378	THNSL2	2
ENSG00000179044	166.671	0.256899	0.128835	1.99401	0.0461508	0.323109	EXOC3L1	16	ENSG00000081189	530.752	-0.65806	0.299375	-2.19811	0.027941	0.193602	MEF2C	5	ENSG00000125966	8502.6	0.428954	0.109991	3.89989	9.62355e-05	0.000669234	MMP24	20
ENSG00000104237	9.55685	0.937866	0.470678	1.99259	0.0463068	0.323152	RP1	8	ENSG00000162383	7.99763	-1.89156	0.860627	-2.19789	0.0279572	0.19364	SLC1A7	1	ENSG00000164185	16.9436	1.90634	0.488835	3.89976	9.62887e-05	0.000669234	ZNF474	5
ENSG00000132153	6063.82	0.126335	0.0634112	1.99231	0.0463374	0.323152	DHX30	3	ENSG00000187037	30.9876	-0.892569	0.406171	-2.19752	0.0279833	0.193746	GPR141	7	ENSG00000175868	41.4902	-1.52155	0.390166	-3.89975	9.62911e-05	0.000669234	CALCB	11
ENSG00000133321	8.51434	-1.11783	0.561095	-1.99223	0.0463463	0.323152	PLAAT4	11	ENSG00000145901	610.427	0.320351	0.1458	2.19719	0.0280067	0.193834	TNIP1	5	ENSG00000187068	999.433	0.624533	0.16018	3.89895	9.66106e-05	0.000671197	C3orf70	3
ENSG00000145781	254.806	-0.212749	0.106748	-1.993	0.0462615	0.323152	COMMD10	5	ENSG00000156463	6.42587	-2.10613	0.959209	-2.19569	0.0281141	0.194428	SH3RF2	5	ENSG00000249839	93.5352	3.92426	1.00666	3.89829	9.68747e-05	0.000672774		15
ENSG00000149609	25.9312	0.648936	0.325531	1.99347	0.0462104	0.323152	C20orf144	20	ENSG00000175183	540.371	0.632163	0.287909	2.1957	0.0281134	0.194428	CSRP2	12	ENSG00000265491	3119.94	-0.214056	0.0549209	-3.89754	9.7173e-05	0.000674587	RNF115	1
ENSG00000164050	4981.05	0.198841	0.0998123	1.99215	0.046355	0.323152	PLXNB1	3	ENSG00000120915	320.149	-0.333624	0.151957	-2.19551	0.0281268	0.194441	EPHX2	8	ENSG00000068308	3660.16	-0.378127	0.0970255	-3.89719	9.73141e-05	0.000675307	OTUD5	X
ENSG00000166704	1217.73	0.285487	0.143253	1.99288	0.0462745	0.323152	ZNF606	19	ENSG00000114270	1244.18	-0.531347	0.242046	-2.19523	0.0281472	0.19448	COL7A1	3	ENSG00000100485	1841.74	0.275324	0.0706592	3.89651	9.75875e-05	0.000676946	SOS2	14
ENSG00000174236	26.2501	0.664675	0.33367	1.99201	0.0463697	0.323152	REP15	12	ENSG00000151694	1921.18	0.211833	0.0965012	2.19513	0.028154	0.19448	ADAM17	2	ENSG00000100353	2001.39	-0.34548	0.0886964	-3.89508	9.81655e-05	0.000680576	EIF3D	22
ENSG00000182718	2260.31	-0.940596	0.471865	-1.99336	0.0462221	0.323152	ANXA2	15	ENSG00000171435	1132.3	0.515447	0.234853	2.19476	0.0281805	0.194515	KSR2	12	ENSG00000107882	1302.08	0.272972	0.070082	3.89503	9.81859e-05	0.000680576	SUFU	10
ENSG00000184381	433.283	-0.239897	0.120361	-1.99314	0.0462458	0.323152	PLA2G6	22	ENSG00000260428	119.912	-0.766012	0.349005	-2.19484	0.0281749	0.194515	SCX	8	ENSG00000090776	996.9	0.586251	0.150566	3.89365	9.87476e-05	0.000684207	EFNB1	X
ENSG00000197063	3643.4	-0.152017	0.0762547	-1.99354	0.046202	0.323152	MAFG	17	ENSG00000101160	395.033	-0.515509	0.235001	-2.19365	0.0282606	0.194937	CTSZ	20	ENSG00000183495	5012.32	-0.313817	0.0806003	-3.8935	9.88101e-05	0.000684378	EP400	12
ENSG00000253831	676.558	-1.75918	0.882941	-1.99241	0.0463258	0.323152	ETV3L	1	ENSG00000165475	290.05	0.381554	0.173939	2.19361	0.0282634	0.194937	CRYL1	13	ENSG00000171612	1022.78	-0.327435	0.0841304	-3.892	9.94227e-05	0.000688358	SLC25A33	1
ENSG00000213999	26.819	0.796771	0.400037	1.99174	0.0463992	0.323234	MEF2B	19	ENSG00000036672	60.0611	0.634994	0.289567	2.19291	0.0283138	0.195137	USP2	11	ENSG00000146221	153.158	0.817423	0.210064	3.8913	9.97072e-05	0.000690064	TCTE1	6
ENSG00000066117	3633.4	0.20529	0.103106	1.99106	0.0464747	0.323403	SMARCD1	12	ENSG00000077782	2958.15	0.348073	0.158727	2.19291	0.0283139	0.195137	FGFR1	8	ENSG00000181585	108.588	1.47434	0.378909	3.89102	9.9824e-05	0.000690608	TMIE	3
ENSG00000089094	3352.1	0.170933	0.0858427	1.99123	0.0464556	0.323403	KDM2B	12	ENSG00000105357	106.914	-0.557766	0.254392	-2.19254	0.0283404	0.195245	MYH14	19	ENSG00000281106	61.1442	1.32152	0.339649	3.89083	9.99035e-05	0.000690895	TMEM272	13
ENSG00000141480	1962.83	0.119461	0.0599995	1.99104	0.0464767	0.323403	ARRB2	17	ENSG00000166848	13167.7	-0.25491	0.116317	-2.19152	0.0284139	0.195676	TERF2IP	16	ENSG00000005156	1752.15	0.311544	0.0800829	3.89027	0.000100134	0.000692221	LIG3	17
ENSG00000110047	3379	0.178224	0.0895341	1.99057	0.0465285	0.323517	EHD1	11	ENSG00000198795	2929.39	0.31936	0.145735	2.19137	0.0284252	0.195679	ZNF521	18	ENSG00000136938	1378.55	-0.737662	0.18964	-3.88979	0.000100329	0.000693307	ANP32B	9
ENSG00000155097	4199.86	-0.206548	0.103758	-1.99067	0.0465171	0.323517	ATP6V1C1	8	ENSG00000235436	48.3311	-1.00239	0.457595	-2.19056	0.0284837	0.196007	DPY19L2P4	7	ENSG00000290315	222.013	-0.783879	0.201538	-3.88949	0.000100455	0.000693915		3
ENSG00000122786	2823.16	-0.478583	0.240522	-1.98977	0.0466166	0.323843	CALD1	7	ENSG00000116678	207.991	0.56637	0.258595	2.19018	0.0285115	0.196124	LEPR	1	ENSG00000114030	4304.76	0.431591	0.110972	3.88919	0.000100578	0.000694498	KPNA1	3
ENSG00000162650	1032.18	0.30015	0.150855	1.98966	0.0466287	0.323843	ATXN7L2	1	ENSG00000144821	81.3447	1.00913	0.460868	2.18962	0.0285515	0.196175	MYH15	3	ENSG00000176095	4641.49	0.304684	0.0783666	3.88793	0.000101103	0.000697857	IP6K1	3
ENSG00000289747	43.6028	1.26527	0.635831	1.98994	0.0465971	0.323843		3	ENSG00000170836	1096.97	-0.304331	0.138986	-2.18966	0.0285491	0.196175	PPM1D	17	ENSG00000128656	2385.71	-0.478263	0.123024	-3.88756	0.000101259	0.000698666	CHN1	2
ENSG00000175745	4160.86	1.10038	0.55314	1.98933	0.0466652	0.323973	NR2F1	5	ENSG00000196072	2382.49	0.169193	0.0772698	2.18964	0.0285503	0.196175	BLOC1S2	10	ENSG00000074416	440.542	1.01861	0.262041	3.88723	0.000101395	0.000699341	MGLL	3
ENSG00000065526	6963.1	0.203364	0.102248	1.98892	0.0467098	0.323992	SPEN	1	ENSG00000048828	1452.05	0.280319	0.12809	2.18845	0.0286366	0.196581	FAM120A	9	ENSG00000054690	967.306	-0.497907	0.128096	-3.88699	0.000101494	0.00069949	PLEKHH1	14
ENSG00000104969	4873.05	0.121568	0.0611257	1.98882	0.0467212	0.323992	SGTA	19	ENSG00000134287	9939.92	0.271903	0.124247	2.18841	0.0286396	0.196581	ARF3	12	ENSG00000137944	1075.59	-0.404234	0.103996	-3.88701	0.000101486	0.00069949	KYAT3	1
ENSG00000178115	7.14929	1.15556	0.58098	1.98899	0.0467023	0.323992	GOLGA8Q	15	ENSG00000145384	277.264	0.588891	0.269101	2.18836	0.0286433	0.196581	FABP2	4	ENSG00000103671	728.917	-0.431525	0.111029	-3.88659	0.000101661	0.000700377	TRIP4	15
ENSG00000113649	3457.59	0.159174	0.0800567	1.98826	0.0467826	0.324048	TCERG1	5	ENSG00000054965	9879.57	0.232095	0.106097	2.18757	0.0287013	0.196605	FAM168A	11	ENSG00000123901	137.917	-1.38789	0.357145	-3.88606	0.000101884	0.000701645	GPR83	11
ENSG00000196091	9.52848	-2.04379	1.02779	-1.98854	0.0467522	0.324048	MYBPC1	12	ENSG00000071537	6468.05	0.774936	0.354202	2.18783	0.0286818	0.196605	SEL1L	14	ENSG00000188992	17.858	-1.72519	0.444123	-3.8845	0.000102541	0.000705899	LIPI	21
ENSG00000204947	768.64	0.265603	0.133581	1.98833	0.0467755	0.324048	ZNF425	7	ENSG00000073169	920.203	-0.266648	0.12186	-2.18815	0.0286589	0.196605	SELENOO	22	ENSG00000163104	4074.06	-0.375655	0.0967113	-3.88429	0.000102628	0.000706233	SMARCAD1	4
ENSG00000114656	199.477	0.275774	0.138793	1.98695	0.0469281	0.324932	CFAP92	3	ENSG00000090889	82.2745	0.630703	0.288281	2.18781	0.0286836	0.196605	KIF4A	X	ENSG00000136999	183.376	0.553211	0.142499	3.88222	0.000103507	0.000712006	CCN3	8
ENSG00000107771	4020.28	0.143857	0.0724389	1.9859	0.0470442	0.325612	CCSER2	10	ENSG00000130511	2217.27	-0.464237	0.212216	-2.18757	0.0287008	0.196605	SSBP4	19	ENSG00000152413	1520.16	-0.393277	0.101332	-3.88107	0.000103999	0.000715119	HOMER1	5
ENSG00000105516	231.324	-0.368456	0.18558	-1.98543	0.0470963	0.325745	DBP	19	ENSG00000149218	1397.76	0.471888	0.21573	2.1874	0.0287133	0.196612	ENDOD1	11	ENSG00000168763	1532.29	-0.36189	0.0932792	-3.87964	0.000104611	0.000719056	CNNM3	2
ENSG00000184162	211.235	-0.289135	0.14563	-1.98541	0.0470991	0.325745	NR2C2AP	19	ENSG00000177192	278.385	-0.351394	0.160684	-2.18686	0.0287526	0.19679	PUS1	12	ENSG00000146386	435.341	-0.461387	0.118946	-3.87897	0.0001049	0.00072077	ABRACL	6
ENSG00000088305	1158.15	0.412685	0.207934	1.98469	0.0471786	0.325924	DNMT3B	20	ENSG00000182636	5578.17	-0.291423	0.133268	-2.18675	0.0287611	0.19679	NDN	15	ENSG00000131591	730.865	-0.435272	0.112243	-3.87793	0.000105349	0.000723579	C1orf159	1
ENSG00000115414	2211.23	-0.630751	0.317781	-1.98486	0.0471599	0.325924	FN1	2	ENSG00000118557	418.509	0.610628	0.27939	2.18557	0.0288468	0.197253	PMFBP1	16	ENSG00000170092	46.5613	-0.904938	0.233378	-3.87756	0.000105509	0.000724404	SPDYE5	7
ENSG00000134775	3555.87	0.135144	0.0680897	1.9848	0.0471672	0.325924	FHOD3	18	ENSG00000134802	61.8184	0.882352	0.403753	2.18537	0.0288615	0.197253	SLC43A3	11	ENSG00000128203	1202.94	-0.25509	0.0658084	-3.87625	0.000106081	0.000728054	ASPHD2	22
ENSG00000168056	794.534	0.424014	0.213672	1.98441	0.0472101	0.326018	LTBP3	11	ENSG00000135318	151.323	-0.752864	0.344487	-2.18546	0.028855	0.197253	NT5E	6	ENSG00000182722	27.9621	-1.64712	0.424993	-3.87565	0.000106339	0.00072955	SEPHS1P1	7
ENSG00000120685	1787.97	0.27299	0.137654	1.98316	0.0473491	0.326854	PROSER1	13	ENSG00000138443	9344.16	0.308835	0.141374	2.18452	0.0289237	0.197454	ABI2	2	ENSG00000184194	3779.31	-0.401005	0.103471	-3.87551	0.000106403	0.000729712	GPR173	X
ENSG00000166068	1189.11	-0.209677	0.105754	-1.98268	0.0474029	0.327018	SPRED1	15	ENSG00000139372	1613.35	-0.188094	0.0861006	-2.18459	0.0289189	0.197454	TDG	12	ENSG00000178802	1083.72	0.300936	0.0776584	3.87512	0.000106571	0.000730589	MPI	15
ENSG00000181444	377.052	0.595484	0.300351	1.98263	0.0474088	0.327018	ZNF467	7	ENSG00000198901	304.402	0.381094	0.174441	2.18466	0.0289137	0.197454	PRC1	15	ENSG00000153113	1265.13	0.615209	0.158798	3.87415	0.000106996	0.000733223	CAST	5
ENSG00000160948	301.714	0.24603	0.124176	1.9813	0.0475572	0.327918	VPS28	8	ENSG00000182492	206.558	-1.03116	0.472093	-2.18423	0.0289452	0.197488	BGN	X	ENSG00000239704	396.479	-0.829389	0.214089	-3.87405	0.000107043	0.000733271	CDRT4	17
ENSG00000088827	21.3735	0.98574	0.497601	1.98099	0.047593	0.327934	SIGLEC1	20	ENSG00000273154	520.811	-0.429933	0.196842	-2.18416	0.0289507	0.197488		20	ENSG00000156650	1655.59	0.41642	0.107497	3.87378	0.000107162	0.000733805	KAT6B	10
ENSG00000150967	994.608	0.169801	0.0857164	1.98096	0.0475955	0.327934	ABCB9	12	ENSG00000196083	542.044	0.664069	0.304084	2.18384	0.0289744	0.197575	IL1RAP	3	ENSG00000092931	1096.06	-0.410286	0.105956	-3.87222	0.000107848	0.000737201	MFSD11	17
ENSG00000104897	3125.5	0.189426	0.0956641	1.98012	0.0476903	0.328215	SF3A2	19	ENSG00000147234	1293.63	0.397561	0.18206	2.18368	0.0289856	0.197577	FRMPD3	X	ENSG00000153786	1599.4	0.329438	0.0850801	3.8721	0.000107902	0.000737201	ZDHHC7	16
ENSG00000107485	97.3276	-1.60398	0.810004	-1.98021	0.0476795	0.328215	GATA3	10	ENSG00000147419	1229.57	-0.203267	0.0931253	-2.18272	0.0290562	0.197909	CCDC25	8	ENSG00000165406	1894.21	0.463021	0.119573	3.87229	0.000107817	0.000737201	MARCHF8	10
ENSG00000185290	17.3267	-0.768996	0.388334	-1.98024	0.0476762	0.328215	NUPR2	7	ENSG00000169856	2607.69	0.570633	0.261426	2.18277	0.0290527	0.197909	ONECUT1	15	ENSG00000198900	4375.54	-0.228187	0.0589302	-3.87216	0.000107875	0.000737201	TOP1	20
ENSG00000125398	322.887	-0.63067	0.318567	-1.97971	0.0477361	0.328406	SOX9	17	ENSG00000065183	1338.64	0.312134	0.143036	2.18221	0.029094	0.198092	WDR3	1	ENSG00000205808	1107.95	-0.306078	0.0790409	-3.8724	0.000107769	0.000737201	PLPP6	9
ENSG00000145088	9.0435	0.906284	0.457833	1.97951	0.0477586	0.328437	EAF2	3	ENSG00000123080	20.201	1.2907	0.591775	2.18106	0.029179	0.198296	CDKN2C	1	ENSG00000240583	78.8239	1.40906	0.363872	3.8724	0.000107769	0.000737201	AQP1	7
ENSG00000095370	1562.28	0.391355	0.197753	1.97901	0.0478153	0.32846	SH2D3C	9	ENSG00000128000	209.152	0.538352	0.246817	2.18117	0.0291705	0.198296	ZNF780B	19	ENSG00000163673	178.086	0.814653	0.210409	3.87176	0.000108054	0.000737812	DCLK3	3
ENSG00000103510	1633.66	0.11052	0.0558376	1.97932	0.0477801	0.32846	KAT8	16	ENSG00000138663	1772.55	0.227148	0.104144	2.18109	0.0291765	0.198296	COPS4	4	ENSG00000166736	18.6257	-2.86858	0.740908	-3.87171	0.000108073	0.000737812	HTR3A	11
ENSG00000115687	1958.09	0.250094	0.126374	1.979	0.0478159	0.32846	PASK	2	ENSG00000178965	116.676	0.62255	0.285407	2.18127	0.0291634	0.198296	ERICH3	1	ENSG00000151575	356.233	0.607235	0.156886	3.87056	0.000108588	0.000741047	TEX9	15
ENSG00000196782	2600.84	0.328202	0.165865	1.97873	0.0478466	0.328546	MAML3	4	ENSG00000221946	1186.68	-0.339045	0.155449	-2.18108	0.0291778	0.198296	FXYD7	19	ENSG00000131941	453.193	0.642372	0.166011	3.86945	0.000109083	0.000744149	RHPN2	19
ENSG00000276298	26.6276	-0.647511	0.327384	-1.97783	0.0479474	0.329115		X	ENSG00000172380	658.297	0.685378	0.314284	2.18076	0.0292012	0.19837	GNG12	1	ENSG00000286019	51.7782	1.54851	0.400218	3.86916	0.000109212	0.000744743	NOTCH2NLB	1
ENSG00000182149	4283.95	0.134196	0.0678589	1.97757	0.0479773	0.329196	IST1	16	ENSG00000188368	147.443	-0.372643	0.170889	-2.18062	0.0292119	0.19837	PRR19	19	ENSG00000083454	276.416	-0.610362	0.157768	-3.86873	0.000109402	0.000745762	P2RX5	17
ENSG00000075539	1799.17	-0.217577	0.110094	-1.97628	0.0481228	0.329946	FRYL	4	ENSG00000278129	1263.4	-0.275289	0.126254	-2.18044	0.0292249	0.198384	ZNF8	19	ENSG00000120451	4061.92	0.462198	0.119486	3.86822	0.000109634	0.000746695	SNX19	11
ENSG00000173327	728.777	0.260583	0.131853	1.97631	0.0481194	0.329946	MAP3K11	11	ENSG00000185697	79.8589	0.443097	0.203254	2.18002	0.0292563	0.198523	MYBL1	8	ENSG00000135966	1590.58	-0.326634	0.0844392	-3.86827	0.000109609	0.000746695	TGFBRAP1	2
ENSG00000197619	519.337	0.291826	0.147681	1.97606	0.0481483	0.329997	ZNF615	19	ENSG00000115461	2632.9	0.819973	0.376421	2.17834	0.0293808	0.199228	IGFBP5	2	ENSG00000258405	254.309	0.86509	0.223644	3.86815	0.000109663	0.000746695	ZNF578	19
ENSG00000041802	1602.72	0.296922	0.150277	1.97584	0.0481729	0.330041	LSG1	3	ENSG00000172269	726.007	0.294238	0.135076	2.17832	0.0293823	0.199228	DPAGT1	11	ENSG00000136279	4001.95	0.412193	0.10657	3.86783	0.000109808	0.000747406	DBNL	7
ENSG00000163110	319.787	-0.599995	0.303874	-1.97449	0.0483264	0.330872	PDLIM5	4	ENSG00000100815	1135.22	0.257506	0.118285	2.17701	0.0294802	0.199741	TRIP11	14	ENSG00000155034	2247.3	0.322491	0.0833798	3.86774	0.00010985	0.000747406	FBXL18	7
ENSG00000196081	57.3828	-0.372945	0.188885	-1.97445	0.0483304	0.330872	ZNF724	19	ENSG00000187210	85.6457	-0.941363	0.432404	-2.17705	0.0294772	0.199741	GCNT1	9	ENSG00000103740	193.744	1.21911	0.315379	3.86555	0.000110838	0.000753847	ACSBG1	15
ENSG00000283703	8.25412	-1.09431	0.554353	-1.97402	0.0483789	0.33108	VSIG10L2	11	ENSG00000176788	36096.9	-0.375586	0.172568	-2.17645	0.0295217	0.199948	BASP1	5	ENSG00000153832	306.12	0.466884	0.120792	3.8652	0.000110998	0.000754655	FBXO36	2
ENSG00000184304	108.375	-0.550344	0.278826	-1.97379	0.0484058	0.331139	PRKD1	14	ENSG00000137154	6932.16	-0.277659	0.127603	-2.17596	0.0295581	0.200119	RPS6	9	ENSG00000047634	357.89	-0.481957	0.124731	-3.86398	0.000111555	0.000758158	SCML1	X
ENSG00000065923	3457.02	-0.283339	0.143567	-1.97357	0.0484309	0.331176	SLC9A7	X	ENSG00000069812	17.777	0.967504	0.444757	2.17535	0.0296037	0.200352	HES2	1	ENSG00000184985	1184.31	0.627102	0.162314	3.8635	0.000111772	0.000759347	SORCS2	4
ENSG00000108961	315.746	-0.23109	0.117128	-1.97297	0.0484986	0.331176	RANGRF	17	ENSG00000108231	894.075	-0.491325	0.225897	-2.175	0.0296305	0.200383	LGI1	10	ENSG00000184432	4845.23	0.351116	0.0909251	3.8616	0.000112649	0.000765014	COPB2	3
ENSG00000113761	1687.13	-0.151918	0.0770132	-1.97262	0.0485384	0.331176	ZNF346	5	ENSG00000285815	30.9133	-0.796816	0.366348	-2.17502	0.0296282	0.200383	GET1-SH3BGR	21	ENSG00000147421	977.615	-0.405981	0.105139	-3.86138	0.000112746	0.000765391	HMBOX1	8
ENSG00000139675	809.441	0.160055	0.0811162	1.97315	0.0484785	0.331176	HNRNPA1L2	13	ENSG00000100612	1368.89	0.357518	0.164437	2.17419	0.0296905	0.200639	DHRS7	14	ENSG00000180440	139.368	1.32528	0.343352	3.85982	0.000113472	0.000770025	SERTM1	13
ENSG00000180233	580.18	-0.127888	0.0648254	-1.97282	0.0485166	0.331176	ZNRF2	7	ENSG00000179978	102.63	0.807605	0.371448	2.17421	0.0296894	0.200639	NAIPP2	5	ENSG00000139971	1202.79	0.483043	0.125225	3.85739	0.000114605	0.000777424	ARMH4	14
ENSG00000180758	51.5439	0.960945	0.487113	1.97274	0.0485256	0.331176	GPR157	1	ENSG00000113248	299.329	-0.669669	0.308063	-2.17381	0.0297196	0.200692	PCDHB15	5	ENSG00000082512	449.775	0.834054	0.216384	3.8545	0.000115964	0.000786057	TRAF5	1
ENSG00000273841	1377.25	-0.16082	0.0815033	-1.97318	0.0484752	0.331176	TAF9	5	ENSG00000130711	65.2504	-0.980177	0.450998	-2.17335	0.029754	0.200692	PRDM12	9	ENSG00000130827	6019.11	0.349693	0.0907222	3.85455	0.000115944	0.000786057	PLXNA3	X
ENSG00000146083	6416.76	0.272883	0.138351	1.97239	0.0485649	0.331233	RNF44	5	ENSG00000165507	77.6089	-0.64647	0.297433	-2.17349	0.0297432	0.200692	DEPP1	10	ENSG00000249240	30.5559	1.25181	0.324793	3.85417	0.000116121	0.000786822		15
ENSG00000232119	1367.07	-0.192312	0.0975611	-1.9712	0.0487013	0.33204	MCTS1	X	ENSG00000204439	130.71	-1.15029	0.52927	-2.17336	0.0297533	0.200692	C6orf47	6	ENSG00000092036	173.503	0.519277	0.134765	3.85321	0.000116578	0.000789629	HAUS4	14
ENSG00000126698	2097.17	-0.127623	0.0647625	-1.97064	0.0487655	0.332353	DNAJC8	1	ENSG00000205918	35.2554	-0.677593	0.311757	-2.17346	0.0297454	0.200692	PDPK2P	16	ENSG00000204576	45.9468	-1.96498	0.510056	-3.85247	0.000116932	0.00079173	PRR3	6
ENSG00000084636	82.5279	-0.948016	0.481122	-1.97043	0.0487895	0.332392	COL16A1	1	ENSG00000073712	1319.97	0.418832	0.192823	2.1721	0.0298478	0.201174	FERMT2	14	ENSG00000100029	2205.34	-0.248441	0.0645523	-3.84868	0.000118758	0.000803794	PES1	22
ENSG00000105825	71.249	-1.20816	0.613201	-1.97026	0.0488091	0.332402	TFPI2	7	ENSG00000183439	127.099	0.347472	0.159961	2.17223	0.0298383	0.201174	TRIM61	4	ENSG00000048471	1674.19	0.427212	0.111034	3.84757	0.000119296	0.000806831	SNX29	16
ENSG00000079435	521.432	0.184657	0.0937525	1.96962	0.0488823	0.332776	LIPE	19	ENSG00000171302	2033.3	0.265347	0.122194	2.17152	0.0298916	0.201395	CANT1	17	ENSG00000128276	26.1174	-1.32928	0.34548	-3.84763	0.000119265	0.000806831	RFPL3	22
ENSG00000215883	304.192	-0.292572	0.148568	-1.96928	0.0489206	0.332912	CYB5RL	1	ENSG00000175879	29.071	1.96917	0.90692	2.17127	0.0299109	0.201449	HOXD8	2	ENSG00000153930	93.8479	1.42091	0.36932	3.84736	0.000119395	0.000807199	ANKFN1	17
ENSG00000005206	4204.8	0.156169	0.0793488	1.96813	0.0490532	0.333575	SPPL2B	19	ENSG00000072042	3210.5	0.226276	0.104231	2.17091	0.029938	0.201521	RDH11	14	ENSG00000111727	1460	0.309082	0.0803408	3.84713	0.000119508	0.000807658	HCFC2	12
ENSG00000158445	2427.09	0.306603	0.155785	1.96812	0.0490546	0.333575	KCNB1	20	ENSG00000184992	1240.63	0.276059	0.127176	2.17068	0.0299551	0.201521	BRI3BP	12	ENSG00000173698	229.142	-1.58287	0.411682	-3.84489	0.000120608	0.000814699	ADGRG2	X
ENSG00000083099	1961.29	-0.209289	0.106354	-1.96785	0.0490852	0.333658	LYRM2	6	ENSG00000198502	25.3764	1.46055	0.672853	2.17068	0.029955	0.201521	HLA-DRB5	6	ENSG00000198554	271.951	0.594701	0.154676	3.84482	0.000120639	0.000814699	WDHD1	14
ENSG00000066855	784.908	0.23518	0.119554	1.96714	0.0491673	0.334024	MTFR1	8	ENSG00000196812	349.571	-0.250926	0.115628	-2.17012	0.029998	0.201734	ZSCAN16	6	ENSG00000218739	635.775	0.43129	0.1122	3.84393	0.000121078	0.000817354	CEBPZOS	2
ENSG00000125508	122.117	0.51319	0.260891	1.96707	0.0491755	0.334024	SRMS	20	ENSG00000176884	4683.3	0.420489	0.193797	2.16974	0.0300266	0.201852	GRIN1	9	ENSG00000267001	140.029	0.605125	0.157438	3.84357	0.000121259	0.00081827		19
ENSG00000165704	468.116	-0.573209	0.291455	-1.96672	0.0492157	0.334172	HPRT1	X	ENSG00000065526	6762.97	-0.260041	0.119906	-2.1687	0.0301052	0.202229	SPEN	1	ENSG00000159208	237.127	0.803763	0.209136	3.84326	0.000121409	0.000818982	CIART	1
ENSG00000171262	1301.14	-0.228044	0.115976	-1.9663	0.0492641	0.334315	FAM98B	15	ENSG00000204791	19.6243	-0.963366	0.444197	-2.16878	0.0300992	0.202229	SMPD5	8	ENSG00000013016	1160.34	0.310186	0.0807177	3.84285	0.000121613	0.000819742	EHD3	2
ENSG00000174898	8.03327	1.55971	0.793254	1.96622	0.0492735	0.334315	CATSPERD	19	ENSG00000101144	413.418	-0.889704	0.410368	-2.16806	0.030154	0.202338	BMP7	20	ENSG00000089163	129.205	-0.723853	0.188363	-3.84286	0.000121609	0.000819742	SIRT4	12
ENSG00000108187	238.135	0.328447	0.167073	1.96589	0.0493111	0.334446	PBLD	10	ENSG00000138095	6459.25	-0.236067	0.108901	-2.16772	0.0301797	0.202338	LRPPRC	2	ENSG00000139160	209.376	-0.728667	0.189641	-3.84236	0.000121859	0.000821094	ETFBKMT	12
ENSG00000148384	1926.28	0.277447	0.141154	1.96556	0.0493493	0.334528	INPP5E	9	ENSG00000159335	18869.6	-0.455213	0.20999	-2.16779	0.030175	0.202338	PTMS	12	ENSG00000134369	11250.3	0.373931	0.0973991	3.83916	0.000123455	0.000831539	NAV1	1
ENSG00000188306	6.10879	-1.33728	0.680386	-1.96547	0.0493599	0.334528	LRRIQ4	3	ENSG00000170837	3372.59	-0.247152	0.114008	-2.16786	0.0301695	0.202338	GPR27	3	ENSG00000139998	4259.12	-0.32702	0.0851895	-3.83873	0.000123672	0.000832694	RAB15	14
ENSG00000144560	1894.93	-0.213966	0.108945	-1.96397	0.0495331	0.335577	VGLL4	3	ENSG00000173210	5246.07	0.337196	0.155537	2.16794	0.0301629	0.202338	ABLIM3	5	ENSG00000204310	2743	-0.556089	0.144889	-3.83802	0.000124028	0.000834784	AGPAT1	6
ENSG00000006047	137.971	0.659663	0.336084	1.96279	0.0496706	0.335671	YBX2	17	ENSG00000173473	2300.3	0.318825	0.147086	2.16761	0.0301886	0.202338	SMARCC1	3	ENSG00000149483	648.92	-0.318226	0.0829257	-3.83748	0.000124303	0.000836319	TMEM138	11
ENSG00000081041	15.5514	-1.30779	0.666365	-1.96258	0.0496952	0.335671	CXCL2	4	ENSG00000151320	6238.72	0.383836	0.177107	2.16725	0.0302156	0.202443	AKAP6	14	ENSG00000204590	559.273	-1.96569	0.512438	-3.83596	0.000125073	0.000841191	GNL1	6
ENSG00000164961	1034.01	-0.201983	0.102867	-1.96354	0.0495834	0.335671	WASHC5	8	ENSG00000154642	408.41	-0.313771	0.144861	-2.16601	0.0303102	0.202926	C21orf91	21	ENSG00000071626	2917.24	-0.411264	0.107266	-3.83404	0.000126056	0.000847488	DAZAP1	19
ENSG00000165661	1516.38	0.129479	0.0659571	1.96307	0.0496375	0.335671	QSOX2	9	ENSG00000163312	249.151	0.295474	0.136423	2.16587	0.0303214	0.202926	HELQ	4	ENSG00000196811	7.79614	-2.81716	0.735213	-3.83177	0.000127227	0.000855041	CHRNG	2
ENSG00000165983	82.7999	0.986067	0.502494	1.96235	0.0497223	0.335671	PTER	10	ENSG00000164050	4371.44	-0.329362	0.152064	-2.16594	0.0303155	0.202926	PLXNB1	3	ENSG00000127980	2185.37	-0.280103	0.0731082	-3.83135	0.000127441	0.000856165	PEX1	7
ENSG00000169744	1284.03	-0.464895	0.236885	-1.96253	0.0497008	0.335671	LDB2	4	ENSG00000142609	39.277	-0.634547	0.293047	-2.16534	0.0303618	0.203057	CFAP74	1	ENSG00000073169	989.122	-0.33589	0.0876839	-3.83069	0.000127784	0.000858147	SELENOO	22
ENSG00000171100	430.772	-0.2534	0.129082	-1.9631	0.0496344	0.335671	MTM1	X	ENSG00000198265	1913.27	0.316204	0.146031	2.16532	0.0303634	0.203057	HELZ	17	ENSG00000147535	1202.09	0.472414	0.123327	3.83057	0.000127845	0.000858242	PLPP5	8
ENSG00000171206	3224.01	0.143929	0.0733482	1.96227	0.0497312	0.335671	TRIM8	10	ENSG00000144395	48.1782	0.505612	0.233523	2.16515	0.0303764	0.203068	CCDC150	2	ENSG00000167173	233.423	1.01581	0.265216	3.83013	0.000128076	0.00085947	C15orf39	15
ENSG00000173818	1433.31	0.144407	0.0735516	1.96335	0.0496059	0.335671	ENDOV	17	ENSG00000173145	311.836	0.374557	0.173022	2.16479	0.0304035	0.203174	NOC3L	10	ENSG00000168135	133.314	1.43255	0.374061	3.82972	0.000128288	0.000860578	KCNJ4	22
ENSG00000256594	39.7085	-0.671247	0.341953	-1.96298	0.0496481	0.335671		12	ENSG00000033030	519.031	-0.396327	0.183116	-2.16435	0.0304377	0.203186	ZCCHC8	12	ENSG00000111961	1007.18	0.412764	0.107805	3.8288	0.000128772	0.000863503	SASH1	6
ENSG00000069493	215.247	-0.444419	0.226576	-1.96145	0.0498263	0.336189	CLEC2D	12	ENSG00000106638	1206.8	0.268581	0.124111	2.16404	0.0304616	0.203186	TBL2	7	ENSG00000173517	1512.21	0.426361	0.111363	3.82857	0.000128891	0.000863981	PEAK1	15
ENSG00000111647	1711.92	-0.149078	0.0760337	-1.96068	0.0499161	0.33667	BLTP3B	12	ENSG00000111052	2068.94	0.41805	0.193179	2.16406	0.0304601	0.203186	LIN7A	12	ENSG00000169291	22.1018	-1.62816	0.425325	-3.82803	0.000129172	0.000865546	SHE	1
ENSG00000113971	317.523	0.333275	0.170113	1.95913	0.0500973	0.337768	NPHP3	3	ENSG00000113356	73.9199	-0.677105	0.312863	-2.16422	0.0304471	0.203186	POLR3G	5	ENSG00000167005	6680.18	0.389771	0.101831	3.82764	0.000129377	0.000866593	NUDT21	16
ENSG00000100505	3056.63	-0.244587	0.124941	-1.95762	0.0502745	0.338087	TRIM9	14	ENSG00000151532	1093.59	0.392201	0.181188	2.1646	0.030418	0.203186	VTI1A	10	ENSG00000141040	861.788	0.450249	0.117645	3.82717	0.000129624	0.000867929	ZNF287	17
ENSG00000111801	22.7851	-0.709017	0.362143	-1.95784	0.0502493	0.338087	BTN3A3	6	ENSG00000109171	1584.45	0.30288	0.13998	2.16374	0.0304843	0.203187	SLAIN2	4	ENSG00000059573	1669.79	0.25135	0.0656882	3.82641	0.000130028	0.000869992	ALDH18A1	10
ENSG00000139631	903.307	0.253798	0.129592	1.95844	0.0501787	0.338087	CSAD	12	ENSG00000127920	105.152	0.915813	0.423238	2.16382	0.0304779	0.203187	GNG11	7	ENSG00000186806	337.255	-0.723475	0.189073	-3.82643	0.000130015	0.000869992	VSIG10L	19
ENSG00000167968	280.345	0.267592	0.136653	1.95819	0.050208	0.338087	DNASE1L2	16	ENSG00000026652	4327.52	0.212562	0.0983024	2.16233	0.0305927	0.203645	AGPAT4	6	ENSG00000143674	441.707	-0.37357	0.097691	-3.82399	0.000131308	0.00087823	MAP3K21	1
ENSG00000173137	224.145	0.230057	0.117518	1.95763	0.0502733	0.338087	ADCK5	8	ENSG00000099260	89.578	0.754437	0.348911	2.16226	0.0305982	0.203645	PALMD	1	ENSG00000280670	61.4885	-1.45571	0.380741	-3.82335	0.000131648	0.000880182	CCDC163	1
ENSG00000185869	203.478	0.49997	0.255297	1.95839	0.0501846	0.338087	ZNF829	19	ENSG00000138136	178.667	-1.11979	0.517804	-2.16258	0.0305738	0.203645	LBX1	10	ENSG00000175893	1646.39	0.383431	0.100298	3.82293	0.000131875	0.000881372	ZDHHC21	9
ENSG00000239486	13.809	0.769366	0.393004	1.95765	0.0502706	0.338087		7	ENSG00000166126	24.8648	0.897215	0.414889	2.16254	0.0305764	0.203645	AMN	14	ENSG00000106266	1176.91	0.538354	0.140827	3.8228	0.000131944	0.000881511	SNX8	7
ENSG00000102409	6108.14	-0.219776	0.112286	-1.95729	0.0503129	0.338096	BEX4	X	ENSG00000171940	307.072	0.612924	0.283528	2.16178	0.0306353	0.203817	ZNF217	20	ENSG00000156140	295.741	1.25964	0.329633	3.82134	0.000132729	0.000886098	ADAMTS3	4
ENSG00000157110	143.579	-0.455998	0.232958	-1.95743	0.050297	0.338096	RBPMS	8	ENSG00000102699	352.059	0.71114	0.329037	2.16128	0.0306739	0.203999	PARP4	13	ENSG00000172209	108.613	-0.938137	0.245496	-3.8214	0.000132697	0.000886098	GPR22	7
ENSG00000123473	160.898	0.360527	0.184222	1.95703	0.0503444	0.338173	STIL	1	ENSG00000100596	2450.43	0.194493	0.0900095	2.1608	0.0307105	0.204167	SPTLC2	14	ENSG00000145860	2074.16	-0.664693	0.173964	-3.82087	0.000132983	0.000887466	RNF145	5
ENSG00000260027	16.7911	-1.5534	0.793813	-1.95688	0.0503614	0.338173	HOXB7	17	ENSG00000128973	323.162	0.29131	0.134834	2.16051	0.030733	0.204242	CLN6	15	ENSG00000019102	21.983	1.54933	0.405586	3.81998	0.000133463	0.000890018	VSIG2	11
ENSG00000179119	565.472	-0.233617	0.119436	-1.95599	0.0504662	0.338751	SPTY2D1	11	ENSG00000023697	103.923	0.561953	0.260123	2.16033	0.0307468	0.204258	DERA	12	ENSG00000278129	1373.04	-0.301471	0.0789186	-3.82003	0.000133436	0.000890018	ZNF8	19
ENSG00000137656	675.144	0.131108	0.0670544	1.95525	0.0505532	0.339086	BUD13	11	ENSG00000108963	1435.38	-0.176335	0.0816523	-2.15958	0.0308048	0.204493	DPH1	17	ENSG00000132478	2469.88	-0.34896	0.091354	-3.81986	0.000133528	0.00089012	UNK	17
ENSG00000140941	6030.4	-0.217144	0.111055	-1.95528	0.0505495	0.339086	MAP1LC3B	16	ENSG00000197712	186.186	0.730369	0.338182	2.15969	0.0307965	0.204493	FAM114A1	4	ENSG00000173545	1628.77	-0.299591	0.0784416	-3.81929	0.000133834	0.000891506	ZNF622	5
ENSG00000085514	120.287	-0.275208	0.140808	-1.95449	0.0506435	0.339442	PILRA	7	ENSG00000105568	15831.2	0.224209	0.103848	2.15901	0.0308493	0.204637	PPP2R1A	19	ENSG00000175093	532.503	-0.645782	0.16908	-3.81938	0.000133789	0.000891506	SPSB4	3
ENSG00000162631	1466.76	-0.320437	0.163938	-1.95462	0.0506281	0.339442	NTNG1	1	ENSG00000183856	38.139	1.27874	0.592279	2.15901	0.0308492	0.204637	IQGAP3	1	ENSG00000162086	802.565	-0.47515	0.124427	-3.81871	0.000134149	0.000893273	ZNF75A	16
ENSG00000129933	4016.4	0.186834	0.0956309	1.9537	0.0507365	0.33994	MAU2	19	ENSG00000013297	82.0782	-0.727508	0.337054	-2.15843	0.0308942	0.204671	CLDN11	3	ENSG00000248503	77.5319	-0.641909	0.168193	-3.81649	0.000135361	0.000901016	C4orf46P2	X
ENSG00000230305	71.476	-0.326779	0.167291	-1.95335	0.0507775	0.34009		7	ENSG00000015568	809.392	-0.265474	0.122982	-2.15865	0.0308774	0.204671	RGPD5	2	ENSG00000203734	27.8238	-1.22094	0.31995	-3.81604	0.00013561	0.00090234	ECT2L	6
ENSG00000142408	2929.76	0.242066	0.123935	1.95318	0.0507985	0.340099	CACNG8	19	ENSG00000137942	14934	-0.261942	0.121337	-2.15879	0.0308662	0.204671	FNBP1L	1	ENSG00000169752	110.084	0.569157	0.149158	3.8158	0.00013574	0.000902874	NRG4	15
ENSG00000172725	1236.51	-0.217715	0.111475	-1.95303	0.0508162	0.340099	CORO1B	11	ENSG00000229097	18.7032	-0.793397	0.367592	-2.15836	0.0308997	0.204671	CALM2P2	10	ENSG00000183688	226.605	-0.847761	0.222295	-3.81368	0.000136912	0.000910334	RFLNB	17
ENSG00000120800	397.594	-0.226909	0.116211	-1.95256	0.050872	0.340142	UTP20	12	ENSG00000148204	651.435	1.2168	0.563881	2.1579	0.0309354	0.204832	CRB2	9	ENSG00000184307	243.834	1.14501	0.300245	3.81359	0.000136965	0.000910351	ZDHHC23	3
ENSG00000158887	43.8491	-0.406453	0.208166	-1.95254	0.0508742	0.340142	MPZ	1	ENSG00000133466	818.007	0.387651	0.179665	2.15763	0.0309564	0.204896	C1QTNF6	22	ENSG00000170852	1890.95	-0.294198	0.0771769	-3.812	0.000137845	0.000915863	KBTBD2	7
ENSG00000163527	3230.57	-0.154005	0.0788759	-1.9525	0.0508785	0.340142	STT3B	3	ENSG00000069966	3469.33	0.2202	0.102071	2.15734	0.0309795	0.204974	GNB5	15	ENSG00000101443	95.7632	-0.780711	0.20488	-3.81057	0.000138646	0.000920851	WFDC2	20
ENSG00000198538	318.294	-0.325075	0.166533	-1.95202	0.0509363	0.340403	ZNF28	19	ENSG00000175582	10028.8	0.250153	0.115963	2.15718	0.0309915	0.204978	RAB6A	11	ENSG00000188322	24304.4	-0.349615	0.0917844	-3.80909	0.000139479	0.000925919	SBK1	16
ENSG00000080845	8053.61	0.160365	0.0821618	1.95182	0.0509598	0.340435	DLGAP4	20	ENSG00000074603	1428.48	0.265284	0.122988	2.157	0.0310059	0.204981	DPP8	15	ENSG00000240720	34.0535	-1.2647	0.332026	-3.80903	0.000139512	0.000925919	LRRD1	7
ENSG00000187605	4867.11	0.280322	0.143658	1.95132	0.0510191	0.340707	TET3	2	ENSG00000115963	3679.84	0.219887	0.101947	2.15688	0.0310147	0.204981	RND3	2	ENSG00000176406	1831.7	0.321358	0.0843717	3.80884	0.000139621	0.000926304	RIMS2	8
ENSG00000112893	430.963	-0.291829	0.149582	-1.95097	0.0510608	0.340736	MAN2A1	5	ENSG00000123094	1134.66	0.472247	0.218989	2.15649	0.0310457	0.205036	RASSF8	12	ENSG00000161813	1235.15	0.638394	0.167616	3.80868	0.000139713	0.00092658	LARP4	12
ENSG00000149313	7217.36	-0.126426	0.064799	-1.95105	0.0510516	0.340736	AASDHPPT	11	ENSG00000271524	7.70165	-1.49707	0.694187	-2.15658	0.0310381	0.205036	BNIP3P17	19	ENSG00000185742	3015.55	0.421669	0.110754	3.80727	0.000140511	0.000931527	C11orf87	11
ENSG00000234345	92.052	-0.551779	0.282855	-1.95075	0.0510865	0.340782	ELF2P1	X	ENSG00000264617	7.34373	2.45465	1.1385	2.15605	0.03108	0.205187		17	ENSG00000104313	42.4416	-1.47783	0.388242	-3.80646	0.000140969	0.00093422	EYA1	8
ENSG00000225830	1101.11	0.269346	0.13811	1.95023	0.0511491	0.341075	ERCC6	10	ENSG00000152192	717.271	0.711286	0.330007	2.15536	0.0311333	0.205464	POU4F1	13	ENSG00000079313	1899.95	-0.441273	0.115948	-3.80579	0.00014135	0.000936405	REXO1	19
ENSG00000107779	1557.2	0.197117	0.101092	1.94987	0.0511916	0.341109	BMPR1A	10	ENSG00000174348	64.5808	-1.00705	0.467336	-2.15487	0.031172	0.205644	PODN	1	ENSG00000132938	1541.63	0.803698	0.211207	3.80526	0.000141655	0.000938083	MTUS2	13
ENSG00000170236	24.0107	0.632349	0.324283	1.94999	0.0511772	0.341109	USP50	15	ENSG00000259316	42.0196	1.58924	0.737607	2.15459	0.0311943	0.205716		15	ENSG00000100842	226.424	1.15921	0.30468	3.80469	0.000141984	0.000939921	EFS	14
ENSG00000138435	15.2242	-1.00905	0.517667	-1.94922	0.0512695	0.341503	CHRNA1	2	ENSG00000153822	43.5532	-0.697912	0.323968	-2.15426	0.0312197	0.205808	KCNJ16	17	ENSG00000077684	1466.05	0.266234	0.0699822	3.80431	0.0001422	0.000941002	JADE1	4
ENSG00000006611	17.9875	0.809988	0.415618	1.94888	0.05131	0.341648	USH1C	11	ENSG00000234545	509.411	-0.216157	0.100368	-2.15365	0.0312673	0.206047	FAM133B	7	ENSG00000122386	1178.87	-0.338953	0.0891205	-3.80332	0.000142772	0.000944166	ZNF205	16
ENSG00000164187	1744.85	-0.292049	0.14988	-1.94856	0.0513486	0.34178	LMBRD2	5	ENSG00000071073	1766.85	0.262216	0.121778	2.15322	0.0313012	0.206163	MGAT4A	2	ENSG00000188958	40.9048	-1.01338	0.266448	-3.8033	0.000142782	0.000944166	UTS2B	3
ENSG00000271824	99.0487	0.912558	0.468365	1.94839	0.0513685	0.341788	SMIM32	5	ENSG00000103227	511.911	0.443404	0.205934	2.15314	0.0313078	0.206163	LMF1	16	ENSG00000162817	82.618	1.00091	0.263177	3.80319	0.000142846	0.000944242	C1orf115	1
ENSG00000072518	2684.88	0.166111	0.0852734	1.94798	0.0514173	0.341803	MARK2	11	ENSG00000111596	2107.72	0.172768	0.0802586	2.15265	0.0313466	0.206185	CNOT2	12	ENSG00000143748	1112.74	-0.361367	0.0950235	-3.80293	0.000142997	0.000944897	NVL	1
ENSG00000108231	940.12	-0.411001	0.210965	-1.9482	0.0513911	0.341803	LGI1	10	ENSG00000130313	1169.35	-0.250244	0.116257	-2.15251	0.0313569	0.206185	PGLS	19	ENSG00000182853	81.1147	-0.842844	0.221649	-3.8026	0.000143183	0.000945783	VMO1	17
ENSG00000156218	96.0553	-0.282586	0.145084	-1.94774	0.0514458	0.341803	ADAMTSL3	15	ENSG00000169495	20.6383	-0.771811	0.358543	-2.15263	0.0313477	0.206185	HTRA4	8	ENSG00000184361	12.3778	1.89814	0.499229	3.80215	0.000143449	0.00094719	SPATA32	17
ENSG00000159208	140.771	-0.401062	0.205895	-1.9479	0.0514272	0.341803	CIART	1	ENSG00000174059	15.9799	1.4013	0.650953	2.15269	0.0313434	0.206185	CD34	1	ENSG00000136100	1857.97	-0.316243	0.0831897	-3.80147	0.000143842	0.000949439	VPS36	13
ENSG00000148337	6329.18	0.151939	0.0780276	1.94724	0.0515056	0.342009	CIZ1	9	ENSG00000145536	182.424	0.644671	0.299547	2.15215	0.0313852	0.206221	ADAMTS16	5	ENSG00000196781	2929.85	-0.665899	0.175217	-3.80043	0.000144442	0.000953057	TLE1	9
ENSG00000156804	258.358	-0.736076	0.378035	-1.94711	0.0515214	0.342009	FBXO32	8	ENSG00000204767	385.987	0.770236	0.357875	2.15225	0.0313779	0.206221	INSYN2B	5	ENSG00000177807	161.08	1.45746	0.383569	3.79974	0.000144846	0.00095537	KCNJ10	1
ENSG00000274423	7.73589	-3.06363	1.5735	-1.94701	0.051533	0.342009	SEC22B2P	1	ENSG00000135622	2146.75	0.343635	0.159689	2.1519	0.0314053	0.206278	SEMA4F	2	ENSG00000157856	187.342	1.05441	0.277527	3.7993	0.000145105	0.000956733	DRC1	2
ENSG00000101745	5834.29	-0.148267	0.0761601	-1.94678	0.0515613	0.342072	ANKRD12	18	ENSG00000141568	4988.43	0.204669	0.0951653	2.15067	0.0315026	0.206695	FOXK2	17	ENSG00000170322	1142.35	0.420535	0.110696	3.799	0.000145281	0.000957542	NFRKB	11
ENSG00000189350	79.5356	-0.543188	0.279049	-1.94657	0.0515863	0.342113	TOGARAM2	2	ENSG00000144589	1104.89	0.392456	0.182494	2.15051	0.0315146	0.206695	STK11IP	2	ENSG00000215440	1289.5	-0.36978	0.0973388	-3.7989	0.000145341	0.00095759	NPEPL1	20
ENSG00000170266	1128.87	-0.250648	0.128783	-1.94628	0.0516209	0.342219	GLB1	3	ENSG00000170899	3984.64	-0.227622	0.105827	-2.15089	0.031485	0.206695	GSTA4	6	ENSG00000108298	7112.89	-0.315466	0.0830668	-3.79774	0.000146021	0.000961723	RPL19	17
ENSG00000105926	663.309	-0.226378	0.116341	-1.94582	0.0516759	0.342334	PALS2	7	ENSG00000204248	70.1893	-0.553503	0.257374	-2.15058	0.0315094	0.206695	COL11A2	6	ENSG00000078043	1659.93	0.299543	0.0788799	3.79746	0.000146189	0.000962476	PIAS2	18
ENSG00000174705	4258.81	0.233726	0.120113	1.94588	0.0516688	0.342334	SH3PXD2B	5	ENSG00000198788	6.97894	1.27119	0.591168	2.1503	0.0315313	0.206729	MUC2	11	ENSG00000054523	29040.4	0.386668	0.101831	3.79714	0.000146372	0.000963334	KIF1B	1
ENSG00000019582	72.2773	-0.644244	0.331303	-1.94458	0.0518259	0.342829	CD74	5	ENSG00000036828	61.7376	-0.638008	0.296816	-2.1495	0.0315945	0.207045	CASR	3	ENSG00000157181	509.671	-0.368947	0.0971729	-3.79681	0.000146573	0.000964303	ODR4	1
ENSG00000167685	1473.1	0.264868	0.136203	1.94465	0.0518174	0.342829	ZNF444	19	ENSG00000160233	1514.29	0.261667	0.121747	2.14926	0.0316138	0.207045	LRRC3	21	ENSG00000136891	1296.96	-0.232049	0.0611302	-3.79598	0.000147061	0.000967163	TEX10	9
ENSG00000173153	454.363	0.308898	0.158844	1.94466	0.0518155	0.342829	ESRRA	11	ENSG00000171346	13.874	-1.35545	0.630619	-2.1494	0.031603	0.207045	KRT15	17	ENSG00000188157	10999.4	0.521942	0.137543	3.79477	0.000147782	0.000971555	AGRN	1
ENSG00000229052	35.3997	-0.527332	0.271129	-1.94495	0.0517811	0.342829	MND1P1	1	ENSG00000213398	145.224	0.594898	0.2769	2.14842	0.03168	0.207403	LCAT	16	ENSG00000114125	1828.33	-0.380574	0.100328	-3.7933	0.00014866	0.000976972	RNF7	3
ENSG00000268182	274.172	0.419931	0.216039	1.94378	0.0519222	0.343342	SMIM17	19	ENSG00000133131	450.588	-0.309721	0.144195	-2.14794	0.0317185	0.207495	MORC4	X	ENSG00000178467	2412.06	0.427645	0.112777	3.79195	0.000149466	0.000981912	P4HTM	3
ENSG00000108854	2101.91	-0.136714	0.0703616	-1.94302	0.0520139	0.343377	SMURF2	17	ENSG00000165516	2384.61	-0.204544	0.0952208	-2.1481	0.0317055	0.207495	KLHDC2	14	ENSG00000164631	1347.61	-0.34159	0.0900997	-3.79125	0.000149892	0.00098435	ZNF12	7
ENSG00000137338	1120.49	0.158283	0.0814493	1.94333	0.0519758	0.343377	PGBD1	6	ENSG00000241484	98.4002	-0.484682	0.225663	-2.14781	0.0317285	0.207495	ARHGAP8	22	ENSG00000154997	160.74	-0.760115	0.200521	-3.79069	0.000150229	0.00098621	SEPTIN14	7
ENSG00000159625	24.7949	-0.631042	0.324757	-1.94312	0.0520016	0.343377	DRC7	16	ENSG00000136152	1683.67	-0.223511	0.104113	-2.14681	0.0318084	0.207791	COG3	13	ENSG00000159792	800.713	0.376598	0.0993737	3.78972	0.000150818	0.000989715	PSKH1	16
ENSG00000171703	2771.55	0.274429	0.141243	1.94295	0.0520217	0.343377	TCEA2	20	ENSG00000180155	1025.94	2.09109	0.974006	2.14689	0.0318016	0.207791	LYNX1	8	ENSG00000163848	2700.77	0.659368	0.17403	3.78881	0.000151371	0.000992984	ZNF148	3
ENSG00000183828	1032.22	-0.340891	0.175431	-1.94316	0.0519963	0.343377	NUDT14	14	ENSG00000188428	426.064	0.201914	0.0940436	2.14703	0.0317912	0.207791	BLOC1S5	6	ENSG00000151577	9.31056	2.53435	0.669091	3.78775	0.000152015	0.000996847	DRD3	3
ENSG00000233974	16.8119	0.818847	0.421507	1.94266	0.0520567	0.343484		5	ENSG00000146826	1748.42	-0.271508	0.126493	-2.14642	0.0318392	0.207853	TRAPPC14	7	ENSG00000079805	3639.11	0.205148	0.0541661	3.78738	0.000152243	0.000997979	DNM2	19
ENSG00000125630	1155.86	0.125914	0.0648298	1.94222	0.05211	0.343711	POLR1B	2	ENSG00000159596	433.152	-0.241175	0.112362	-2.1464	0.0318409	0.207853	TMEM69	1	ENSG00000172613	969.112	0.534156	0.141103	3.78557	0.000153357	0.00100492	RAD9A	11
ENSG00000005483	6166.74	0.14831	0.0763952	1.94135	0.0522155	0.344076	KMT2E	7	ENSG00000105793	869.251	0.299144	0.139395	2.14603	0.0318709	0.207973	GTPBP10	7	ENSG00000126756	277.71	-0.601671	0.158943	-3.78544	0.000153438	0.00100509	UXT	X
ENSG00000134686	4367.77	0.266846	0.137457	1.9413	0.0522219	0.344076	PHC2	1	ENSG00000270228	183.173	0.290454	0.135368	2.14566	0.0319002	0.208089		4	ENSG00000187134	1790.14	-0.496612	0.131204	-3.78503	0.000153691	0.00100638	AKR1C1	10
ENSG00000149926	6080.31	0.235622	0.121356	1.94158	0.0521874	0.344076	TLCD3B	16	ENSG00000092068	747.715	-0.389201	0.181408	-2.14545	0.0319172	0.208125	SLC7A8	14	ENSG00000105793	912.663	0.430323	0.113698	3.78478	0.000153843	0.00100701	GTPBP10	7
ENSG00000110619	5081.55	-0.566479	0.292037	-1.93975	0.0524104	0.344604	CARS1	11	ENSG00000089685	41.0386	1.12334	0.52363	2.14529	0.0319296	0.208131	BIRC5	17	ENSG00000243302	1405.45	-0.682114	0.180247	-3.78434	0.000154117	0.00100844		7
ENSG00000116991	5580.11	0.232568	0.119899	1.93971	0.0524155	0.344604	SIPA1L2	1	ENSG00000183747	76.731	-0.531527	0.247806	-2.14493	0.0319583	0.208243	ACSM2A	16	ENSG00000266086	825.396	-0.569042	0.150373	-3.7842	0.000154205	0.00100865		17
ENSG00000134184	52.3299	0.401418	0.206922	1.93994	0.0523865	0.344604	GSTM1	1	ENSG00000111339	13.5544	1.75469	0.818275	2.14438	0.0320026	0.208456	ART4	12	ENSG00000196154	18.9346	-2.07064	0.547295	-3.78342	0.00015469	0.00101146	S100A4	1
ENSG00000148700	1136.47	-0.335245	0.172831	-1.93973	0.0524125	0.344604	ADD3	10	ENSG00000185614	110.029	-0.381847	0.178111	-2.14387	0.0320436	0.208573	INKA1	3	ENSG00000120149	51.6266	-2.4298	0.642284	-3.78307	0.000154907	0.00101251	MSX2	5
ENSG00000163516	2577.67	0.307004	0.158257	1.93991	0.0523902	0.344604	ANKZF1	2	ENSG00000198203	33.8769	-0.812382	0.378933	-2.14387	0.0320434	0.208573	SULT1C2	2	ENSG00000105419	4794.08	-0.551118	0.145688	-3.78286	0.000155035	0.00101299	MEIS3	19
ENSG00000229447	43.1319	0.48026	0.247526	1.94024	0.0523508	0.344604		1	ENSG00000100311	371.834	0.299884	0.139931	2.14309	0.0321061	0.208686	PDGFB	22	ENSG00000131849	340.109	-0.6123	0.161885	-3.78232	0.000155374	0.00101447	ZNF132	19
ENSG00000011105	1047.14	-0.254115	0.13102	-1.93952	0.0524383	0.34463	TSPAN9	12	ENSG00000102034	108.522	-0.526126	0.24551	-2.14299	0.032114	0.208686	ELF4	X	ENSG00000166821	392.442	0.653547	0.172788	3.78236	0.00015535	0.00101447	PEX11A	15
ENSG00000118492	59.4267	-0.47615	0.245534	-1.93925	0.0524715	0.344723	ADGB	6	ENSG00000110436	5975.32	-0.287022	0.133934	-2.143	0.0321128	0.208686	SLC1A2	11	ENSG00000143153	9178.83	0.292572	0.0773581	3.78204	0.000155546	0.00101522	ATP1B1	1
ENSG00000161132	34.6137	0.518352	0.267459	1.93806	0.0526159	0.345548	PRODHLP	22	ENSG00000185129	837.288	-0.327587	0.152841	-2.14332	0.0320876	0.208686	PURA	5	ENSG00000132535	11807.2	0.292455	0.0773352	3.78166	0.000155786	0.00101642	DLG4	17
ENSG00000105127	1774.73	0.223927	0.115619	1.93677	0.0527737	0.346085	AKAP8	19	ENSG00000253537	9.22514	-1.11949	0.52241	-2.14293	0.0321189	0.208686	PCDHGA7	5	ENSG00000177463	4658.44	0.566739	0.149883	3.78121	0.00015607	0.00101791	NR2C2	3
ENSG00000152661	576.505	-0.913023	0.471371	-1.93695	0.0527513	0.346085	GJA1	6	ENSG00000143207	1672.93	-0.167308	0.0780821	-2.14272	0.0321358	0.208721	COP1	1	ENSG00000157933	3459.34	0.443508	0.117298	3.78102	0.000156185	0.00101829	SKI	1
ENSG00000153815	12416.5	0.118697	0.061282	1.9369	0.0527571	0.346085	CMIP	16	ENSG00000182552	765.313	-0.217064	0.101312	-2.14252	0.0321514	0.208747	RWDD4	4	ENSG00000167487	973.914	0.330532	0.0874251	3.78074	0.000156362	0.00101908	KLHL26	19
ENSG00000196411	207.387	-0.378783	0.195557	-1.93694	0.0527524	0.346085	EPHB4	7	ENSG00000223547	286.78	-0.314041	0.14661	-2.14202	0.0321922	0.208937	ZNF844	19	ENSG00000001629	4605.22	0.308832	0.0817122	3.77951	0.000157135	0.00102375	ANKIB1	7
ENSG00000171310	1676.77	0.350478	0.181007	1.93626	0.0528353	0.34624	CHST11	12	ENSG00000124535	2689.96	-0.1819	0.084929	-2.14179	0.0322107	0.208981	WRNIP1	6	ENSG00000148019	1964.55	0.306257	0.0810334	3.7794	0.000157209	0.00102386	CEP78	9
ENSG00000198843	3170.44	-0.130708	0.0675015	-1.93637	0.0528219	0.34624	SELENOT	3	ENSG00000105662	3260.54	0.220899	0.103175	2.141	0.0322738	0.209192	CRTC1	19	ENSG00000142252	433.822	-0.346593	0.091721	-3.77878	0.000157601	0.00102591	GEMIN7	19
ENSG00000061273	1833.55	0.332714	0.171854	1.93603	0.0528643	0.346306	HDAC7	12	ENSG00000178381	859.614	0.209955	0.0980539	2.14121	0.0322568	0.209192	ZFAND2A	7	ENSG00000179044	199.44	0.611748	0.161893	3.77872	0.000157636	0.00102591	EXOC3L1	16
ENSG00000108932	49.8487	-0.862879	0.445791	-1.93562	0.0529147	0.346387	SLC16A6	17	ENSG00000277406	41.0426	0.612734	0.286197	2.14095	0.0322779	0.209192	SEC22B4P	1	ENSG00000166444	1188.24	0.544364	0.144064	3.77861	0.000157704	0.00102598	DENND2B	11
ENSG00000168122	15.4517	1.62011	0.836981	1.93565	0.05291	0.346387	ZNF355P	21	ENSG00000134070	204.207	0.480288	0.224391	2.1404	0.0323223	0.209334	IRAK2	3	ENSG00000160888	1177.45	-0.522547	0.138298	-3.7784	0.000157838	0.00102612	IER2	19
ENSG00000126217	8374.3	0.172514	0.089149	1.93513	0.0529748	0.346407	MCF2L	13	ENSG00000177000	2793.55	0.27267	0.127392	2.14039	0.0323231	0.209334	MTHFR	1	ENSG00000197299	144.64	-0.859108	0.227368	-3.77849	0.000157783	0.00102612	BLM	15
ENSG00000145247	741.758	-0.613757	0.317124	-1.93538	0.0529432	0.346407	OCIAD2	4	ENSG00000204175	2532.22	0.284157	0.132796	2.13979	0.0323714	0.209443	GPRIN2	10	ENSG00000088888	2411.31	0.254791	0.067435	3.77831	0.000157895	0.00102612	MAVS	20
ENSG00000213625	866.727	-0.263921	0.136382	-1.93516	0.0529709	0.346407	LEPROT	1	ENSG00000205746	1379.93	0.655231	0.306191	2.13994	0.0323593	0.209443	PKD1P4	16	ENSG00000116754	5997.61	0.338548	0.089605	3.77822	0.000157952	0.00102612	SRSF11	1
ENSG00000102309	826.933	-0.211836	0.1095	-1.93456	0.0530438	0.346734	PIN4	X	ENSG00000226721	36.6219	-0.519624	0.242843	-2.13975	0.0323748	0.209443	EEF1DP2	9	ENSG00000170464	1678.05	0.556852	0.147413	3.77749	0.000158416	0.00102876	DNAJC18	5
ENSG00000078725	1946.77	-0.27219	0.140712	-1.93438	0.0530661	0.346756	BRINP1	9	ENSG00000146722	10.7874	-1.43289	0.66987	-2.13905	0.0324313	0.209734	FKBP6P2	7	ENSG00000157216	7983.03	-0.445559	0.117972	-3.77684	0.000158831	0.00103109	SSBP3	1
ENSG00000112357	130.07	0.233073	0.120535	1.93365	0.0531558	0.347133	PEX7	6	ENSG00000144306	999.295	0.17434	0.081509	2.13891	0.0324431	0.209735	SCRN3	2	ENSG00000173673	9.27344	3.02686	0.801455	3.7767	0.000158919	0.0010313	HES3	1
ENSG00000237418	30.2737	0.502764	0.260014	1.9336	0.0531619	0.347133		3	ENSG00000113790	200.381	0.792574	0.370616	2.13853	0.0324737	0.209783	EHHADH	3	ENSG00000177954	4175.11	-0.391693	0.10375	-3.77537	0.000159768	0.00103643	RPS27	1
ENSG00000126785	178.967	-0.653104	0.337833	-1.93322	0.0532097	0.347222	RHOJ	14	ENSG00000122863	1004.91	1.19124	0.557039	2.13853	0.0324738	0.209783	CHST3	10	ENSG00000100300	102.971	0.887426	0.235082	3.77496	0.000160033	0.00103778	TSPO	22
ENSG00000177426	119.736	-0.657447	0.340085	-1.93318	0.0532137	0.347222	TGIF1	18	ENSG00000159210	1359.62	-0.346042	0.161884	-2.13758	0.0325506	0.210186	SNF8	17	ENSG00000136193	11090.5	0.46042	0.121971	3.77484	0.000160112	0.00103792	SCRN1	7
ENSG00000135736	31.773	-0.668249	0.345736	-1.93283	0.0532573	0.347321	CCDC102A	16	ENSG00000180089	143.386	-0.362996	0.169825	-2.13747	0.0325595	0.210186	TMEM86B	19	ENSG00000108651	1289.3	-0.291656	0.0772704	-3.77449	0.000160334	0.00103899	UTP6	17
ENSG00000188735	1059.05	0.237456	0.122859	1.93275	0.0532669	0.347321	TMEM120B	12	ENSG00000167232	2946.31	-0.308295	0.144268	-2.13697	0.0326008	0.210378	ZNF91	19	ENSG00000187164	4791.46	0.280107	0.074216	3.77421	0.000160514	0.00103978	SHTN1	10
ENSG00000162951	1437.61	-0.31816	0.164676	-1.93203	0.0533552	0.347772	LRRTM1	2	ENSG00000150995	204.644	-0.47086	0.220382	-2.13656	0.0326337	0.210515	ITPR1	3	ENSG00000115677	10004	0.288002	0.0763164	3.77379	0.000160789	0.00104119	HDLBP	2
ENSG00000162642	2126.54	-0.128673	0.0666061	-1.93186	0.0533772	0.347791	C1orf52	1	ENSG00000163431	22.9469	-1.0007	0.468443	-2.13623	0.0326609	0.21054	LMOD1	1	ENSG00000135547	46.5782	1.24441	0.32977	3.77356	0.000160936	0.00104177	HEY2	6
ENSG00000163016	28.4782	-0.477272	0.247172	-1.93092	0.0534923	0.348292	ALMS1P1	2	ENSG00000164615	3377.83	-0.199402	0.093338	-2.13634	0.0326517	0.21054	CAMLG	5	ENSG00000197417	433.584	0.461507	0.122311	3.77322	0.000161153	0.0010428	SHPK	17
ENSG00000182923	1557.03	0.228396	0.118275	1.93106	0.0534751	0.348292	CEP63	3	ENSG00000189420	31.2099	-0.679358	0.318142	-2.13539	0.0327288	0.210827	ZFP92	X	ENSG00000164708	13.9385	2.63712	0.698999	3.77271	0.000161487	0.00104459	PGAM2	7
ENSG00000017483	60.9945	-0.385402	0.199719	-1.92972	0.0536409	0.349011	SLC38A5	X	ENSG00000215472	2315.8	-0.274106	0.128358	-2.13548	0.0327221	0.210827	RPL17-C18orf32	18	ENSG00000140519	25.3925	2.23095	0.591369	3.77252	0.000161605	0.00104498	RHCG	15
ENSG00000254352	11.149	0.771503	0.399797	1.92973	0.0536398	0.349011	C4orf46P3	8	ENSG00000263749	16.0164	-0.983383	0.460586	-2.13507	0.0327552	0.210922	OOSP1P2	17	ENSG00000124491	64.2642	-2.18485	0.579496	-3.77025	0.000163081	0.00105415	F13A1	6
ENSG00000139874	768.502	-0.416341	0.215784	-1.92944	0.0536765	0.349117	SSTR1	14	ENSG00000147145	40.6231	0.713597	0.334259	2.13487	0.032772	0.210954	LPAR4	X	ENSG00000136943	125.619	-1.41182	0.374619	-3.76869	0.000164109	0.00106041	CTSV	9
ENSG00000165672	2601.64	-0.211347	0.109548	-1.92926	0.0536984	0.349135	PRDX3	10	ENSG00000126856	35.2172	-0.747862	0.350359	-2.13456	0.0327968	0.210964	PRDM7	16	ENSG00000079459	1574.61	0.339488	0.0900846	3.76854	0.000164202	0.00106064	FDFT1	8
ENSG00000131626	2305.99	0.134527	0.0697569	1.92851	0.0537912	0.349212	PPFIA1	11	ENSG00000162711	32.4285	-0.910731	0.426644	-2.13464	0.0327904	0.210964	NLRP3	1	ENSG00000234797	36.62	-0.898049	0.238322	-3.76821	0.00016442	0.00106167	RPS3AP6	15
ENSG00000139734	17.6488	-0.647108	0.335495	-1.92881	0.0537539	0.349212	DIAPH3	13	ENSG00000164675	31.0627	0.679932	0.31857	2.13432	0.0328166	0.211015	IQUB	7	ENSG00000206418	2493.46	-0.32883	0.0872866	-3.76724	0.000165063	0.00106544	RAB12	18
ENSG00000178971	1968.92	0.18345	0.095131	1.9284	0.0538059	0.349212	CTC1	17	ENSG00000112078	2389.92	0.218927	0.102588	2.13404	0.0328393	0.211087	KCTD20	6	ENSG00000110328	309.016	0.385523	0.10235	3.76671	0.00016541	0.0010673	GALNT18	11
ENSG00000204681	7010.79	0.209756	0.108737	1.92901	0.0537294	0.349212	GABBR1	6	ENSG00000019991	28.6125	1.6126	0.755833	2.13354	0.0328807	0.211171	HGF	7	ENSG00000213088	19.7581	-1.86761	0.496212	-3.76373	0.000167396	0.00107973	ACKR1	1
ENSG00000283752	8.4688	-1.19813	0.621236	-1.92862	0.0537781	0.349212		1	ENSG00000093009	28.327	1.23356	0.5782	2.13345	0.0328876	0.211171	CDC45	22	ENSG00000139645	5826.15	0.326706	0.0868405	3.76214	0.000168465	0.00108624	ANKRD52	12
ENSG00000164124	23.8897	-0.883418	0.458156	-1.9282	0.0538297	0.349242	TMEM144	4	ENSG00000196549	57.8995	0.714501	0.334893	2.13352	0.0328819	0.211171	MME	3	ENSG00000136522	801.158	-0.392109	0.104231	-3.76191	0.000168619	0.00108684	MRPL47	3
ENSG00000172058	62.4848	-0.932324	0.483594	-1.92791	0.0538666	0.349357	SERF1A	5	ENSG00000139160	204.698	-0.410857	0.19262	-2.13299	0.0329258	0.211341	ETFBKMT	12	ENSG00000135108	5828.29	0.409995	0.109068	3.75907	0.000170543	0.00109885	FBXO21	12
ENSG00000008282	234.728	-0.308841	0.1603	-1.92664	0.0540242	0.350254	SYPL1	7	ENSG00000155903	1069.97	-0.291061	0.13652	-2.132	0.0330066	0.21178	RASA2	3	ENSG00000198680	569.942	-0.667742	0.177694	-3.75782	0.000171402	0.001104	TUSC1	9
ENSG00000011028	934.647	-0.676772	0.351407	-1.92589	0.054118	0.350488	MRC2	17	ENSG00000261819	9.36382	-1.20326	0.564416	-2.13187	0.0330176	0.21178		16	ENSG00000008838	5059.43	-0.302459	0.0805	-3.75726	0.000171783	0.00110566	MED24	17
ENSG00000105355	217.495	-0.437847	0.227313	-1.92619	0.0540807	0.350488	PLIN3	19	ENSG00000119608	35.5812	-1.0438	0.48982	-2.13098	0.0330909	0.212099	PROX2	14	ENSG00000158417	655.865	-0.624843	0.166299	-3.75734	0.000171729	0.00110566	EIF5B	2
ENSG00000180914	91.9699	-0.482313	0.250417	-1.92604	0.0540995	0.350488	OXTR	3	ENSG00000182379	1223.98	-0.659596	0.309527	-2.13098	0.033091	0.212099	NXPH4	12	ENSG00000138185	1851.39	0.310663	0.0826871	3.75709	0.000171902	0.00110604	ENTPD1	10
ENSG00000181072	446.728	0.673411	0.349731	1.92551	0.0541657	0.350613	CHRM2	7	ENSG00000013563	456.998	-0.262272	0.123112	-2.13036	0.0331422	0.212199	DNASE1L1	X	ENSG00000168795	2315.51	-0.434555	0.115713	-3.75546	0.000173022	0.00111285	ZBTB5	9
ENSG00000269502	20.0541	1.94867	1.01207	1.92543	0.0541757	0.350613	DMRTC1	X	ENSG00000130054	1729.11	-0.229789	0.107874	-2.13016	0.0331587	0.212199	NALF2	X	ENSG00000104341	2190.63	-0.401192	0.106847	-3.75483	0.000173459	0.00111526	LAPTM4B	8
ENSG00000139218	1338.04	-0.134166	0.0697126	-1.92455	0.0542851	0.351197	SCAF11	12	ENSG00000166793	307.206	-0.31073	0.145887	-2.12993	0.033177	0.212199	YPEL4	11	ENSG00000072195	3620.82	0.351952	0.093764	3.7536	0.000174314	0.00112004	SPEG	2
ENSG00000145244	88.3357	-0.464839	0.24155	-1.9244	0.0543046	0.351198	CORIN	4	ENSG00000176973	2732.45	-0.662459	0.311003	-2.13008	0.0331654	0.212199	FAM89B	11	ENSG00000160445	3722.85	0.367136	0.0978095	3.75358	0.000174327	0.00112004	ZER1	9
ENSG00000187118	230.378	-0.264148	0.137294	-1.92396	0.0543597	0.35143	CMC1	3	ENSG00000188419	1079.07	0.190816	0.0895661	2.13045	0.0331341	0.212199	CHM	X	ENSG00000066777	3032.25	-0.323678	0.0862425	-3.75311	0.000174654	0.00112175	ARFGEF1	8
ENSG00000180730	341.039	-0.306332	0.159247	-1.92362	0.0544017	0.351577	SHISA2	13	ENSG00000248503	75.0396	-0.414932	0.19475	-2.13059	0.0331231	0.212199	C4orf46P2	X	ENSG00000283156	23.0964	1.3189	0.351535	3.75183	0.000175551	0.00112711		4
ENSG00000188171	273.515	-0.346095	0.179945	-1.92334	0.0544373	0.351682	ZNF626	19	ENSG00000134709	850.556	0.542186	0.254585	2.12968	0.0331978	0.212257	HOOK1	1	ENSG00000116791	71.6666	1.46667	0.390962	3.75144	0.000175823	0.00112846	CRYZ	1
ENSG00000165689	1057.7	0.127329	0.0662268	1.92261	0.0545285	0.352146	ENTR1	9	ENSG00000264343	188.481	0.530264	0.249075	2.12893	0.03326	0.212579	NOTCH2NLA	1	ENSG00000214338	5983.49	0.877055	0.23384	3.75066	0.000176373	0.00113159	MTCL3	6
ENSG00000123908	3366.23	0.239346	0.124511	1.92229	0.0545693	0.352285	AGO2	8	ENSG00000134480	729.118	-0.165829	0.0779457	-2.12749	0.0333791	0.213039	CCNH	5	ENSG00000167874	67.6417	-0.723787	0.192992	-3.75034	0.000176595	0.00113261	TMEM88	17
ENSG00000170260	614.017	0.143557	0.0746991	1.92181	0.05463	0.352427	ZNF212	7	ENSG00000153914	2962.19	0.334665	0.157292	2.12767	0.0333644	0.213039	SREK1	5	ENSG00000055813	1895.03	0.512664	0.136717	3.74981	0.000176972	0.00113463	CCDC85A	2
ENSG00000185650	362.817	-0.592204	0.308145	-1.92184	0.0546265	0.352427	ZFP36L1	14	ENSG00000158423	62.7265	-0.445982	0.209628	-2.12749	0.0333792	0.213039	RIBC1	X	ENSG00000008311	429.036	0.867047	0.231257	3.74928	0.000177343	0.0011366	AASS	7
ENSG00000171790	85.417	0.422582	0.21993	1.92144	0.0546759	0.352598	SLFNL1	1	ENSG00000169740	1107.71	-0.178701	0.08398	-2.12791	0.033345	0.213039	ZNF32	10	ENSG00000066735	1803.49	-0.885234	0.236127	-3.74898	0.000177555	0.00113756	KIF26A	14
ENSG00000107821	149.844	0.372255	0.193777	1.92104	0.0547261	0.352798	KAZALD1	10	ENSG00000255663	43.3333	0.566859	0.266474	2.12726	0.0333987	0.213088		11	ENSG00000129493	1020.37	0.72853	0.194338	3.74878	0.000177697	0.00113807	HEATR5A	14
ENSG00000081985	30.2869	0.698861	0.363994	1.91998	0.0548604	0.353449	IL12RB2	1	ENSG00000135801	962.913	0.28352	0.133331	2.12644	0.0334664	0.213384	TAF5L	1	ENSG00000226792	51.4649	-1.1998	0.320142	-3.74773	0.000178444	0.00114244	C13orf42	13
ENSG00000186446	112.86	0.324403	0.168966	1.91994	0.054866	0.353449	ZNF501	3	ENSG00000160753	4164.51	-0.337428	0.158684	-2.12642	0.0334687	0.213384	RUSC1	1	ENSG00000277147	53.9832	0.812784	0.216912	3.74707	0.000178915	0.00114506	LINC00869	1
ENSG00000205352	343.477	-0.360499	0.187787	-1.91973	0.0548925	0.353495	PRR13	12	ENSG00000164626	11.5936	1.2067	0.567661	2.12575	0.0335243	0.213628	KCNK5	6	ENSG00000089505	178.618	0.546417	0.14588	3.74565	0.000179927	0.00115072	CMTM1	16
ENSG00000095397	645.703	0.360461	0.187849	1.91889	0.0549983	0.353802	WHRN	9	ENSG00000267472	9.76394	-1.06596	0.50147	-2.12567	0.0335307	0.213628	ARHGAP27P2	17	ENSG00000239264	1659.32	-0.266309	0.0710978	-3.74567	0.000179915	0.00115072	TXNDC5	6
ENSG00000160117	433.34	0.215369	0.112229	1.91901	0.0549836	0.353802	ANKLE1	19	ENSG00000132256	157.049	0.803939	0.378237	2.12549	0.0335458	0.213649	TRIM5	11	ENSG00000198517	1233.51	-0.352595	0.0941391	-3.74547	0.000180057	0.00115115	MAFK	7
ENSG00000182446	3094.22	0.158468	0.0825823	1.91891	0.0549957	0.353802	NPLOC4	17	ENSG00000166446	709.943	0.464052	0.218354	2.12523	0.0335678	0.213713	CDYL2	16	ENSG00000148700	1595.77	0.544562	0.145409	3.74503	0.000180376	0.00115278	ADD3	10
ENSG00000266714	203.188	0.328868	0.171454	1.91812	0.0550959	0.354305	MYO15B	17	ENSG00000146670	136.602	0.673339	0.316891	2.12483	0.0336006	0.213832	CDCA5	11	ENSG00000266865	15.6061	2.31777	0.61897	3.74457	0.000180705	0.00115447		17
ENSG00000100426	2257.25	0.212437	0.11078	1.91764	0.0551561	0.354566	ZBED4	22	ENSG00000186300	872.846	0.370537	0.174393	2.12472	0.0336101	0.213832	ZNF555	19	ENSG00000132321	91.6609	1.00599	0.268717	3.74367	0.000181352	0.0011582	IQCA1	2
ENSG00000115275	1579.17	0.14013	0.0730953	1.91708	0.0552272	0.354899	MOGS	2	ENSG00000179399	163.026	1.52481	0.718091	2.12342	0.0337187	0.214447	GPC5	13	ENSG00000198056	508.672	-0.572325	0.152886	-3.74348	0.000181488	0.00115866	PRIM1	12
ENSG00000182534	3588.59	-0.239697	0.12507	-1.91651	0.0553007	0.355246	MXRA7	17	ENSG00000188779	217.553	0.757306	0.356717	2.12299	0.0337547	0.2146	SKOR1	15	ENSG00000162302	985.03	0.424568	0.113445	3.74249	0.000182205	0.00116241	RPS6KA4	11
ENSG00000072786	574.3	0.330938	0.172777	1.9154	0.0554411	0.356022	STK10	5	ENSG00000197063	3469.41	-0.182574	0.0860293	-2.12223	0.0338185	0.21493	MAFG	17	ENSG00000240053	632.393	-0.45516	0.121619	-3.74253	0.00018218	0.00116241	LY6G5B	6
ENSG00000234616	1824.1	1.30041	0.679014	1.91515	0.0554739	0.356107	JRK	8	ENSG00000239650	53.3598	0.814206	0.383733	2.1218	0.0338542	0.215081	GUSBP4	6	ENSG00000099849	472.649	0.616843	0.164865	3.7415	0.000182926	0.00116537	RASSF7	11
ENSG00000026025	5617.19	-0.626116	0.326991	-1.91478	0.0555203	0.356154	VIM	10	ENSG00000188827	1735.69	0.183742	0.0866114	2.12145	0.033884	0.215195	SLX4	16	ENSG00000102893	2408.03	0.271702	0.0726154	3.74166	0.00018281	0.00116537	PHKB	16
ENSG00000198746	666.491	0.178542	0.0932407	1.91485	0.0555113	0.356154	GPATCH3	1	ENSG00000182372	158.566	-0.671546	0.316597	-2.12114	0.0339104	0.215287	CLN8	8	ENSG00000125675	862.931	0.739719	0.197697	3.74167	0.000182798	0.00116537	GRIA3	X
ENSG00000134757	7.99878	-1.05176	0.54959	-1.91372	0.0556561	0.3569	DSG3	18	ENSG00000005302	1343.95	0.336279	0.158555	2.12089	0.033931	0.215342	MSL3	X	ENSG00000136059	46.3098	1.27529	0.340846	3.74154	0.000182899	0.00116537	VILL	3
ENSG00000146574	1809.77	-0.224631	0.117445	-1.91266	0.0557922	0.357647	CCZ1B	7	ENSG00000117394	1618.09	-0.301589	0.14221	-2.12072	0.0339454	0.215357	SLC2A1	1	ENSG00000132294	861.741	0.505016	0.134981	3.7414	0.000182998	0.00116542	EFR3A	8
ENSG00000284691	833.193	0.251098	0.131312	1.91222	0.0558476	0.357876		7	ENSG00000181896	261.675	-0.325754	0.153733	-2.11896	0.0340934	0.216145	ZNF101	19	ENSG00000113209	425.749	0.49027	0.131052	3.74105	0.000183255	0.00116665	PCDHB5	5
ENSG00000114993	100.419	-0.582785	0.3048	-1.91202	0.0558731	0.357914	RTKN	2	ENSG00000250539	20.9555	0.932391	0.440001	2.11907	0.0340848	0.216145	KRT8P33	5	ENSG00000183579	549.992	0.716977	0.191687	3.74035	0.000183762	0.00116946	ZNRF3	22
ENSG00000100299	944.655	-0.266455	0.139407	-1.91134	0.0559609	0.35793	ARSA	22	ENSG00000157240	1292.23	-0.711502	0.33584	-2.11857	0.0341265	0.216278	FZD1	7	ENSG00000013583	390.966	0.616338	0.164854	3.73869	0.00018498	0.0011768	HEBP1	12
ENSG00000111641	863.398	0.265468	0.138895	1.91128	0.0559683	0.35793	NOP2	12	ENSG00000254783	17.9473	-0.714765	0.337409	-2.11839	0.034142	0.216301		11	ENSG00000155962	64.5597	-1.01721	0.272115	-3.73817	0.000185367	0.00117885	CLIC2	X
ENSG00000122507	859.459	-0.29888	0.156374	-1.91132	0.0559641	0.35793	BBS9	7	ENSG00000108100	2132.17	0.219608	0.103687	2.11798	0.0341767	0.216444	CCNY	10	ENSG00000160208	2391.53	-0.315425	0.0844003	-3.73725	0.000186046	0.00118275	RRP1B	21
ENSG00000130717	1528.14	0.153519	0.0803243	1.91124	0.0559738	0.35793	UCK1	9	ENSG00000109861	449.633	0.581508	0.274669	2.11712	0.0342494	0.216829	CTSC	11	ENSG00000178394	89.1112	-1.19542	0.31992	-3.73662	0.00018651	0.00118529	HTR1A	5
ENSG00000144810	81.602	-0.535707	0.280231	-1.91166	0.0559195	0.35793	COL8A1	3	ENSG00000174871	3455.8	-0.348	0.164436	-2.11632	0.0343173	0.217182	CNIH2	11	ENSG00000133805	124.171	0.764661	0.20465	3.73644	0.000186647	0.00118574	AMPD3	11
ENSG00000168077	78.0164	-0.596544	0.312182	-1.91089	0.0560189	0.358093	SCARA3	8	ENSG00000146386	430.52	-0.306281	0.144768	-2.11566	0.0343734	0.217461	ABRACL	6	ENSG00000164252	1734.74	0.341191	0.0913539	3.73483	0.000187845	0.00119293	AGGF1	5
ENSG00000268660	11.0007	-0.821911	0.430199	-1.91054	0.0560639	0.358255	LETM1P2	19	ENSG00000109046	8501.12	-0.229013	0.108283	-2.11495	0.0344341	0.217769	WSB1	17	ENSG00000273079	12409.6	0.828908	0.221968	3.73436	0.000188195	0.00119474	GRIN2B	12
ENSG00000014824	3632.84	-0.123692	0.0647571	-1.91009	0.0561213	0.358496	SLC30A9	4	ENSG00000079156	1742.41	0.297554	0.14074	2.11422	0.0344968	0.217972	OSBPL6	2	ENSG00000197930	1540.93	-0.332557	0.0890569	-3.73421	0.000188304	0.00119501	ERO1A	14
ENSG00000138615	140.144	0.406528	0.212874	1.90971	0.0561704	0.358559	CILP	15	ENSG00000109929	7515.82	0.244498	0.115664	2.11387	0.0345266	0.217972	SC5D	11	ENSG00000125879	11.5436	4.33256	1.16057	3.73312	0.000189124	0.00119979	OTOR	20
ENSG00000184110	14284.9	-0.185644	0.0972059	-1.9098	0.0561585	0.358559	EIF3C	16	ENSG00000134853	30.8057	-0.880422	0.416455	-2.11409	0.0345077	0.217972	PDGFRA	4	ENSG00000115750	408.64	0.511989	0.137202	3.73164	0.000190235	0.00120642	TAF1B	2
ENSG00000196367	5185.67	0.112036	0.0586759	1.9094	0.056211	0.358692	TRRAP	7	ENSG00000155189	1172.12	0.282534	0.133639	2.11416	0.0345013	0.217972	AGPAT5	8	ENSG00000179242	2112.48	0.686833	0.184083	3.73111	0.00019064	0.00120857	CDH4	20
ENSG00000164900	8.3588	1.23493	0.646943	1.90886	0.0562798	0.358909	GBX1	7	ENSG00000175265	5488.31	0.378022	0.178824	2.11393	0.0345211	0.217972	GOLGA8A	15	ENSG00000280893	841.558	-0.310915	0.0833488	-3.73029	0.000191262	0.00121208		16
ENSG00000167996	28316.1	-0.180389	0.0945024	-1.90883	0.0562843	0.358909	FTH1	11	ENSG00000244485	43.1082	0.645533	0.305411	2.11365	0.0345449	0.218011	RPL18P13	16	ENSG00000258653	97.1829	-0.795474	0.213375	-3.72806	0.000192962	0.00122243		14
ENSG00000281909	9.71981	1.01929	0.53413	1.90832	0.0563495	0.359199	HERC2P7	15	ENSG00000130382	7882.54	-0.242341	0.114705	-2.11272	0.0346244	0.218316	MLLT1	19	ENSG00000108187	292.126	0.496776	0.133261	3.72785	0.000193123	0.00122302	PBLD	10
ENSG00000102393	282.833	-0.265012	0.138897	-1.90798	0.0563933	0.359226	GLA	X	ENSG00000248710	10.4747	1.95934	0.927366	2.1128	0.0346176	0.218316	TRIM59-IFT80	3	ENSG00000068650	1658.53	0.676103	0.181376	3.72764	0.000193281	0.0012236	ATP11A	13
ENSG00000152779	15.0581	-1.1594	0.607615	-1.90811	0.0563768	0.359226	SLC16A12	10	ENSG00000254997	9.45529	-1.03216	0.48856	-2.11267	0.0346294	0.218316	KRTAP5-9	11	ENSG00000188517	727.503	1.05478	0.282974	3.72747	0.000193409	0.00122398	COL25A1	4
ENSG00000013293	1928.31	-0.337275	0.176787	-1.9078	0.0564166	0.359249	SLC7A14	3	ENSG00000008197	37.6329	-1.69063	0.800879	-2.11096	0.0347753	0.218929	TFAP2D	6	ENSG00000095587	143.612	1.20382	0.323026	3.72669	0.00019401	0.00122735	TLL2	10
ENSG00000248290	6.17774	-5.69377	2.98536	-1.90723	0.0564907	0.359596	TNXA	6	ENSG00000077585	373.202	0.402664	0.190738	2.11109	0.0347646	0.218929	GPR137B	1	ENSG00000087365	7699.3	-0.179172	0.0480835	-3.72626	0.00019434	0.00122901	SF3B2	11
ENSG00000286019	17.3425	-0.631289	0.331151	-1.90635	0.0566049	0.360197	NOTCH2NLB	1	ENSG00000101337	2911.31	0.12687	0.0600999	2.11099	0.0347734	0.218929	TM9SF4	20	ENSG00000138795	117.5	-1.3006	0.349147	-3.72508	0.000195253	0.00123435	LEF1	4
ENSG00000182264	39.5476	0.642939	0.337395	1.9056	0.0567026	0.360693	IZUMO1	19	ENSG00000236814	32.1411	-0.531131	0.251557	-2.11138	0.0347398	0.218929		8	ENSG00000248643	460.39	0.531218	0.142639	3.72421	0.00019593	0.0012382	RBM14-RBM4	11
ENSG00000105854	669.31	-0.521866	0.273942	-1.90502	0.0567773	0.360916	PON2	7	ENSG00000147571	71.3021	-1.40621	0.666217	-2.11074	0.0347949	0.218976	CRH	8	ENSG00000129167	64.6642	-0.918974	0.246823	-3.72321	0.000196703	0.00124265	TPH1	11
ENSG00000134250	375.394	-0.514608	0.270125	-1.90507	0.0567705	0.360916	NOTCH2	1	ENSG00000256591	355.142	0.316607	0.150013	2.11053	0.0348129	0.219013		11	ENSG00000162194	262.938	-0.524895	0.14101	-3.7224	0.000197336	0.00124578	LBHD1	11
ENSG00000125676	1590.78	0.25361	0.13318	1.90426	0.0568762	0.361337	THOC2	X	ENSG00000163376	157.189	-0.377565	0.178908	-2.11039	0.0348251	0.219013	KBTBD8	3	ENSG00000215301	12637.5	0.325458	0.0874306	3.72248	0.000197279	0.00124578	DDX3X	X
ENSG00000154898	161.254	-0.507863	0.266706	-1.90421	0.0568832	0.361337	CCDC144CP	17	ENSG00000069424	1238.84	0.446813	0.211755	2.11005	0.0348544	0.219053	KCNAB2	1	ENSG00000141577	1218.41	-0.478008	0.128426	-3.72205	0.000197611	0.00124708	CEP131	17
ENSG00000075234	323.473	0.314876	0.165371	1.90405	0.0569035	0.361341	TTC38	22	ENSG00000143355	2246.44	-1.42181	0.673836	-2.11003	0.0348557	0.219053	LHX9	1	ENSG00000164853	1132.03	-1.78573	0.479822	-3.72165	0.000197929	0.00124866	UNCX	7
ENSG00000105865	184.925	-0.226642	0.119056	-1.90366	0.0569542	0.361536	DUS4L	7	ENSG00000174780	5215.84	0.240246	0.113895	2.10937	0.0349129	0.219336	SRP72	4	ENSG00000160688	945.627	-0.272419	0.073219	-3.7206	0.000198751	0.00125306	FLAD1	1
ENSG00000006118	11782.8	0.206461	0.108481	1.90319	0.0570161	0.361677	TMEM132A	11	ENSG00000071189	2050.78	0.367285	0.174139	2.10915	0.0349316	0.219377	SNX13	7	ENSG00000189007	291.662	0.840548	0.225919	3.72058	0.000198766	0.00125306	ADAT2	6
ENSG00000278655	6.69692	-1.14874	0.603581	-1.90321	0.0570135	0.361677		22	ENSG00000227051	10016.9	0.253032	0.119977	2.109	0.0349449	0.219385	C14orf132	14	ENSG00000100129	8007.44	-0.460093	0.123665	-3.72048	0.000198844	0.00125312	EIF3L	22
ENSG00000163793	7.6243	-1.41945	0.74597	-1.90282	0.0570639	0.361854	DNAJC5G	2	ENSG00000184110	13676.9	-0.240366	0.113987	-2.10871	0.0349693	0.219462	EIF3C	16	ENSG00000165309	40.5445	1.58349	0.425654	3.72013	0.000199123	0.00125444	ARMC3	10
ENSG00000157429	347.946	0.182055	0.0957095	1.90216	0.0571505	0.362278	ZNF19	16	ENSG00000097046	896.185	-0.194257	0.092153	-2.10798	0.0350328	0.219601	CDC7	1	ENSG00000198898	2812.6	0.390689	0.105027	3.71988	0.000199314	0.0012552	CAPZA2	7
ENSG00000065717	996.688	0.576844	0.303295	1.90192	0.0571813	0.362333	TLE2	19	ENSG00000125378	35.466	-1.21387	0.5758	-2.10814	0.035019	0.219601	BMP4	14	ENSG00000123154	598.733	-0.417453	0.11223	-3.7196	0.000199538	0.00125618	WDR83	19
ENSG00000107518	1284.07	0.316837	0.166616	1.90159	0.0572245	0.362333	ATRNL1	10	ENSG00000196119	39.9346	-0.572346	0.271525	-2.10789	0.0350402	0.219601	OR8A1	11	ENSG00000155393	1011.22	-0.265402	0.0713555	-3.71944	0.000199668	0.00125656	HEATR3	16
ENSG00000139329	129.436	-0.873152	0.459158	-1.90164	0.0572185	0.362333	LUM	12	ENSG00000215190	31.9672	1.00795	0.478134	2.1081	0.0350223	0.219601	LINC00680	6	ENSG00000196290	418.572	-0.305747	0.0822053	-3.71932	0.000199763	0.00125672	NIF3L1	2
ENSG00000160691	1018.19	-0.377318	0.198449	-1.90133	0.0572585	0.362333	SHC1	1	ENSG00000185436	93.2262	0.790392	0.375134	2.10696	0.0351211	0.220031	IFNLR1	1	ENSG00000114942	2060.03	-0.445699	0.119885	-3.71771	0.000201039	0.00126387	EEF1B2	2
ENSG00000173334	936.428	0.429238	0.225749	1.90139	0.0572508	0.362333	TRIB1	8	ENSG00000115687	1675.11	-0.264233	0.125422	-2.10675	0.0351391	0.220067	PASK	2	ENSG00000214655	5216.12	-0.284483	0.076521	-3.71771	0.000201034	0.00126387	ZSWIM8	10
ENSG00000163870	839.876	0.146176	0.0769064	1.90071	0.0573406	0.362644	TPRA1	3	ENSG00000049247	129.021	-3.49789	1.66165	-2.10507	0.0352852	0.220787	UTS2	1	ENSG00000196990	310.636	-1.04741	0.281764	-3.71732	0.000201344	0.00126535	FAM163B	9
ENSG00000177469	372.465	-1.01422	0.533659	-1.9005	0.0573674	0.362644	CAVIN1	17	ENSG00000080166	22.9274	1.68105	0.798529	2.10518	0.0352754	0.220787	DCT	13	ENSG00000226314	147.098	0.98816	0.265844	3.71707	0.000201546	0.00126618	ZKSCAN8P1	6
ENSG00000204520	27.8428	-1.11329	0.585746	-1.90063	0.0573501	0.362644	MICA	6	ENSG00000161956	2346.56	-0.367357	0.174516	-2.10501	0.0352907	0.220787	SENP3	17	ENSG00000146830	3803.84	-0.303141	0.0815605	-3.71677	0.000201789	0.00126727	GIGYF1	7
ENSG00000143384	4561.08	0.150525	0.0792418	1.89956	0.0574908	0.363177	MCL1	1	ENSG00000166823	173.197	-0.399685	0.189921	-2.10448	0.0353365	0.220997	MESP1	15	ENSG00000121101	85.0706	-0.946701	0.254726	-3.71654	0.000201971	0.00126797	TEX14	17
ENSG00000282458	5282.22	0.292181	0.153816	1.89955	0.0574916	0.363177	WASH5P	19	ENSG00000124313	1463.14	0.330659	0.157207	2.10334	0.0354365	0.221455	IQSEC2	X	ENSG00000110900	1138.9	0.394224	0.106085	3.71612	0.000202302	0.00126961	TSPAN11	12
ENSG00000111671	175.758	0.405403	0.213533	1.89855	0.0576233	0.363757	SPSB2	12	ENSG00000170248	2985.75	0.281863	0.134002	2.10343	0.0354282	0.221455	PDCD6IP	3	ENSG00000070061	5776.2	-0.257414	0.0692807	-3.71552	0.000202785	0.0012722	ELP1	9
ENSG00000213949	83.2256	-0.677747	0.35697	-1.89861	0.0576156	0.363757	ITGA1	5	ENSG00000198947	1282.57	0.316189	0.150336	2.10322	0.0354465	0.221455	DMD	X	ENSG00000116852	33833.4	0.458982	0.123535	3.71539	0.000202892	0.00127243	KIF21B	1
ENSG00000268041	4091	-1.09265	0.575719	-1.89789	0.0577112	0.364186	ERFL	19	ENSG00000154710	1716.25	-0.170388	0.0810212	-2.10301	0.035465	0.221494	RABGEF1	7	ENSG00000112852	2835.94	0.645391	0.173753	3.71442	0.000203671	0.00127688	PCDHB2	5
ENSG00000108389	8994.21	0.177121	0.0933526	1.89733	0.057784	0.364519	MTMR4	17	ENSG00000130477	11104.8	0.232224	0.110438	2.10276	0.0354867	0.221553	UNC13A	19	ENSG00000132801	432.114	-0.44095	0.118749	-3.7133	0.000204573	0.00128208	ZSWIM3	20
ENSG00000259648	19.5492	0.674854	0.355818	1.89662	0.0578776	0.364983		14	ENSG00000165832	2044.73	-0.194336	0.0924476	-2.10212	0.0355425	0.221824	TRUB1	10	ENSG00000182134	929.069	0.269066	0.072471	3.71275	0.000205022	0.00128446	TDRKH	1
ENSG00000065054	839.903	0.326714	0.17229	1.89631	0.0579192	0.365119	NHERF2	16	ENSG00000106004	422.622	-3.70941	1.76474	-2.10196	0.0355569	0.221837	HOXA5	7	ENSG00000100311	454.53	0.577948	0.155678	3.71245	0.000205262	0.00128552	PDGFB	22
ENSG00000116489	2746.94	-0.145563	0.0767929	-1.89552	0.0580233	0.365405	CAPZA1	1	ENSG00000136002	2490.06	0.181726	0.0864763	2.10146	0.0356007	0.222034	ARHGEF4	2	ENSG00000163214	2205.36	-0.279447	0.0752949	-3.71137	0.00020614	0.00129057	DHX57	2
ENSG00000124074	446.835	0.266445	0.140574	1.89541	0.0580383	0.365405	ENKD1	16	ENSG00000006015	801.642	-0.440917	0.209872	-2.10089	0.0356509	0.222229	REX1BD	19	ENSG00000082068	782.944	-0.337627	0.0909827	-3.71089	0.00020653	0.00129256	WDR70	5
ENSG00000187953	541.288	-0.252858	0.133401	-1.89547	0.0580296	0.365405	PMS2CL	7	ENSG00000177565	2811.08	-0.236969	0.112798	-2.10082	0.0356567	0.222229	TBL1XR1	3	ENSG00000089009	11351.7	-0.387395	0.104432	-3.70953	0.000207643	0.00129774	RPL6	12
ENSG00000215277	20.0992	0.777763	0.410351	1.89536	0.0580448	0.365405	RNF212B	14	ENSG00000114744	1697.08	0.19231	0.0915734	2.10006	0.0357232	0.222559	COMMD2	3	ENSG00000149311	2477.99	-0.384756	0.10372	-3.70956	0.000207621	0.00129774	ATM	11
ENSG00000127419	1342.01	0.189193	0.0998339	1.89507	0.0580827	0.365518	TMEM175	4	ENSG00000179604	1410.01	0.339907	0.161865	2.09994	0.0357343	0.222559	CDC42EP4	17	ENSG00000155090	359.315	-0.707508	0.190721	-3.70966	0.000207539	0.00129774	KLF10	8
ENSG00000152705	16.7149	0.661484	0.349083	1.89492	0.0581029	0.365519	CATSPER3	5	ENSG00000183921	27.4022	-0.726761	0.346143	-2.0996	0.0357641	0.222653	SDR42E2	16	ENSG00000198198	2682.23	-0.245976	0.0663088	-3.70956	0.000207622	0.00129774	SZT2	1
ENSG00000196503	51.0686	0.519045	0.273981	1.89445	0.0581648	0.365782	ARL9	4	ENSG00000185000	730.16	-0.262824	0.125185	-2.09949	0.035774	0.222653	DGAT1	8	ENSG00000196865	1183.7	0.275743	0.0743433	3.70904	0.000208043	0.00129978	NHLRC2	10
ENSG00000120055	278.9	0.237724	0.125534	1.8937	0.0582648	0.366285	C10orf95	10	ENSG00000183943	1359.24	-0.192017	0.0914742	-2.09914	0.0358045	0.222766	PRKX	X	ENSG00000158747	1156.7	0.726466	0.195874	3.70885	0.000208205	0.00130035	NBL1	1
ENSG00000171587	1374.82	-1.19962	0.633561	-1.89346	0.0582974	0.366288	DSCAM	21	ENSG00000111725	1384.19	0.151935	0.0723865	2.09895	0.0358214	0.222794	PRKAB1	12	ENSG00000157557	1116.59	-0.403569	0.108866	-3.70703	0.000209705	0.00130842	ETS2	21
ENSG00000241399	42.8161	-0.594526	0.314	-1.89339	0.0583056	0.366288	CD302	2	ENSG00000163933	480.387	0.276574	0.131815	2.09819	0.0358881	0.223132	RFT1	3	ENSG00000205143	37.0638	1.19979	0.323655	3.70702	0.000209714	0.00130842	ARID3C	9
ENSG00000197530	3697.94	0.192961	0.101933	1.89302	0.0583554	0.366475	MIB2	1	ENSG00000118972	10.4084	-1.19315	0.568742	-2.09788	0.0359155	0.223149	FGF23	12	ENSG00000225400	104.321	-0.748785	0.201984	-3.70716	0.000209599	0.00130842	RAB28P5	X
ENSG00000121898	167.267	-1.35311	0.715124	-1.89214	0.0584724	0.367083	CPXM2	10	ENSG00000197093	569.85	-0.558344	0.266132	-2.09799	0.0359057	0.223149	GAL3ST4	7	ENSG00000189050	349.731	0.463942	0.125172	3.70644	0.000210193	0.00131096	RNFT1	17
ENSG00000085982	1087.68	0.182284	0.0963619	1.89166	0.0585358	0.367355	USP40	2	ENSG00000204267	169.487	-0.768009	0.366195	-2.09726	0.0359702	0.223411	TAP2	6	ENSG00000179008	9.97341	4.38197	1.1823	3.70632	0.000210293	0.00131113	C14orf39	14
ENSG00000074219	101.238	-0.599747	0.317157	-1.89101	0.0586233	0.367388	TEAD2	19	ENSG00000167378	5693.94	-0.243086	0.115926	-2.09691	0.0360015	0.223529	IRGQ	19	ENSG00000204174	5.49291	3.446	0.929917	3.70571	0.000210802	0.00131385	NPY4R	10
ENSG00000089250	320.914	-0.8004	0.423297	-1.89087	0.0586418	0.367388	NOS1	12	ENSG00000069018	37.6999	0.981772	0.468241	2.09672	0.036018	0.223554	TRPC7	5	ENSG00000122565	5300.37	-0.387025	0.104446	-3.7055	0.000210978	0.00131449	CBX3	7
ENSG00000178209	7935.42	0.277773	0.14689	1.89103	0.0586203	0.367388	PLEC	8	ENSG00000101294	2862.92	-0.36721	0.175306	-2.09467	0.0361999	0.224156	HM13	20	ENSG00000185619	5868.45	0.312421	0.0843277	3.70485	0.000211518	0.0013174	PCGF3	4
ENSG00000215784	36.5246	-0.421654	0.222991	-1.8909	0.0586375	0.367388	FAM72D	1	ENSG00000134247	1730.27	0.376996	0.180004	2.09437	0.0362267	0.224156	PTGFRN	1	ENSG00000133835	3525.87	0.397226	0.107222	3.70469	0.000211647	0.00131776	HSD17B4	5
ENSG00000233558	19.8964	0.675995	0.357496	1.89091	0.0586358	0.367388		6	ENSG00000135709	5888.73	0.267068	0.127493	2.09477	0.0361919	0.224156	KIAA0513	16	ENSG00000124217	657.674	-0.335846	0.0906576	-3.70455	0.000211763	0.00131802	MOCS3	20
ENSG00000085644	1622.98	0.188775	0.0999003	1.88964	0.0588065	0.368006	ZNF213	16	ENSG00000159792	715.719	0.383559	0.183128	2.09448	0.0362173	0.224156	PSKH1	16	ENSG00000137563	1688	0.624913	0.168704	3.70419	0.000212067	0.00131947	GGH	8
ENSG00000088205	2364.89	0.115923	0.0613544	1.8894	0.0588388	0.368006	DDX18	2	ENSG00000196781	2888.65	-0.362152	0.172859	-2.09507	0.0361646	0.224156	TLE1	9	ENSG00000141569	347.101	0.892927	0.241069	3.70403	0.0002122	0.00131984	TRIM65	17
ENSG00000131061	288.829	0.327787	0.17349	1.88938	0.0588414	0.368006	ZNF341	20	ENSG00000197763	207.818	0.266585	0.127267	2.0947	0.0361979	0.224156	TXNRD3	3	ENSG00000100156	84.7967	1.03467	0.279432	3.70277	0.000213254	0.00132594	SLC16A8	22
ENSG00000159871	42.1941	-0.516199	0.27316	-1.88973	0.0587938	0.368006	LYPD5	19	ENSG00000205209	289.445	-0.270398	0.129101	-2.09446	0.0362186	0.224156	SCGB2B2	19	ENSG00000153233	467.579	0.499987	0.135065	3.70183	0.000214049	0.00133042	PTPRR	12
ENSG00000168883	1559.5	0.140124	0.0741545	1.88963	0.0588078	0.368006	USP39	2	ENSG00000255769	265.532	-0.703881	0.335982	-2.09499	0.0361716	0.224156	GOLGA2P10	15	ENSG00000053770	2024.21	0.35338	0.0955635	3.69786	0.000217424	0.00135022	AP5M1	14
ENSG00000235859	125.167	-0.383841	0.203195	-1.88903	0.0588881	0.368172		7	ENSG00000280670	101.416	0.494906	0.236232	2.095	0.036171	0.224156	CCDC163	1	ENSG00000113845	1148.75	-0.234292	0.0633596	-3.69782	0.000217458	0.00135022	TIMMDC1	3
ENSG00000148943	3393.29	-0.178303	0.0944137	-1.88853	0.0589546	0.368409	LIN7C	11	ENSG00000137274	1068.56	-0.217831	0.104018	-2.09417	0.0362453	0.224194	BPHL	6	ENSG00000224097	71.1711	-1.08572	0.293599	-3.69795	0.000217344	0.00135022		4
ENSG00000265972	44.1556	0.564387	0.298863	1.88844	0.0589664	0.368409	TXNIP	1	ENSG00000172638	248.679	0.700063	0.334327	2.09395	0.0362649	0.224238	EFEMP2	11	ENSG00000134202	1621.52	0.348093	0.0941371	3.69772	0.000217543	0.00135028	GSTM3	1
ENSG00000133193	833.178	0.153038	0.0810601	1.88796	0.0590318	0.368584	VCF1	17	ENSG00000140945	1078.66	0.625886	0.298979	2.09341	0.0363125	0.224456	CDH13	16	ENSG00000121769	645.09	0.556435	0.150512	3.69695	0.000218204	0.00135393	FABP3	1
ENSG00000135686	2836.92	0.170175	0.0901454	1.88778	0.0590552	0.368584	KLHL36	16	ENSG00000139915	611.835	0.497149	0.237561	2.09272	0.0363738	0.224757	MDGA2	14	ENSG00000083093	758.921	-0.39663	0.107294	-3.69666	0.000218458	0.00135504	PALB2	16
ENSG00000144233	1839.5	0.133469	0.0707003	1.88781	0.0590513	0.368584	AMMECR1L	2	ENSG00000197956	285.257	-0.989752	0.47329	-2.09121	0.0365088	0.225494	S100A6	1	ENSG00000151422	2449.18	0.443064	0.119884	3.69576	0.000219228	0.00135935	FER	5
ENSG00000085840	55.5226	0.361571	0.191558	1.88753	0.0590888	0.368668	ORC1	1	ENSG00000240395	12.9658	-0.897287	0.429095	-2.09111	0.036518	0.225494	RPL5P23	8	ENSG00000165591	80.1967	-0.926466	0.250765	-3.69456	0.000220269	0.00136491	FAAH2	X
ENSG00000165973	972.953	0.38385	0.203403	1.88714	0.0591413	0.368782	NELL1	11	ENSG00000090060	4748.93	0.218075	0.104305	2.09073	0.0365519	0.225626	PAPOLA	14	ENSG00000170893	2642.06	-1.00311	0.27151	-3.69455	0.000220276	0.00136491	TRH	3
ENSG00000166169	710.764	-0.153419	0.0812989	-1.8871	0.0591475	0.368782	POLL	10	ENSG00000125409	24.5652	-0.639958	0.306145	-2.09037	0.0365844	0.225685	TEKT3	17	ENSG00000233115	12.7119	2.78817	0.754774	3.69405	0.000220713	0.00136715	FAM90A11	8
ENSG00000168067	643.89	0.314933	0.166911	1.88683	0.0591837	0.368881	MAP4K2	11	ENSG00000164944	1669.64	-0.303577	0.145228	-2.09035	0.0365864	0.225685	VIRMA	8	ENSG00000164967	222.749	0.545888	0.147783	3.69385	0.000220881	0.00136753	RPP25L	9
ENSG00000067141	9182.58	0.145221	0.0769817	1.88643	0.0592369	0.368922	NEO1	15	ENSG00000115935	252.58	0.388489	0.185869	2.09012	0.0366066	0.225733	WIPF1	2	ENSG00000213927	77.7995	-0.878862	0.237929	-3.6938	0.000220925	0.00136753	CCL27	9
ENSG00000167186	888.096	-0.415768	0.220465	-1.88587	0.0593125	0.368922	COQ7	16	ENSG00000019995	3845.37	-0.214459	0.102648	-2.08927	0.0366834	0.226028	ZRANB1	10	ENSG00000288349	46.6863	-1.69513	0.458964	-3.69338	0.00022129	0.00136932		5
ENSG00000174996	4404.36	0.184128	0.0976428	1.88573	0.0593319	0.368922	KLC2	11	ENSG00000135835	174.281	-0.534216	0.255741	-2.08889	0.0367173	0.226028	KIAA1614	1	ENSG00000117280	504.637	0.818847	0.22175	3.69266	0.000221917	0.00137273	RAB29	1
ENSG00000185689	21.1327	0.796859	0.42252	1.88597	0.0592992	0.368922	TEX56P	6	ENSG00000144191	223.527	-0.51758	0.24781	-2.08862	0.0367422	0.226028	CNGA3	2	ENSG00000180834	330.587	0.479347	0.129842	3.69176	0.000222709	0.00137716	MAP6D1	3
ENSG00000213903	78.1527	0.350877	0.186048	1.88595	0.0593019	0.368922	LTB4R	14	ENSG00000148798	40440.1	-0.237162	0.113507	-2.0894	0.0366717	0.226028	INA	10	ENSG00000227057	211.356	-0.861857	0.233477	-3.6914	0.000223026	0.00137865	WDR46	6
ENSG00000223591	193.145	-0.365837	0.193963	-1.88612	0.0592794	0.368922	CENPVL1	X	ENSG00000169330	956.661	0.542607	0.259748	2.08898	0.0367097	0.226028	MINAR1	15	ENSG00000165121	176.315	-0.622831	0.16874	-3.69106	0.000223322	0.00138001		9
ENSG00000283093	193.145	-0.365837	0.193963	-1.88612	0.0592794	0.368922	CENPVL2	X	ENSG00000214193	242.64	0.373511	0.17883	2.08863	0.0367406	0.226028	SH3D21	1	ENSG00000081791	1781.94	0.246886	0.0668986	3.69046	0.00022385	0.0013828	DELE1	5
ENSG00000004776	36.6503	0.675965	0.358553	1.88526	0.0593948	0.369032	HSPB6	19	ENSG00000239388	38.6753	-0.630774	0.301974	-2.08883	0.0367227	0.226028	ASB14	3	ENSG00000159176	563.687	0.573796	0.155492	3.69019	0.000224086	0.00138332	CSRP1	1
ENSG00000065427	3028.19	-0.118257	0.0627565	-1.88438	0.059514	0.369032	KARS1	16	ENSG00000152954	520.282	0.495122	0.237087	2.08836	0.0367654	0.226089	NRSN1	6	ENSG00000197410	316.032	0.853333	0.23124	3.69025	0.000224032	0.00138332	DCHS2	4
ENSG00000075420	642.166	-0.471048	0.24995	-1.88457	0.0594883	0.369032	FNDC3B	3	ENSG00000213424	203.79	-0.638324	0.305677	-2.08823	0.0367772	0.226089	KRT222	17	ENSG00000184709	183.874	-0.68512	0.185734	-3.68872	0.000225383	0.00139085	LRRC26	9
ENSG00000129422	1827.27	-0.283529	0.150391	-1.88529	0.0593912	0.369032	MTUS1	8	ENSG00000197705	254.98	-0.514573	0.246493	-2.08758	0.0368359	0.226373	KLHL14	18	ENSG00000112333	17.6866	2.09116	0.566978	3.68826	0.000225796	0.00139245	NR2E1	6
ENSG00000135824	1035.15	0.471206	0.250077	1.88425	0.0595317	0.369032	RGS8	1	ENSG00000144406	1722.48	0.274028	0.13131	2.08688	0.0368992	0.22653	UNC80	2	ENSG00000198363	1645.05	0.376871	0.10218	3.68831	0.000225748	0.00139245	ASPH	8
ENSG00000163141	32.4942	0.481264	0.255386	1.88446	0.0595034	0.369032	BNIPL	1	ENSG00000176022	2807.73	-0.333342	0.159731	-2.0869	0.0368975	0.22653	B3GALT6	1	ENSG00000258806	5.17597	-2.91093	0.789315	-3.68792	0.000226097	0.00139383	OR11H7	14
ENSG00000163382	1518.71	-0.290491	0.1541	-1.88509	0.059418	0.369032	NAXE	1	ENSG00000189143	27.6174	-1.38887	0.665447	-2.08713	0.0368766	0.22653	CLDN4	7	ENSG00000151470	325.453	0.439255	0.119111	3.68778	0.000226221	0.00139412	C4orf33	4
ENSG00000206140	474.559	0.343324	0.18219	1.88443	0.0595072	0.369032	TMEM191C	22	ENSG00000014914	141.882	0.685409	0.32849	2.08654	0.0369295	0.226556	MTMR11	1	ENSG00000042445	655.049	0.539972	0.14644	3.68733	0.00022662	0.0013961	RETSAT	2
ENSG00000283515	414.469	0.366931	0.194716	1.88445	0.0595048	0.369032		19	ENSG00000101448	23.2471	-0.619417	0.296881	-2.08642	0.036941	0.226556	EPPIN	20	ENSG00000118514	85.1242	-0.652625	0.177041	-3.68629	0.000227544	0.00140112	ALDH8A1	6
ENSG00000129003	3589.83	-0.146345	0.0776794	-1.88396	0.0595702	0.369145	VPS13C	15	ENSG00000133103	962.051	0.366686	0.175739	2.08654	0.03693	0.226556	COG6	13	ENSG00000132698	17.4532	-1.39483	0.378388	-3.68624	0.000227589	0.00140112	RAB25	1
ENSG00000101150	3554.54	0.105825	0.0561786	1.88372	0.0596026	0.36922	TPD52L2	20	ENSG00000157823	1680.77	0.234399	0.112392	2.08554	0.0370204	0.22693	AP3S2	15	ENSG00000142949	8228.62	0.450119	0.122112	3.6861	0.000227717	0.00140143	PTPRF	1
ENSG00000152253	8.06665	-0.991979	0.526648	-1.88357	0.0596228	0.36922	SPC25	2	ENSG00000223839	5.68007	-1.4063	0.674337	-2.08546	0.0370272	0.22693	FAM95B1	9	ENSG00000174791	133.046	1.16093	0.314958	3.68598	0.000227823	0.0014016	RIN1	11
ENSG00000160392	798.356	0.188068	0.0998695	1.88313	0.0596822	0.369462	C19orf47	19	ENSG00000253731	29.8059	-0.758789	0.363976	-2.08472	0.0370945	0.227265	PCDHGA6	5	ENSG00000082515	707.957	-0.343929	0.0933182	-3.68555	0.000228209	0.00140312	MRPL22	5
ENSG00000115457	2499.63	-0.446775	0.237308	-1.88268	0.0597439	0.369719	IGFBP2	2	ENSG00000130024	1726.38	-0.21113	0.101291	-2.0844	0.0371241	0.227369	PHF10	6	ENSG00000267909	1358.27	0.319986	0.0868221	3.68553	0.000228225	0.00140312	CCDC177	14
ENSG00000283297	16.8931	0.779752	0.414246	1.88234	0.0597899	0.369878	TEX52	12	ENSG00000163661	531.978	0.792068	0.380072	2.08399	0.0371608	0.227517	PTX3	3	ENSG00000181038	306.166	-0.314923	0.0854593	-3.68506	0.000228647	0.00140524	METTL23	17
ENSG00000091542	3037.15	0.134526	0.0714837	1.88191	0.0598478	0.369985	ALKBH5	17	ENSG00000151364	52.6803	-0.606162	0.290963	-2.0833	0.0372243	0.227828	KCTD14	11	ENSG00000229358	141.383	-0.468653	0.127208	-3.68415	0.00022947	0.00140983	DPY19L1P1	7
ENSG00000115204	1184.9	-0.163744	0.0870033	-1.88204	0.0598305	0.369985	MPV17	2	ENSG00000165359	924.966	-0.261668	0.12563	-2.08285	0.0372652	0.228001	INTS6L	X	ENSG00000138496	77.4766	1.23528	0.335309	3.68401	0.000229596	0.00141012	PARP9	3
ENSG00000129680	100.859	-0.614537	0.326649	-1.88133	0.0599264	0.370219	MAP7D3	X	ENSG00000072849	1555.9	0.21837	0.104852	2.08264	0.0372842	0.22804	DERL2	17	ENSG00000092964	43400.4	0.251273	0.0682188	3.68334	0.000230194	0.00141331	DPYSL2	8
ENSG00000198168	629.957	0.375884	0.199784	1.88145	0.0599111	0.370219	SVIP	11	ENSG00000130283	2249.26	-0.471929	0.226748	-2.08129	0.0374072	0.228715	GDF1	19	ENSG00000100425	3985.69	-0.30338	0.082413	-3.68122	0.000232125	0.00142468	BRD1	22
ENSG00000081059	108.436	0.389068	0.207055	1.87906	0.0602366	0.371905	TCF7	5	ENSG00000179314	3529.48	0.375307	0.180385	2.08059	0.0374717	0.229032	WSCD1	17	ENSG00000122971	149.55	0.782593	0.212601	3.68104	0.000232289	0.00142473	ACADS	12
ENSG00000169962	114.119	0.453962	0.241593	1.87903	0.0602399	0.371905	TAS1R3	1	ENSG00000065717	596.055	-0.716678	0.344562	-2.07997	0.0375282	0.2293	TLE2	19	ENSG00000233954	45.633	-1.01366	0.275369	-3.68108	0.000232244	0.00142473	UQCRHL	1
ENSG00000197958	5157.27	-0.250807	0.13353	-1.87828	0.0603428	0.372414	RPL12	9	ENSG00000076248	926.222	0.201854	0.0970797	2.07926	0.0375937	0.229544	UNG	12	ENSG00000134744	3165.13	-0.362404	0.0984599	-3.68073	0.000232571	0.00142598	TUT4	1
ENSG00000122376	689.462	0.166391	0.0885961	1.87809	0.0603688	0.372448	SHLD2	10	ENSG00000225849	56.9706	-0.633114	0.30449	-2.07926	0.0375934	0.229544	MKRN7P	20	ENSG00000136021	3638.95	0.301375	0.0818865	3.68039	0.000232875	0.00142713	SCYL2	12
ENSG00000169258	7031.47	0.138664	0.0738389	1.87793	0.0603903	0.372455	GPRIN1	5	ENSG00000148459	217.921	-0.257206	0.12373	-2.07877	0.0376382	0.229738	PDSS1	10	ENSG00000146530	22.6454	1.95858	0.532174	3.68035	0.000232918	0.00142713	VWDE	7
ENSG00000006283	666.55	0.468858	0.249742	1.87737	0.0604674	0.372803	CACNA1G	17	ENSG00000286219	82.961	0.541011	0.260272	2.07863	0.0376512	0.22974	NOTCH2NLC	1	ENSG00000172164	360.525	0.733166	0.199225	3.68008	0.000233159	0.00142813	SNTB1	8
ENSG00000047849	11612.6	-0.1463	0.077935	-1.87721	0.06049	0.372803	MAP4	3	ENSG00000147324	1494.59	0.311554	0.149923	2.07809	0.0377008	0.229964	MFHAS1	8	ENSG00000132481	239.116	1.14633	0.311517	3.67982	0.000233395	0.00142861	TRIM47	17
ENSG00000111254	156.298	0.495347	0.263893	1.87707	0.0605082	0.372803	AKAP3	12	ENSG00000144810	175.201	0.99794	0.480261	2.07791	0.0377174	0.229988	COL8A1	3	ENSG00000139173	204.722	0.41129	0.111769	3.67983	0.000233389	0.00142861	TMEM117	12
ENSG00000157782	245.734	0.398597	0.212421	1.87645	0.0605938	0.373205	CABP1	12	ENSG00000134909	3702.33	0.247833	0.119287	2.07763	0.0377437	0.230071	ARHGAP32	11	ENSG00000136383	75.5175	1.45686	0.395928	3.67961	0.000233592	0.00142933	ALPK3	15
ENSG00000170322	1076.45	0.262632	0.139998	1.87596	0.0606601	0.373487	NFRKB	11	ENSG00000153936	1916.95	0.274796	0.132285	2.07731	0.037773	0.230094	HS2ST1	1	ENSG00000116005	3961.88	0.337688	0.0918121	3.67803	0.000235041	0.00143771	PCYOX1	2
ENSG00000106392	631.898	-0.287731	0.153423	-1.87541	0.0607362	0.373729	C1GALT1	7	ENSG00000275875	14.2729	-0.95745	0.460897	-2.07736	0.0377681	0.230094		7	ENSG00000115944	3728.23	-0.328078	0.0892608	-3.6755	0.000237387	0.00145125	COX7A2L	2
ENSG00000144868	625.243	0.19572	0.104363	1.87538	0.0607404	0.373729	TMEM108	3	ENSG00000078401	31.6492	-0.908556	0.437431	-2.07703	0.0377991	0.230175	EDN1	6	ENSG00000157191	794.709	-0.318588	0.0866795	-3.67547	0.000237414	0.00145125	NECAP2	1
ENSG00000111817	664.209	-0.275487	0.146922	-1.87506	0.0607845	0.373732	DSE	6	ENSG00000140465	128.425	-0.426178	0.205255	-2.07634	0.0378629	0.230324	CYP1A1	15	ENSG00000167088	1437.66	-0.409378	0.111388	-3.67525	0.000237618	0.001452	SNRPD1	18
ENSG00000163531	11222.1	0.220135	0.11741	1.87493	0.0608024	0.373732	NFASC	1	ENSG00000178623	222.232	-0.430416	0.207309	-2.07621	0.0378746	0.230324	GPR35	2	ENSG00000181785	252.104	-0.478863	0.1303	-3.67508	0.00023778	0.0014525	OR5AS1	11
ENSG00000171217	10.8894	-0.658904	0.351374	-1.87522	0.0607624	0.373732	CLDN20	6	ENSG00000181929	1427.7	-0.228475	0.110039	-2.0763	0.0378662	0.230324	PRKAG1	12	ENSG00000198832	322.695	0.879943	0.239495	3.67416	0.000238635	0.00145723	SELENOM	22
ENSG00000046647	588.104	-0.25596	0.136532	-1.87473	0.0608304	0.373753	GEMIN8	X	ENSG00000267809	129.904	0.531062	0.255775	2.07629	0.0378674	0.230324	NDUFV2P1	19	ENSG00000196812	344.04	-0.535369	0.145809	-3.67172	0.00024092	0.00147069	ZSCAN16	6
ENSG00000124440	205.876	0.521256	0.278152	1.874	0.0609305	0.373753	HIF3A	19	ENSG00000132361	2279.5	0.249891	0.120398	2.07554	0.0379369	0.230392	CLUH	17	ENSG00000162551	95.5267	1.65727	0.451413	3.67129	0.000241329	0.00147221	ALPL	1
ENSG00000146005	7051.74	0.158433	0.0845554	1.87371	0.0609698	0.373753	PSD2	5	ENSG00000134531	438.096	0.816556	0.393372	2.07579	0.0379137	0.230392	EMP1	12	ENSG00000163016	25.951	-1.14009	0.310543	-3.67129	0.000241332	0.00147221	ALMS1P1	2
ENSG00000167384	551.769	0.215265	0.114839	1.87449	0.0608626	0.373753	ZNF180	19	ENSG00000166228	724.531	0.552816	0.266348	2.07554	0.0379365	0.230392	PCBD1	10	ENSG00000111845	342.898	-0.332337	0.0905394	-3.67064	0.000241947	0.00147547	PAK1IP1	6
ENSG00000171298	2267.2	0.27999	0.149409	1.87399	0.0609321	0.373753	GAA	17	ENSG00000185658	5313.43	-0.288884	0.139171	-2.07576	0.0379165	0.230392	BRWD1	21	ENSG00000162873	2733.89	0.893579	0.243687	3.66691	0.000245495	0.00149588	KLHDC8A	1
ENSG00000182749	801.876	0.134286	0.0716597	1.87394	0.0609387	0.373753	PAQR7	1	ENSG00000007968	10.2578	1.11699	0.538405	2.07462	0.0380218	0.230753	E2F2	1	ENSG00000188807	1496.43	-0.274746	0.0749266	-3.66687	0.000245542	0.00149588	TMEM201	1
ENSG00000184617	11.3466	0.774978	0.413603	1.87372	0.0609686	0.373753	ZNF840P	20	ENSG00000119048	1608.34	-0.213501	0.102908	-2.07467	0.0380172	0.230753	UBE2B	5	ENSG00000198113	68.3504	-0.778212	0.212225	-3.66692	0.000245491	0.00149588	TOR4A	9
ENSG00000196569	259.102	-0.539815	0.288033	-1.87414	0.0609112	0.373753	LAMA2	6	ENSG00000132530	280.262	-0.407521	0.196541	-2.07347	0.0381288	0.231059	XAF1	17	ENSG00000167526	10486.2	-0.60981	0.166336	-3.66613	0.00024625	0.00149969	RPL13	16
ENSG00000123352	1768.49	0.130279	0.0695454	1.8733	0.0610271	0.373978	SPATS2	12	ENSG00000135040	2840.67	0.317223	0.152998	2.07339	0.0381364	0.231059	NAA35	9	ENSG00000203908	39.359	-1.03641	0.282715	-3.66591	0.000246463	0.00150048	KHDC3L	6
ENSG00000260230	6300.06	0.145687	0.0777779	1.87312	0.0610525	0.374008	FRRS1L	9	ENSG00000142945	57.84	0.832589	0.401456	2.07392	0.0380863	0.231059	KIF2C	1	ENSG00000113327	2481.3	-0.465107	0.126917	-3.66466	0.000247671	0.00150682	GABRG2	5
ENSG00000134363	55.6783	-0.539305	0.288005	-1.87256	0.0611297	0.37423	FST	5	ENSG00000187961	1071.06	-0.341572	0.164736	-2.07346	0.0381295	0.231059	KLHL17	1	ENSG00000168004	19.92	1.80632	0.4929	3.66468	0.000247648	0.00150682	PLAAT5	11
ENSG00000155366	724.948	-0.515582	0.275322	-1.87265	0.0611165	0.37423	RHOC	1	ENSG00000198835	142.13	-0.515443	0.248579	-2.07356	0.0381201	0.231059	GJC2	1	ENSG00000185339	734.713	0.467541	0.127597	3.6642	0.000248108	0.00150898	TCN2	22
ENSG00000173926	119.257	-0.390717	0.208671	-1.8724	0.0611511	0.374235	MARCHF3	5	ENSG00000076826	3909.65	-0.266046	0.128355	-2.07273	0.038197	0.231116	CAMSAP3	19	ENSG00000167654	14596.9	0.452554	0.123523	3.66371	0.000248587	0.00151138	ATCAY	19
ENSG00000118922	4970.32	-0.127284	0.0679956	-1.87194	0.0612143	0.374277	KLF12	13	ENSG00000166275	466.554	-0.30285	0.146113	-2.07271	0.0381996	0.231116	BORCS7	10	ENSG00000182473	8356.45	0.42084	0.114871	3.66357	0.000248725	0.00151172	EXOC7	17
ENSG00000182158	400.792	-0.232384	0.124134	-1.87204	0.0612005	0.374277	CREB3L2	7	ENSG00000172116	23.4107	0.836867	0.403729	2.07284	0.0381869	0.231116	CD8B	2	ENSG00000177303	736.896	0.491141	0.134066	3.66342	0.000248871	0.00151209	CASKIN2	17
ENSG00000185252	2921.16	0.249654	0.133381	1.87173	0.0612444	0.374277	ZNF74	22	ENSG00000198380	5693.34	0.299648	0.144539	2.07313	0.0381598	0.231116	GFPT1	2	ENSG00000130768	32.3275	1.8228	0.497598	3.66321	0.000249079	0.00151285	SMPDL3B	1
ENSG00000231551	98.031	-0.412087	0.220178	-1.87161	0.0612606	0.374277	PDE4DIPP6	1	ENSG00000213906	49.6541	0.606576	0.292665	2.0726	0.0382098	0.231116	LTB4R2	14	ENSG00000197763	247.449	0.437231	0.11937	3.66283	0.000249443	0.00151456	TXNRD3	3
ENSG00000274471	167.227	0.399264	0.213315	1.87171	0.061247	0.374277		15	ENSG00000104738	1615.07	0.316842	0.152933	2.07177	0.0382869	0.231117	MCM4	8	ENSG00000125821	2350.54	-0.350689	0.0957476	-3.66264	0.000249633	0.0015152	DTD1	20
ENSG00000197114	973.785	0.238392	0.12745	1.87049	0.0614164	0.375103	ZGPAT	20	ENSG00000164616	14.8885	1.03255	0.498372	2.07184	0.0382801	0.231117	FBXL21P	5	ENSG00000214102	19.0547	-1.51078	0.412533	-3.6622	0.000250054	0.00151725	WEE2	7
ENSG00000259529	248.316	0.290569	0.155365	1.87024	0.0614508	0.375187		14	ENSG00000170802	459.744	0.277775	0.13406	2.07203	0.0382628	0.231117	FOXN2	2	ENSG00000205763	421.506	-0.500942	0.136859	-3.66027	0.000251946	0.00152821	RP9P	7
ENSG00000185800	4840.77	0.217777	0.116471	1.8698	0.0615115	0.375432	DMWD	19	ENSG00000181785	246.408	-0.281026	0.135633	-2.07196	0.038269	0.231117	OR5AS1	11	ENSG00000170100	1834.13	0.600275	0.164039	3.65934	0.00025287	0.0015333	ZNF778	16
ENSG00000171180	84.6865	0.321886	0.172192	1.86934	0.0615754	0.375696	OR2M4	1	ENSG00000184144	2971.66	0.239518	0.115593	2.07207	0.0382585	0.231117	CNTN2	1	ENSG00000155256	3367.63	-0.251338	0.0687086	-3.65803	0.00025416	0.00154061	ZFYVE27	10
ENSG00000162148	106.635	0.280815	0.150274	1.86868	0.0616673	0.37588	SAXO4	11	ENSG00000227080	40.6228	-0.589839	0.284625	-2.07234	0.038234	0.231117		7	ENSG00000276975	14.5734	1.65638	0.452931	3.65702	0.000255169	0.00154621	HYDIN2	1
ENSG00000226232	74.7972	0.435166	0.232854	1.86883	0.061646	0.37588	NPIPB14P	16	ENSG00000184897	6079.86	-0.261464	0.12622	-2.07149	0.0383134	0.23116	H1-10	3	ENSG00000122679	17.7375	2.15443	0.589165	3.65675	0.000255435	0.0015473	RAMP3	7
ENSG00000248905	34.0588	-1.20603	0.645358	-1.86878	0.0616537	0.37588	FMN1	15	ENSG00000254352	12.0019	0.959042	0.462988	2.07142	0.0383195	0.23116	C4orf46P3	8	ENSG00000119661	1463.68	0.47291	0.129354	3.65593	0.000256246	0.0015517	DNAL1	14
ENSG00000116525	555.855	0.284584	0.152318	1.86835	0.0617127	0.376012	TRIM62	1	ENSG00000107890	841.677	-0.279756	0.135076	-2.07109	0.0383503	0.23124	ANKRD26	10	ENSG00000078725	2094.35	-0.288025	0.0787891	-3.65565	0.000256533	0.00155242	BRINP1	9
ENSG00000196834	41.1719	-1.02981	0.551225	-1.86823	0.0617302	0.376012	POTEI	2	ENSG00000158864	3160.66	-0.187457	0.090521	-2.07087	0.0383712	0.23124	NDUFS2	1	ENSG00000158122	117.105	0.606902	0.166022	3.65556	0.000256622	0.00155242	PRXL2C	9
ENSG00000270765	61.5034	0.582179	0.311718	1.86765	0.0618115	0.376381	GAS2L2	17	ENSG00000188342	604.007	-0.330954	0.15981	-2.07091	0.0383668	0.23124	GTF2F2	13	ENSG00000166479	1470.35	0.329473	0.0901286	3.65558	0.000256597	0.00155242	TMX3	18
ENSG00000047365	53.1627	-0.755501	0.404678	-1.86692	0.0619126	0.376779	ARAP2	4	ENSG00000121089	34.7854	0.660364	0.318914	2.07067	0.0383899	0.231275	NACA3P	4	ENSG00000128694	373.444	-0.339236	0.0928298	-3.65438	0.000257799	0.00155902	OSGEPL1	2
ENSG00000112293	1162.44	-0.185849	0.0995535	-1.86682	0.0619262	0.376779	GPLD1	6	ENSG00000127418	334.659	0.721704	0.348572	2.07046	0.0384094	0.231316	FGFRL1	4	ENSG00000184216	1104.51	1.16625	0.319153	3.65419	0.000257992	0.00155966	IRAK1	X
ENSG00000243323	16.4534	-0.631732	0.338416	-1.86673	0.0619389	0.376779	PTPRVP	1	ENSG00000253540	7.06208	1.41373	0.683008	2.06986	0.0384652	0.231574	FAM86HP	3	ENSG00000163406	202.673	1.46567	0.401327	3.65207	0.000260137	0.00157211	SLC15A2	3
ENSG00000119636	597.382	-0.222075	0.118997	-1.86622	0.0620108	0.377091	BBOF1	14	ENSG00000136193	10098.3	0.357227	0.172604	2.06963	0.0384872	0.231629	SCRN1	7	ENSG00000033170	1659.59	0.290951	0.0796728	3.65182	0.00026039	0.00157311	FUT8	14
ENSG00000180929	19.3841	0.769832	0.412581	1.86589	0.0620567	0.377217	GPR62	3	ENSG00000257966	45.9952	-0.503464	0.243348	-2.0689	0.0385553	0.231962	OLA1P3	12	ENSG00000111530	9701.12	0.320198	0.087691	3.65143	0.000260782	0.00157495	CAND1	12
ENSG00000234742	9.73469	0.990202	0.530719	1.86577	0.0620729	0.377217	RPL17P18	3	ENSG00000167733	2082.9	-0.333873	0.161404	-2.06855	0.038588	0.232081	HSD11B1L	19	ENSG00000100626	2168.93	0.487223	0.133463	3.65061	0.000261617	0.00157947	GALNT16	14
ENSG00000248769	13.0517	-1.14164	0.612046	-1.86528	0.0621422	0.377512		5	ENSG00000116005	3570.54	0.207541	0.100379	2.06758	0.0386799	0.232556	PCYOX1	2	ENSG00000105698	5462.07	-0.261406	0.0716093	-3.65045	0.000261785	0.00157995	USF2	19
ENSG00000165259	485.507	0.301244	0.161526	1.86499	0.0621833	0.377636	HDX	X	ENSG00000188566	1144.53	0.257666	0.124637	2.06733	0.0387029	0.232617	NDOR1	9	ENSG00000072134	3097.5	0.319231	0.0874571	3.65014	0.000262099	0.00158007	EPN2	17
ENSG00000131153	116.958	0.324334	0.173974	1.86427	0.0622837	0.37812	GINS2	16	ENSG00000173801	4340.48	-0.215599	0.104324	-2.06663	0.0387692	0.232938	JUP	17	ENSG00000101670	566.439	0.662851	0.181599	3.65009	0.000262152	0.00158007	LIPG	18
ENSG00000005379	3835.31	0.130134	0.0698202	1.86385	0.0623432	0.378355	TSPOAP1	17	ENSG00000092853	176.691	0.476206	0.230482	2.06613	0.0388159	0.232986	CLSPN	1	ENSG00000145246	394.865	0.781317	0.214045	3.65025	0.000261987	0.00158007	ATP10D	4
ENSG00000178409	742.519	0.162757	0.0873324	1.86365	0.062371	0.378398	BEND3	6	ENSG00000099999	1013.39	-0.242269	0.117256	-2.06615	0.0388143	0.232986	RNF215	22	ENSG00000151348	3471.16	0.258056	0.0706967	3.65018	0.000262054	0.00158007	EXT2	11
ENSG00000131873	1003.27	-0.21423	0.114983	-1.86315	0.0624418	0.378673	CHSY1	15	ENSG00000283071	5.55737	-1.76582	0.854564	-2.06634	0.0387967	0.232986	LBHD2	14	ENSG00000063177	8771.72	-0.466892	0.127924	-3.64976	0.000262481	0.00158152	RPL18	19
ENSG00000150593	1766.42	-0.37704	0.2024	-1.86285	0.0624834	0.378673	PDCD4	10	ENSG00000169241	289.856	-0.374325	0.181253	-2.0652	0.0389037	0.233435	SLC50A1	1	ENSG00000171310	1863.26	0.555142	0.152117	3.64943	0.000262822	0.00158305	CHST11	12
ENSG00000205744	69.1431	-0.487716	0.261806	-1.86289	0.0624774	0.378673	DENND1C	19	ENSG00000283154	536.394	0.652527	0.315985	2.06506	0.0389174	0.23344	IQCJ-SCHIP1	3	ENSG00000127578	81.3428	-1.06011	0.290507	-3.64916	0.000263095	0.00158417	WFIKKN1	16
ENSG00000237517	235.805	-0.293205	0.157405	-1.86274	0.0624995	0.378673	CELSR1P1	22	ENSG00000119684	894.58	-0.25717	0.124583	-2.06425	0.0389941	0.233822	MLH3	14	ENSG00000000419	861.36	-0.327069	0.0896545	-3.6481	0.000264189	0.00158917	DPM1	20
ENSG00000131142	25.8787	0.800739	0.429979	1.86228	0.0625643	0.378814	CCL25	19	ENSG00000136297	108.76	-0.596347	0.288923	-2.06404	0.0390144	0.233866	MMD2	7	ENSG00000118432	6468.62	-0.501097	0.137357	-3.64813	0.000264161	0.00158917	CNR1	6
ENSG00000261456	25.2771	0.59317	0.318499	1.86239	0.062548	0.378814	TUBB8	10	ENSG00000155561	2190.43	-0.17105	0.0828851	-2.0637	0.0390462	0.233979	NUP205	7	ENSG00000164197	798.222	0.494589	0.135573	3.64815	0.000264139	0.00158917	RNF180	5
ENSG00000002919	664.619	-0.235388	0.126422	-1.86193	0.0626125	0.378886	SNX11	17	ENSG00000055147	523.01	0.286066	0.138656	2.06313	0.0391005	0.233989	FAM114A2	5	ENSG00000159217	573.352	-0.619128	0.16973	-3.64772	0.000264576	0.00159044	IGF2BP1	17
ENSG00000168306	13.3846	-0.907306	0.487302	-1.8619	0.0626177	0.378886	ACOX2	3	ENSG00000100109	1585.58	0.221486	0.107344	2.06332	0.039082	0.233989	TFIP11	22	ENSG00000270629	464.373	0.931705	0.255416	3.64779	0.000264504	0.00159044	NBPF14	1
ENSG00000185739	11.3399	-0.960691	0.516096	-1.86146	0.0626793	0.379133	SRL	16	ENSG00000177150	510.22	0.217824	0.105567	2.06338	0.0390762	0.233989	FAM210A	18	ENSG00000096063	2782.66	-0.287395	0.0787893	-3.64763	0.000264666	0.00159046	SRPK1	6
ENSG00000072041	3138.48	-0.341196	0.18332	-1.8612	0.062716	0.379229	SLC6A15	12	ENSG00000188747	187.406	-0.433312	0.210029	-2.0631	0.039103	0.233989	NOXA1	9	ENSG00000144550	105.882	0.981745	0.269167	3.64734	0.000264968	0.00159174	CPNE9	3
ENSG00000181090	4065.25	0.227335	0.12216	1.86096	0.0627503	0.379311	EHMT1	9	ENSG00000271121	211.215	0.458178	0.222093	2.063	0.0391127	0.233989	NUDT4P2	1	ENSG00000235217	1376.7	0.399922	0.109651	3.64724	0.000265075	0.00159186	TSPY26P	20
ENSG00000189164	519.573	0.201045	0.10807	1.86033	0.062839	0.379721	ZNF527	19	ENSG00000067842	1722.93	0.236573	0.114746	2.06171	0.0392351	0.234029	ATP2B3	X	ENSG00000109381	1210.02	-0.323977	0.0888303	-3.64715	0.000265164	0.00159186	ELF2	4
ENSG00000162407	172.103	-0.585376	0.314775	-1.85967	0.0629327	0.380161	PLPP3	1	ENSG00000102287	279.927	-1.86815	0.906179	-2.06157	0.0392491	0.234029	GABRE	X	ENSG00000178935	184.774	-0.523672	0.143649	-3.6455	0.000266876	0.00160161	ZNF552	19
ENSG00000223518	9.11458	-1.50774	0.810872	-1.8594	0.0629703	0.380262	CSNK1A1P1	15	ENSG00000114786	205.246	-0.352375	0.170853	-2.06244	0.0391656	0.234029	ABHD14A-ACY1	3	ENSG00000197903	86.074	-0.973741	0.267132	-3.64517	0.000267212	0.0016031	H2BC12	6
ENSG00000024048	2226.21	0.172722	0.0929338	1.85855	0.0630911	0.38074	UBR2	6	ENSG00000116157	172.465	0.477804	0.231639	2.06271	0.0391405	0.234029	GPX7	1	ENSG00000198265	2126.27	0.488036	0.13389	3.64505	0.00026734	0.00160333	HELZ	17
ENSG00000237004	118.117	0.330085	0.177603	1.85856	0.06309	0.38074	ZNRF2P1	7	ENSG00000134954	52.4404	-0.500801	0.242918	-2.06161	0.0392451	0.234029	ETS1	11	ENSG00000166233	5117.13	-0.338434	0.0929006	-3.64297	0.00026951	0.00161581	ARIH1	15
ENSG00000117707	30.5262	0.991679	0.53393	1.85732	0.0632657	0.381237	PROX1	1	ENSG00000147224	2552.98	0.252376	0.122396	2.06197	0.0392108	0.234029	PRPS1	X	ENSG00000102038	5916.81	-0.233249	0.064046	-3.6419	0.000270628	0.00162144	SMARCA1	X
ENSG00000163762	31.9524	-0.776903	0.418296	-1.8573	0.0632679	0.381237	TM4SF18	3	ENSG00000149591	1367.04	-1.34642	0.653074	-2.06167	0.039239	0.234029	TAGLN	11	ENSG00000274892	10.711	-1.7705	0.486137	-3.64197	0.000270562	0.00162144		19
ENSG00000177990	1246.37	0.150939	0.0812708	1.85723	0.0632781	0.381237	DPY19L2	12	ENSG00000167525	324.671	-0.339663	0.164676	-2.06261	0.0391494	0.234029	PROCA1	17	ENSG00000051596	1723.99	-0.423658	0.116363	-3.64081	0.000271777	0.00162779	THOC3	5
ENSG00000197971	722.439	0.374473	0.201606	1.85745	0.0632478	0.381237	MBP	18	ENSG00000245848	150.041	-0.37861	0.183591	-2.06224	0.0391845	0.234029	CEBPA	19	ENSG00000180185	927.626	-0.307291	0.0844052	-3.64066	0.000271939	0.00162822	FAHD1	16
ENSG00000203877	255.869	-0.238018	0.128136	-1.85754	0.063235	0.381237	RIPPLY2	6	ENSG00000261740	490.127	-0.36071	0.174914	-2.06222	0.0391868	0.234029	BOLA2-SMG1P6	16	ENSG00000257529	802.804	-0.577164	0.158589	-3.63937	0.000273307	0.00163587	RPL36A-HNRNPH2	X
ENSG00000104957	1283.84	0.133049	0.0716544	1.85682	0.0633366	0.381464	YJU2B	19	ENSG00000108381	124.611	-0.318272	0.154402	-2.06132	0.0392721	0.234089	ASPA	17	ENSG00000047662	320.358	0.60574	0.166494	3.6382	0.000274545	0.00164274	FAM184B	4
ENSG00000139155	10.2383	-1.30558	0.703348	-1.85624	0.0634191	0.381834	SLCO1C1	12	ENSG00000261678	1332.41	-0.249724	0.121198	-2.06046	0.0393549	0.234505	SCRT1	8	ENSG00000113360	3656.07	-0.241356	0.0663434	-3.63797	0.000274791	0.00164312	DROSHA	5
ENSG00000075239	1072.28	-0.270792	0.145914	-1.85584	0.0634768	0.382055	ACAT1	11	ENSG00000005893	3626.06	0.237818	0.115463	2.05968	0.0394287	0.23474	LAMP2	X	ENSG00000186866	1441.87	0.376213	0.103411	3.63802	0.00027474	0.00164312	POFUT2	21
ENSG00000169291	23.6827	-0.7169	0.38647	-1.855	0.0635967	0.382651	SHE	1	ENSG00000147588	12.7604	1.35959	0.660112	2.05964	0.0394333	0.23474	PMP2	8	ENSG00000013573	1249.83	-0.342179	0.0940599	-3.63788	0.00027489	0.00164317	DDX11	12
ENSG00000153930	38.0636	-0.896495	0.483361	-1.85471	0.0636374	0.382769	ANKFN1	17	ENSG00000213689	26.1509	0.983772	0.477592	2.05986	0.0394122	0.23474	TREX1	3	ENSG00000118579	4993.78	-0.346425	0.0952504	-3.63699	0.000275839	0.00164613	MED28	4
ENSG00000250138	125.905	-0.769647	0.415046	-1.85436	0.063687	0.382941		5	ENSG00000108349	7890.66	0.180186	0.0875149	2.05892	0.0395023	0.234995	CASC3	17	ENSG00000134698	3989.44	-0.306415	0.0842421	-3.63732	0.000275491	0.00164613	AGO4	1
ENSG00000175592	28.9668	-0.82561	0.44541	-1.8536	0.0637971	0.383477	FOSL1	11	ENSG00000198517	1138.38	-0.316892	0.153908	-2.05896	0.0394979	0.234995	MAFK	7	ENSG00000134873	33.2878	1.61233	0.44331	3.63704	0.000275794	0.00164613	CLDN10	13
ENSG00000108819	9808.5	0.177713	0.0959279	1.85256	0.0639449	0.383663	PPP1R9B	17	ENSG00000143401	1018.88	0.2734	0.132807	2.05863	0.0395298	0.235003	ANP32E	1	ENSG00000186628	220.054	-0.645977	0.177611	-3.63703	0.000275799	0.00164613	FSD2	15
ENSG00000123453	35.8957	-0.588226	0.317581	-1.85221	0.0639964	0.383663	SARDH	9	ENSG00000271064	11.485	-0.896028	0.435229	-2.05875	0.0395181	0.235003		7	ENSG00000187048	69.1999	-0.893968	0.245798	-3.637	0.000275836	0.00164613	CYP4A11	1
ENSG00000142961	73.6466	-0.461191	0.24899	-1.85225	0.0639904	0.383663	MOB3C	1	ENSG00000186160	7.43799	-1.14437	0.555958	-2.05837	0.0395546	0.235074	CYP4Z1	1	ENSG00000157851	39500.5	0.322813	0.0887636	3.63677	0.000276079	0.00164702	DPYSL5	2
ENSG00000147654	529.538	-0.179464	0.0968776	-1.85248	0.0639568	0.383663	EBAG9	8	ENSG00000137720	302.529	-0.347174	0.168687	-2.0581	0.0395807	0.235151	CFAP68	11	ENSG00000161647	1404.33	-0.450884	0.123989	-3.63648	0.000276393	0.00164834	MPP3	17
ENSG00000164049	193.498	0.50288	0.271419	1.85278	0.0639139	0.383663	FBXW12	3	ENSG00000178935	174.904	-0.443929	0.215822	-2.05692	0.0396942	0.235748	ZNF552	19	ENSG00000139437	597.286	-0.567951	0.156193	-3.6362	0.00027669	0.00164957	TCHP	12
ENSG00000168237	1025.85	0.326885	0.176404	1.85305	0.0638749	0.383663	GLYCTK	3	ENSG00000095370	1129.52	-0.372547	0.181146	-2.05661	0.0397241	0.235805	SH2D3C	9	ENSG00000174514	272.398	0.585897	0.161138	3.636	0.000276907	0.00165032	MFSD4A	1
ENSG00000182979	5820.91	0.190167	0.102621	1.8531	0.0638685	0.383663	MTA1	14	ENSG00000139318	1603.8	-0.386573	0.187972	-2.05655	0.0397299	0.235805	DUSP6	12	ENSG00000172465	1104.11	-0.329864	0.0907448	-3.63507	0.000277904	0.00165572	TCEAL1	X
ENSG00000253166	22.7504	0.625102	0.337388	1.85277	0.0639153	0.383663		8	ENSG00000211460	3143.7	-0.139935	0.0680637	-2.05594	0.0397884	0.236075	TSN	2	ENSG00000155816	2140.43	-0.35049	0.0964294	-3.63467	0.000278332	0.00165773	FMN2	1
ENSG00000105556	1412.28	0.174206	0.094073	1.85182	0.0640524	0.383872	MIER2	19	ENSG00000183258	2752.36	0.189312	0.0920924	2.05567	0.039814	0.236149	DDX41	5	ENSG00000285749	80.9209	-0.681977	0.187676	-3.6338	0.00027928	0.00166283		3
ENSG00000127054	3670.24	0.170883	0.0923013	1.85136	0.0641177	0.384064	INTS11	1	ENSG00000118160	3014.29	0.229969	0.111882	2.05547	0.0398341	0.236153	SLC8A2	19	ENSG00000065135	3607.8	-0.296822	0.0816947	-3.63331	0.000279806	0.00166541	GNAI3	1
ENSG00000171798	1926.71	0.228257	0.123295	1.8513	0.0641266	0.384064	KNDC1	10	ENSG00000135486	17175.8	-0.233963	0.113833	-2.05532	0.0398478	0.236153	HNRNPA1	12	ENSG00000040199	1440.54	0.298481	0.0821796	3.63206	0.000281164	0.00167295	PHLPP2	16
ENSG00000014123	576.703	-0.218222	0.117889	-1.85108	0.0641584	0.384129	UFL1	6	ENSG00000173457	1460.17	-0.498061	0.242335	-2.05526	0.039854	0.236153	PPP1R14B	11	ENSG00000049541	556.643	-0.367032	0.101108	-3.63011	0.000283296	0.00168507	RFC2	7
ENSG00000069509	465.646	-0.246157	0.133025	-1.85046	0.0642473	0.384535	FUNDC1	X	ENSG00000172663	574.796	-0.303741	0.14782	-2.0548	0.0398987	0.23634	TMEM134	11	ENSG00000236814	30.5894	-1.03333	0.284672	-3.6299	0.00028353	0.00168591		8
ENSG00000084234	13843.2	-0.10512	0.0568212	-1.85002	0.0643108	0.384552	APLP2	11	ENSG00000036530	1177.64	-0.229332	0.11166	-2.05384	0.0399911	0.236363	CYP46A1	14	ENSG00000153933	1208.84	0.434316	0.119653	3.62979	0.00028365	0.00168607	DGKE	17
ENSG00000138430	4141.78	-0.16906	0.091381	-1.85006	0.0643052	0.384552	OLA1	2	ENSG00000088882	2093.46	0.28909	0.14074	2.05407	0.0399688	0.236363	CPXM1	20	ENSG00000168621	73.6774	-1.55611	0.428824	-3.62877	0.000284773	0.00169219	GDNF	5
ENSG00000275400	85.3234	-0.402177	0.217393	-1.85	0.0643136	0.384552		7	ENSG00000101665	490.257	-0.336776	0.163975	-2.05382	0.0399933	0.236363	SMAD7	18	ENSG00000111305	41.4702	1.18056	0.325508	3.62683	0.000286927	0.00170444	GSG1	12
ENSG00000018699	313.228	-0.292549	0.158207	-1.84915	0.0644366	0.385054	TTC27	2	ENSG00000131467	3292.32	0.216998	0.105656	2.05381	0.0399942	0.236363	PSME3	17	ENSG00000166451	199.981	0.871113	0.240217	3.62636	0.000287446	0.00170696	CENPN	16
ENSG00000120162	167.199	-0.388446	0.21007	-1.84913	0.0644397	0.385054	MOB3B	9	ENSG00000140519	10.1079	1.2106	0.589421	2.05388	0.0399872	0.236363	RHCG	15	ENSG00000278259	365.958	-0.502691	0.138672	-3.62504	0.000288921	0.00171515	MYO19	17
ENSG00000168528	564.074	0.381876	0.206559	1.84875	0.0644938	0.385251	SERINC2	1	ENSG00000168306	18.4047	-1.1072	0.538898	-2.05456	0.0399213	0.236363	ACOX2	3	ENSG00000197375	798.731	0.349814	0.096534	3.62374	0.00029037	0.00172319	SLC22A5	5
ENSG00000099866	163.296	0.44653	0.24161	1.84814	0.0645818	0.385296	MADCAM1	19	ENSG00000236794	7.50258	1.11989	0.545244	2.05392	0.0399832	0.236363	BCRP8	22	ENSG00000005108	2872.05	-0.580644	0.160274	-3.62282	0.000291412	0.00172881	THSD7A	7
ENSG00000100934	2625.09	-0.115972	0.0627474	-1.84823	0.0645689	0.385296	SEC23A	14	ENSG00000101940	3129.99	-0.348168	0.169552	-2.05346	0.0400276	0.236483	WDR13	X	ENSG00000007392	3447.54	-0.298103	0.0823266	-3.62098	0.000293492	0.00174058	LUC7L	16
ENSG00000107562	36.868	-0.722983	0.391195	-1.84814	0.0645825	0.385296	CXCL12	10	ENSG00000118217	1518.05	0.277886	0.135345	2.05317	0.0400565	0.236498	ATF6	1	ENSG00000171700	276.598	0.654511	0.180809	3.6199	0.000294716	0.00174726	RGS19	20
ENSG00000164946	168.937	-0.471839	0.255309	-1.84811	0.0645858	0.385296	FREM1	9	ENSG00000226792	54.3088	-0.710699	0.34614	-2.05321	0.0400522	0.236498	C13orf42	13	ENSG00000169436	13.7421	2.91774	0.806055	3.61977	0.000294864	0.00174757	COL22A1	8
ENSG00000142661	44.0402	-0.913004	0.494219	-1.84737	0.0646939	0.385814	MYOM3	1	ENSG00000106080	260.135	0.385874	0.188006	2.05246	0.040125	0.236748	FKBP14	7	ENSG00000018280	50.8258	-0.920912	0.254448	-3.61925	0.000295453	0.00175049	SLC11A1	2
ENSG00000104814	60.6806	0.412679	0.223466	1.84672	0.0647876	0.386203	MAP4K1	19	ENSG00000106211	786.431	0.707558	0.34472	2.05256	0.0401153	0.236748	HSPB1	7	ENSG00000104067	720.809	0.75024	0.207308	3.61897	0.000295782	0.00175129	TJP1	15
ENSG00000184828	601.152	0.33217	0.179879	1.84663	0.0648015	0.386203	ZBTB7C	18	ENSG00000215009	10.1922	1.05555	0.514352	2.0522	0.0401501	0.236818	ACSM4	12	ENSG00000204965	175.154	1.61996	0.447627	3.61899	0.000295751	0.00175129	PCDHA5	5
ENSG00000072110	2743.73	-0.322524	0.17468	-1.84638	0.0648374	0.38626	ACTN1	14	ENSG00000186732	174.936	0.446793	0.217795	2.05144	0.0402245	0.23718	MPPED1	22	ENSG00000183092	1685.55	-0.566503	0.156624	-3.61698	0.000298065	0.00176423	BEGAIN	14
ENSG00000090097	9053.16	0.207949	0.112703	1.8451	0.0650228	0.38626	PCBP4	3	ENSG00000077152	568.591	-0.271724	0.132471	-2.05119	0.0402488	0.237246	UBE2T	1	ENSG00000146856	232.928	0.540379	0.149412	3.61669	0.000298389	0.00176558	AGBL3	7
ENSG00000101350	7671.98	0.205429	0.111283	1.846	0.0648928	0.38626	KIF3B	20	ENSG00000174776	21.3581	1.15323	0.562335	2.05078	0.0402883	0.237246	WDR49	3	ENSG00000008294	9912.22	0.456367	0.126195	3.61636	0.000298774	0.00176727	SPAG9	17
ENSG00000101981	7.61355	-0.908556	0.492235	-1.84578	0.0649248	0.38626	F9	X	ENSG00000217644	41.2198	0.504361	0.245908	2.05101	0.0402658	0.237246		1	ENSG00000161544	399.469	-0.641976	0.177535	-3.61606	0.000299119	0.00176874	CYGB	17
ENSG00000103126	1862.92	0.137617	0.0745823	1.84516	0.0650137	0.38626	AXIN1	16	ENSG00000233597	33.9482	0.688827	0.335872	2.05086	0.0402803	0.237246	RPL19P6	3	ENSG00000112297	116.474	-0.680097	0.188102	-3.61557	0.000299688	0.00177152	CRYBG1	6
ENSG00000112812	72.1808	0.736286	0.398804	1.84623	0.0648582	0.38626	PRSS16	6	ENSG00000133818	863.11	-0.264852	0.129158	-2.05061	0.0403054	0.237269	RRAS2	11	ENSG00000126709	152.572	1.03227	0.285519	3.61541	0.000299873	0.00177204	IFI6	1
ENSG00000137812	75.3512	0.540383	0.292769	1.84577	0.0649259	0.38626	KNL1	15	ENSG00000109756	4217.95	0.303095	0.14784	2.05015	0.0403495	0.237451	RAPGEF2	4	ENSG00000227242	7.0263	-2.02833	0.561059	-3.61518	0.000300135	0.00177301		1
ENSG00000151208	3501.74	0.200801	0.108824	1.84518	0.0650113	0.38626	DLG5	10	ENSG00000169744	1200.57	-0.581576	0.28375	-2.04961	0.0404028	0.237687	LDB2	4	ENSG00000013288	1103.36	0.368183	0.101858	3.61467	0.000300726	0.00177592	MAN2B2	4
ENSG00000168907	33.2626	0.493167	0.267226	1.84551	0.0649638	0.38626	PLA2G4F	15	ENSG00000168769	1837.41	0.237928	0.116099	2.04936	0.0404272	0.237754	TET2	4	ENSG00000143797	3952.92	0.409029	0.113178	3.61404	0.000301466	0.00177971	MBOAT2	2
ENSG00000196498	2497.54	0.487748	0.264299	1.84544	0.0649734	0.38626	NCOR2	12	ENSG00000197766	207.813	0.325073	0.158639	2.04914	0.0404481	0.237799	CFD	19	ENSG00000163394	15.1025	2.32228	0.642643	3.61364	0.000301926	0.00178184	CCKAR	4
ENSG00000186765	106.51	0.558923	0.303139	1.84379	0.0652144	0.387145	FSCN2	17	ENSG00000119737	62.393	-0.461381	0.225228	-2.04851	0.0405102	0.238009	GPR75	2	ENSG00000167470	4884.33	-0.34031	0.0942194	-3.61189	0.000303974	0.00179335	MIDN	19
ENSG00000202474	34.9086	-0.755435	0.409719	-1.84379	0.0652136	0.387145	RNA5SP283	9	ENSG00000164070	1159.98	0.346685	0.169235	2.04855	0.0405065	0.238009	HSPA4L	4	ENSG00000078177	2801.09	0.603252	0.167074	3.61069	0.000305388	0.0018011	N4BP2	4
ENSG00000076984	2023.5	0.21807	0.118286	1.84358	0.0652448	0.3872	MAP2K7	19	ENSG00000254996	544.502	-0.440235	0.214932	-2.04826	0.0405347	0.238076	ANKHD1-EIF4EBP3	5	ENSG00000100439	872.206	0.644638	0.178553	3.61035	0.000305781	0.00180202	ABHD4	14
ENSG00000183397	116.033	0.286272	0.155322	1.84308	0.065317	0.387502	TEKTIP1	19	ENSG00000174989	992.71	0.274768	0.134166	2.04797	0.0405634	0.238166	FBXW8	12	ENSG00000103034	19503.5	0.434114	0.120242	3.61033	0.000305807	0.00180202	NDRG4	16
ENSG00000143367	1191.59	0.168399	0.0913777	1.84289	0.0653445	0.387539	TUFT1	1	ENSG00000243423	23.2616	0.619165	0.302375	2.04767	0.0405925	0.23826		17	ENSG00000143149	1262.03	0.617514	0.171044	3.61027	0.000305877	0.00180202	ALDH9A1	1
ENSG00000145721	63.9957	-0.626709	0.340192	-1.84222	0.0654428	0.387996	LIX1	5	ENSG00000143373	851.963	0.225786	0.110275	2.04747	0.0406115	0.238294	ZNF687	1	ENSG00000163888	2394.16	-0.578019	0.160107	-3.61022	0.000305941	0.00180202	CAMK2N2	3
ENSG00000129460	1107.94	0.152112	0.0826238	1.84102	0.0656186	0.38841	NGDN	14	ENSG00000157152	2089.96	-0.323141	0.157852	-2.04712	0.0406468	0.238346	SYN2	3	ENSG00000276128	196.149	0.436438	0.120967	3.60791	0.000308678	0.00181755		9
ENSG00000149480	3541.72	0.212521	0.115449	1.84083	0.0656468	0.38841	MTA2	11	ENSG00000198855	217.579	0.508349	0.248316	2.04718	0.04064	0.238346	FICD	12	ENSG00000267060	271.368	-0.621318	0.17222	-3.60769	0.000308931	0.00181845	PTGES3L	17
ENSG00000164062	1977.14	-0.196177	0.106544	-1.84129	0.0655798	0.38841	APEH	3	ENSG00000213123	682.08	-0.285767	0.139609	-2.04691	0.0406673	0.238389	DYNLT2B	3	ENSG00000235105	18.7882	-1.26859	0.351764	-3.60635	0.00031053	0.00182726		1
ENSG00000171612	1036.01	-0.149902	0.0814366	-1.84073	0.0656617	0.38841	SLC25A33	1	ENSG00000109066	577.789	0.439422	0.214787	2.04585	0.0407708	0.238918	TMEM104	17	ENSG00000178947	2951.45	-0.333373	0.0924475	-3.60608	0.000310859	0.00182861	SMIM10L2A	X
ENSG00000171766	495.026	-0.199566	0.108402	-1.84099	0.0656233	0.38841	GATM	15	ENSG00000123595	343.494	0.405059	0.198018	2.04557	0.0407991	0.239006	RAB9A	X	ENSG00000213722	1082.26	-3.69515	1.02487	-3.60548	0.000311577	0.00183223	DDAH2	6
ENSG00000174282	1814.94	0.125924	0.0683781	1.84159	0.0655355	0.38841	ZBTB4	17	ENSG00000168280	33246	-0.224538	0.109785	-2.04525	0.0408298	0.239073	KIF5C	2	ENSG00000073060	983.823	0.429799	0.119267	3.60366	0.000313765	0.0018445	SCARB1	12
ENSG00000251079	137.363	0.407657	0.221432	1.841	0.0656212	0.38841	BMS1P2	10	ENSG00000173421	14.4068	-0.89452	0.43738	-2.04518	0.040837	0.239073	IHO1	3	ENSG00000124608	979.649	-0.418472	0.116131	-3.60344	0.000314028	0.00184545	AARS2	6
ENSG00000104960	6309.18	0.157795	0.0857503	1.84016	0.065744	0.388644	PTOV1	19	ENSG00000124786	561.031	-0.221773	0.108462	-2.04471	0.0408834	0.239267	SLC35B3	6	ENSG00000220785	123.9	0.696629	0.193399	3.60204	0.000315735	0.00185488	MTMR9LP	1
ENSG00000198692	117.583	0.604319	0.328379	1.84031	0.0657227	0.388644	EIF1AY	Y	ENSG00000166579	1861.01	0.148517	0.0726412	2.04453	0.040901	0.239292	NDEL1	17	ENSG00000164542	2739.68	0.331943	0.0921646	3.60163	0.000316226	0.00185716	MATCAP2	7
ENSG00000104885	3550.98	0.221345	0.120307	1.83984	0.0657921	0.388703	DOT1L	19	ENSG00000100399	20.7766	0.988817	0.483678	2.04437	0.0409168	0.239307	CHADL	22	ENSG00000076826	4114.81	-0.351948	0.0977282	-3.60129	0.000316637	0.00185882	CAMSAP3	19
ENSG00000230847	17.1096	1.96474	1.06798	1.83967	0.0658165	0.388703	OCLNP1	5	ENSG00000261459	66.9711	-0.495975	0.242626	-2.0442	0.0409341	0.239331		16	ENSG00000197102	37830	-0.454208	0.126126	-3.60123	0.000316713	0.00185882	DYNC1H1	14
ENSG00000266173	1605.76	0.177386	0.096423	1.83966	0.0658178	0.388703	STRADA	17	ENSG00000253208	12.5841	-1.01677	0.4975	-2.04377	0.0409768	0.239502	PSME2P5	8	ENSG00000259030	75.7525	1.3884	0.385613	3.6005	0.000317605	0.00186345	FPGT-TNNI3K	1
ENSG00000151006	688.959	0.194104	0.105545	1.83906	0.0659066	0.389101	PRSS53	16	ENSG00000228836	12.165	-1.10289	0.539724	-2.04344	0.0410091	0.239614	CT45A5	X	ENSG00000085117	292.277	1.00585	0.279371	3.60039	0.000317743	0.00186365	CD82	11
ENSG00000145020	159.279	0.419143	0.22793	1.83891	0.0659286	0.389105	AMT	3	ENSG00000105976	232.397	0.882515	0.432018	2.04277	0.0410749	0.239921	MET	7	ENSG00000180818	8.55481	3.04078	0.844956	3.59875	0.000319751	0.00187482	HOXC10	12
ENSG00000054598	30.4079	-0.981365	0.533811	-1.83841	0.0660013	0.389282	FOXC1	6	ENSG00000233232	540.457	-0.361765	0.177112	-2.04258	0.0410941	0.239955	NPIPB7	16	ENSG00000128039	293.393	0.577825	0.160581	3.59835	0.000320244	0.00187711	SRD5A3	4
ENSG00000135677	2287.21	-0.22291	0.12125	-1.83843	0.0659996	0.389282	GNS	12	ENSG00000176293	327.777	-0.452334	0.221473	-2.04239	0.0411129	0.239987	ZNF135	19	ENSG00000187742	2246.34	-0.339556	0.0943725	-3.59805	0.000320617	0.00187869	SECISBP2	9
ENSG00000266302	170.881	-0.340683	0.185338	-1.83818	0.0660363	0.389362		17	ENSG00000047056	3740.29	0.221785	0.108622	2.0418	0.0411711	0.240066	WDR37	10	ENSG00000115760	4567.47	-0.303537	0.0843833	-3.59713	0.000321752	0.00188472	BIRC6	2
ENSG00000122592	100.478	-2.17545	1.18398	-1.83741	0.0661496	0.389391	HOXA7	7	ENSG00000074370	42.113	1.03642	0.507695	2.04142	0.0412088	0.240066	ATP2A3	17	ENSG00000113384	2928.85	-0.258186	0.0718011	-3.59585	0.000323336	0.00189339	GOLPH3	5
ENSG00000136014	140.585	0.557601	0.303493	1.83727	0.0661694	0.389391	USP44	12	ENSG00000091947	493.036	-0.252822	0.123877	-2.04091	0.0412594	0.240066	TMEM101	17	ENSG00000012963	1416.68	0.27868	0.0775166	3.59509	0.000324275	0.00189828	UBR7	14
ENSG00000166250	293.429	0.557777	0.303556	1.83748	0.0661396	0.389391	CLMP	11	ENSG00000107938	1178.43	-0.191592	0.0938678	-2.04108	0.0412429	0.240066	EDRF1	10	ENSG00000171103	706.96	-0.285792	0.0795241	-3.59378	0.000325915	0.00190726	TRMT61B	2
ENSG00000184349	1046.01	-0.313495	0.170565	-1.83798	0.0660652	0.389391	EFNA5	5	ENSG00000147421	912.824	-0.292121	0.143084	-2.0416	0.0411911	0.240066	HMBOX1	8	ENSG00000073921	5191.41	-0.262864	0.0731583	-3.59308	0.000326791	0.00191177	PICALM	11
ENSG00000205238	82.2695	-0.693867	0.377558	-1.83777	0.0660957	0.389391	SPDYE2	7	ENSG00000156017	302.973	-0.278851	0.136625	-2.04099	0.0412515	0.240066	CARNMT1	9	ENSG00000225110	249.135	0.657898	0.183119	3.59274	0.00032722	0.00191366	PNMA6F	X
ENSG00000285382	538.079	0.206101	0.112172	1.83736	0.0661565	0.389391		20	ENSG00000163064	1617.16	-0.770222	0.377201	-2.04194	0.0411576	0.240066	EN1	2	ENSG00000113595	2017.89	0.422909	0.117721	3.59247	0.000327562	0.00191504	TRIM23	5
ENSG00000118849	16.6883	-1.136	0.618362	-1.83711	0.0661936	0.389407	RARRES1	3	ENSG00000164610	352.525	-0.226006	0.110695	-2.0417	0.0411811	0.240066	RP9	7	ENSG00000161040	125.48	-0.604963	0.168409	-3.59222	0.000327869	0.00191622	FBXL13	7
ENSG00000143793	814.368	0.246076	0.133958	1.83697	0.0662148	0.389407	C1orf35	1	ENSG00000166292	22.457	0.960537	0.470628	2.04097	0.041254	0.240066	TMEM100	17	ENSG00000112144	1248.63	-0.448555	0.124887	-3.59167	0.00032856	0.00191964	CILK1	6
ENSG00000197223	771.346	-0.207023	0.112719	-1.83663	0.0662647	0.389575	C1D	2	ENSG00000204287	12.9987	2.06756	1.01302	2.04098	0.0412528	0.240066	HLA-DRA	6	ENSG00000187010	45.6298	-0.92922	0.258748	-3.59122	0.000329138	0.0019224	RHD	1
ENSG00000131100	2160.01	-0.190435	0.10372	-1.83605	0.0663507	0.389904	ATP6V1E1	22	ENSG00000130940	364.969	0.847192	0.415208	2.04041	0.0413099	0.240256	CASZ1	1	ENSG00000141052	9.47981	-2.20476	0.614052	-3.5905	0.00033004	0.00192661	MYOCD	17
ENSG00000184402	4894.93	0.109883	0.0598541	1.83585	0.0663801	0.389904	SS18L1	20	ENSG00000131019	416.818	0.342011	0.167648	2.04005	0.0413454	0.240256	ULBP3	6	ENSG00000141434	27.3518	-1.36899	0.381285	-3.59048	0.000330072	0.00192661	MEP1B	18
ENSG00000276592	17.9453	0.717867	0.391034	1.83582	0.0663848	0.389904	PHB1P6	7	ENSG00000172164	314.194	0.716507	0.351206	2.04013	0.0413373	0.240256	SNTB1	8	ENSG00000178104	11379.5	0.339375	0.0945257	3.59029	0.000330304	0.00192734	PDE4DIP	1
ENSG00000105443	9834.54	0.133297	0.0726263	1.83539	0.0664485	0.390118	CYTH2	19	ENSG00000185499	155.067	-0.608777	0.298384	-2.04025	0.0413258	0.240256	MUC1	1	ENSG00000005882	711.642	0.387311	0.10791	3.5892	0.000331698	0.00193485	PDK2	17
ENSG00000128250	737.761	-0.338101	0.184236	-1.83515	0.0664839	0.390118	RFPL1	22	ENSG00000106853	151.523	-0.438025	0.214805	-2.03918	0.0414324	0.240537	PTGR1	9	ENSG00000267699	44.8568	1.12403	0.313233	3.58848	0.00033261	0.00193954		18
ENSG00000163428	955.283	-0.142157	0.0774639	-1.83514	0.0664855	0.390118	LRRC58	3	ENSG00000160469	9969.11	0.179781	0.088164	2.03916	0.0414338	0.240537	BRSK1	19	ENSG00000172458	660.74	-0.460709	0.128401	-3.58806	0.000333144	0.00194203	IL17D	13
ENSG00000140398	720.235	0.398531	0.217189	1.83495	0.0665128	0.390153	NEIL1	15	ENSG00000160588	96.3312	0.346741	0.170034	2.03925	0.0414251	0.240537	MPZL3	11	ENSG00000175662	3727.86	0.287255	0.0800634	3.58784	0.000333427	0.00194306	TOM1L2	17
ENSG00000079335	37.9542	-0.581726	0.317054	-1.83479	0.066537	0.390169	CDC14A	1	ENSG00000133636	21.2817	-1.24685	0.61153	-2.0389	0.0414596	0.24061	NTS	12	ENSG00000130052	92.2816	1.07165	0.298713	3.58754	0.000333811	0.00194467	STARD8	X
ENSG00000082996	1022.47	-0.196731	0.107309	-1.83331	0.0667559	0.39095	RNF13	3	ENSG00000063660	6912.1	0.310227	0.152233	2.03784	0.0415655	0.240747	GPC1	2	ENSG00000156697	666.05	-0.715654	0.19954	-3.58652	0.000335116	0.00195165	UTP14A	X
ENSG00000106603	1672.11	-0.163809	0.0893452	-1.83343	0.066738	0.39095	COA1	7	ENSG00000137414	3125.14	-0.169906	0.0833669	-2.03806	0.0415444	0.240747	FAM8A1	6	ENSG00000135373	16.0548	2.19849	0.613445	3.58385	0.000338573	0.00197114	EHF	11
ENSG00000178773	647.103	-0.460036	0.250916	-1.83343	0.066739	0.39095	CPNE7	16	ENSG00000138735	353.394	-0.406964	0.199671	-2.03818	0.0415323	0.240747	PDE5A	4	ENSG00000185238	441.134	0.394687	0.110138	3.58356	0.000338938	0.00197264	PRMT3	11
ENSG00000258644	39.4312	-0.941061	0.513271	-1.83346	0.0667343	0.39095	SYNJ2BP-COX16	14	ENSG00000159527	12.8674	-0.999526	0.490509	-2.03773	0.0415766	0.240747	PGLYRP3	1	ENSG00000187984	14.5607	1.56153	0.43577	3.58339	0.00033917	0.00197335	ANKRD19P	9
ENSG00000146463	4004.63	-0.131488	0.0717498	-1.83259	0.0668631	0.391452	ZMYM4	1	ENSG00000176387	115.904	1.31934	0.647339	2.0381	0.0415397	0.240747	HSD11B2	16	ENSG00000076924	1799.43	-0.304352	0.0849599	-3.5823	0.000340585	0.00198095	XAB2	19
ENSG00000085365	6852.86	-0.162745	0.0888178	-1.83235	0.0668993	0.391538	SCAMP1	5	ENSG00000184154	331.15	0.32424	0.1591	2.03797	0.0415528	0.240747	LRRC51	11	ENSG00000124785	3835.59	-0.696093	0.194324	-3.58212	0.000340821	0.00198105	NRN1	6
ENSG00000197362	806.705	0.144155	0.0786786	1.8322	0.0669212	0.39154	ZNF786	7	ENSG00000185127	701.568	0.237715	0.116627	2.03826	0.0415238	0.240747	C6orf120	6	ENSG00000151468	323.916	-0.724806	0.202338	-3.58216	0.000340761	0.00198105	CCDC3	10
ENSG00000104154	708.576	-0.123022	0.0671682	-1.83154	0.0670192	0.391612	SLC30A4	15	ENSG00000119685	1127.12	0.21664	0.106326	2.0375	0.0415996	0.240803	TTLL5	14	ENSG00000091640	1736.75	-0.250468	0.0699245	-3.58198	0.000340999	0.00198145	SPAG7	17
ENSG00000162618	39.6998	-0.748001	0.408378	-1.83164	0.0670052	0.391612	ADGRL4	1	ENSG00000117697	1316.37	0.228306	0.112073	2.03711	0.0416389	0.240953	NSL1	1	ENSG00000104529	2739.07	-0.358039	0.0999912	-3.58071	0.000342668	0.00199051	EEF1D	8
ENSG00000164402	2574.32	0.132164	0.0721518	1.83175	0.0669882	0.391612	SEPTIN8	5	ENSG00000167900	31.2708	1.42296	0.69859	2.03691	0.0416593	0.240994	TK1	17	ENSG00000099194	45124.3	0.263581	0.0736619	3.57825	0.0003459	0.00200848	SCD	10
ENSG00000166949	239.228	-0.576549	0.314724	-1.83192	0.0669632	0.391612	SMAD3	15	ENSG00000069535	266.823	0.495729	0.243425	2.03647	0.0417029	0.241091	MAOB	X	ENSG00000179388	139.452	1.37128	0.383234	3.57819	0.000345983	0.00200848	EGR3	8
ENSG00000168924	2730.34	0.163168	0.0891056	1.83117	0.0670749	0.391633	LETM1	4	ENSG00000072134	2793.25	0.211398	0.103806	2.03648	0.0417026	0.241091	EPN2	17	ENSG00000274114	45.5913	0.843003	0.235613	3.57791	0.000346346	0.00200994	ALOX15P1	17
ENSG00000175213	550.145	0.222428	0.121468	1.83116	0.0670764	0.391633	ZNF408	11	ENSG00000165501	86.0442	0.498989	0.245115	2.03574	0.0417767	0.24144	LRR1	14	ENSG00000137193	709.438	-0.596629	0.166801	-3.57689	0.000347704	0.00201717	PIM1	6
ENSG00000187021	8.32144	-0.894005	0.488237	-1.83109	0.0670874	0.391633	PNLIPRP1	10	ENSG00000067177	375.279	0.309986	0.152295	2.03544	0.0418069	0.241526	PHKA1	X	ENSG00000224881	283.92	-0.457591	0.128018	-3.57442	0.000351007	0.00203568		2
ENSG00000112276	63.8423	-0.40534	0.221401	-1.8308	0.0671306	0.39176	BVES	6	ENSG00000223519	168.876	0.610033	0.299723	2.03532	0.0418184	0.241526	KIF28P	1	ENSG00000172062	176.308	-1.04876	0.293491	-3.57341	0.00035236	0.00204287	SMN1	5
ENSG00000176619	4859.29	0.162845	0.0889626	1.83049	0.0671768	0.391904	LMNB2	19	ENSG00000162482	21.1601	-0.782362	0.384481	-2.03485	0.0418656	0.241722	AKR7A3	1	ENSG00000179023	55.0107	-2.15303	0.602561	-3.57313	0.000352744	0.00204445	KLHDC7A	1
ENSG00000143257	143.798	0.285069	0.155771	1.83006	0.0672416	0.392157	NR1I3	1	ENSG00000090006	2155.52	-0.274788	0.135064	-2.0345	0.0419008	0.241821	LTBP4	19	ENSG00000288649	17.9035	1.37604	0.385134	3.5729	0.000353048	0.00204556	ACTL10	20
ENSG00000038358	3556.84	0.151963	0.0830549	1.82967	0.0672987	0.392364	EDC4	16	ENSG00000102893	2202.42	0.20145	0.0990324	2.03418	0.0419334	0.241821	PHKB	16	ENSG00000138675	25.5076	-1.60212	0.448575	-3.57157	0.00035485	0.00205534	FGF5	4
ENSG00000132207	974.952	0.243994	0.133375	1.82938	0.0673429	0.392497	SLX1A	16	ENSG00000127080	605.117	-0.237899	0.116953	-2.03415	0.0419364	0.241821	IPPK	9	ENSG00000198039	294.225	-0.470359	0.131701	-3.57143	0.000355035	0.00205575	ZNF273	7
ENSG00000107554	279.531	-0.264426	0.144597	-1.82871	0.0674437	0.392587	DNMBP	10	ENSG00000128641	2231.74	0.351387	0.172723	2.03439	0.0419119	0.241821	MYO1B	2	ENSG00000174928	153.435	-0.527592	0.147731	-3.5713	0.000355211	0.00205612	C3orf33	3
ENSG00000117748	807.077	-0.157772	0.0862958	-1.82827	0.0675091	0.392587	RPA2	1	ENSG00000130299	1281.53	-0.284162	0.139733	-2.0336	0.0419915	0.242061	GTPBP3	19	ENSG00000140285	498.281	-0.521043	0.145904	-3.57114	0.000355427	0.00205671	FGF7	15
ENSG00000123360	567.414	-0.402017	0.219864	-1.82848	0.0674774	0.392587	PDE1B	12	ENSG00000174799	343.241	-0.233923	0.115059	-2.03307	0.0420452	0.242293	CEP135	4	ENSG00000138162	4474.21	-0.314471	0.0880723	-3.5706	0.000356164	0.00206032	TACC2	10
ENSG00000169439	1936.3	-0.370929	0.202873	-1.82838	0.067492	0.392587	SDC2	8	ENSG00000250325	7.95003	-1.20715	0.593927	-2.03249	0.0421045	0.24248	IGBP1P4	4	ENSG00000112394	169.143	-1.07255	0.300392	-3.57052	0.000356278	0.00206032	SLC16A10	6
ENSG00000183307	2199.31	0.155045	0.0847859	1.82867	0.0674498	0.392587	TMEM121B	22	ENSG00000255669	19.9028	-0.710268	0.349454	-2.03251	0.0421023	0.24248		12	ENSG00000124212	708.902	0.379051	0.106191	3.56952	0.000357633	0.00206693	PTGIS	20
ENSG00000206557	498.864	0.286397	0.15658	1.82908	0.067388	0.392587	TRIM71	3	ENSG00000136936	580.922	-0.153059	0.0753143	-2.03227	0.0421263	0.242529	XPA	9	ENSG00000196914	12815.5	0.336141	0.0941722	3.56943	0.000357764	0.00206693	ARHGEF12	11
ENSG00000237172	52.0872	-0.526773	0.288017	-1.82896	0.067405	0.392587	B3GNT9	16	ENSG00000170734	600.352	0.475466	0.23402	2.03174	0.0421804	0.242685	POLH	6	ENSG00000237550	4206.68	-2.6201	0.734024	-3.5695	0.000357663	0.00206693		15
ENSG00000154188	33.7559	-0.727164	0.397932	-1.82736	0.0676462	0.393258	ANGPT1	8	ENSG00000172340	123.456	0.821047	0.40411	2.03174	0.04218	0.242685	SUCLG2	3	ENSG00000106823	55.4059	1.45215	0.406961	3.56828	0.000359332	0.00207533	ECM2	9
ENSG00000019169	9.97057	-1.41898	0.776881	-1.82651	0.0677732	0.393708	MARCO	2	ENSG00000017260	5023.98	0.213702	0.105309	2.02929	0.0424292	0.243511	ATP2C1	3	ENSG00000124151	2380.25	-0.479551	0.134465	-3.56636	0.00036198	0.00208996	NCOA3	20
ENSG00000129158	643.339	-0.214144	0.117266	-1.82614	0.0678298	0.393708	SERGEF	11	ENSG00000039139	101.795	-0.536972	0.264677	-2.02878	0.0424803	0.243511	DNAH5	5	ENSG00000203952	131.442	-0.729757	0.20466	-3.56569	0.000362894	0.00209456	CCDC160	X
ENSG00000158234	103.723	-0.729346	0.399345	-1.82635	0.067797	0.393708	FAIM	3	ENSG00000067066	130.869	-0.459975	0.226685	-2.02913	0.0424448	0.243511	SP100	2	ENSG00000142178	617.922	0.806477	0.226224	3.56494	0.000363937	0.00209991	SIK1	21
ENSG00000180438	41.8244	0.440614	0.241245	1.82642	0.0677867	0.393708	TPRXL	3	ENSG00000120733	4002.21	0.360608	0.177636	2.03003	0.0423532	0.243511	KDM3B	5	ENSG00000089692	49.9769	-1.11092	0.311659	-3.56455	0.000364483	0.00210239	LAG3	12
ENSG00000180855	186.903	0.320856	0.175703	1.82612	0.0678315	0.393708	ZNF443	19	ENSG00000120896	310.013	0.614885	0.302938	2.02974	0.0423829	0.243511	SORBS3	8	ENSG00000087842	143.562	0.75009	0.210449	3.56423	0.000364925	0.00210427	PIR	X
ENSG00000100583	172.654	-0.308088	0.168865	-1.82447	0.0680817	0.394657	SAMD15	14	ENSG00000125740	40.1732	1.09827	0.541391	2.02861	0.0424984	0.243511	FOSB	19	ENSG00000073711	2097.7	-0.323444	0.0907633	-3.5636	0.000365798	0.00210863	PPP2R3A	3
ENSG00000173281	89.775	-0.505563	0.277069	-1.82468	0.0680492	0.394657	PPP1R3B	8	ENSG00000145491	58.2268	-0.393224	0.193836	-2.02865	0.0424942	0.243511	ROPN1L	5	ENSG00000101290	7216.74	0.316427	0.0888205	3.56255	0.000367274	0.00211647	CDS2	20
ENSG00000185787	22428.4	-0.1018	0.0557912	-1.82466	0.0680517	0.394657	MORF4L1	15	ENSG00000150776	2273.96	-0.146997	0.0724373	-2.0293	0.0424281	0.243511	NKAPD1	11	ENSG00000106686	351.772	-0.47649	0.133766	-3.56212	0.000367873	0.00211925	SPATA6L	9
ENSG00000257489	9.76182	0.891208	0.488445	1.82458	0.0680641	0.394657		12	ENSG00000162004	345.761	0.521014	0.256652	2.03004	0.0423529	0.243511	CCDC78	16	ENSG00000155368	885.037	0.627252	0.176157	3.56075	0.000369797	0.00212966	DBI	2
ENSG00000198276	1379.06	0.175548	0.0962268	1.82432	0.0681037	0.39466	UCKL1	20	ENSG00000163644	3625.99	0.195467	0.0963623	2.02846	0.0425129	0.243511	PPM1K	4	ENSG00000160766	387.114	0.595991	0.167389	3.56051	0.000370139	0.00213095	GBA1LP	1
ENSG00000166261	1068.45	0.285209	0.156371	1.82393	0.0681627	0.394876	ZNF202	11	ENSG00000168952	669.39	0.567173	0.279521	2.02908	0.0424497	0.243511	STXBP6	14	ENSG00000171160	3422.82	0.400356	0.112463	3.55989	0.000371006	0.00213526	MORN4	10
ENSG00000107882	1166.78	0.194106	0.106433	1.82373	0.0681923	0.394922	SUFU	10	ENSG00000184304	191.06	0.600692	0.296113	2.02859	0.0424997	0.243511	PRKD1	14	ENSG00000259849	104.865	-0.591478	0.166154	-3.55981	0.000371124	0.00213526	VENTXP1	X
ENSG00000198130	660.089	-0.189172	0.103751	-1.82333	0.068253	0.395148	HIBCH	2	ENSG00000187605	4451.72	0.265218	0.130684	2.02947	0.0424109	0.243511	TET3	2	ENSG00000124191	1340.37	0.513805	0.14435	3.55943	0.000371658	0.00213765	TOX2	20
ENSG00000183628	1135.55	0.165817	0.0909589	1.82299	0.0683045	0.395321	DGCR6	22	ENSG00000271698	45.1577	-0.642962	0.316911	-2.02884	0.0424743	0.243511		8	ENSG00000122218	8519.99	0.40234	0.11305	3.55896	0.000372331	0.00214085	COPA	1
ENSG00000122254	277.462	0.390464	0.214208	1.82282	0.0683301	0.395343	HS3ST2	16	ENSG00000039123	2289.29	0.315918	0.155789	2.02785	0.0425753	0.243714	MTREX	5	ENSG00000136237	1485.77	0.721555	0.202787	3.55819	0.000373417	0.00214641	RAPGEF5	7
ENSG00000241852	349.059	0.27608	0.151503	1.82228	0.0684132	0.395653	C8orf58	8	ENSG00000100629	119.616	0.464242	0.228925	2.02792	0.0425682	0.243714	CEP128	14	ENSG00000197753	233.159	-0.367187	0.103219	-3.55737	0.000374587	0.00215245	LHFPL5	6
ENSG00000273604	64.2847	0.621638	0.34115	1.82218	0.068427	0.395653	EPOP	17	ENSG00000255112	2339.1	-0.193127	0.0952475	-2.02763	0.0425976	0.243764	CHMP1B	18	ENSG00000214279	125.765	-0.876726	0.246499	-3.55671	0.000375534	0.00215721	SCART1	10
ENSG00000114279	1240.02	-0.264266	0.145044	-1.82197	0.06846	0.395718	FGF12	3	ENSG00000179772	12.7524	-0.923957	0.455951	-2.02644	0.0427197	0.244386	FOXS1	20	ENSG00000061656	110.625	-0.761132	0.214021	-3.55634	0.000376051	0.00215881	SPAG4	20
ENSG00000101413	1391.06	0.146589	0.0805021	1.82093	0.0686179	0.396505	RPRD1B	20	ENSG00000197360	6.72802	-1.13946	0.562344	-2.02627	0.0427372	0.244408	ZNF98	19	ENSG00000106351	401.484	0.644347	0.181181	3.55637	0.000376015	0.00215881	AGFG2	7
ENSG00000003137	124.726	0.422368	0.232154	1.81934	0.0688588	0.39664	CYP26B1	2	ENSG00000105278	939.979	0.206686	0.102058	2.02518	0.042849	0.244663	ZFR2	19	ENSG00000181754	1703.36	0.421958	0.118654	3.55622	0.000376226	0.00215913	AMIGO1	1
ENSG00000012174	2068.79	-0.142281	0.0781864	-1.81976	0.0687951	0.39664	MBTPS2	X	ENSG00000109674	8.2454	1.17696	0.581118	2.02533	0.0428334	0.244663	NEIL3	4	ENSG00000033030	587.444	-0.433576	0.122001	-3.55386	0.000379622	0.00217793	ZCCHC8	12
ENSG00000116701	16.3145	-0.656584	0.360641	-1.8206	0.0686674	0.39664	NCF2	1	ENSG00000132207	734.719	-0.409675	0.202292	-2.02517	0.0428496	0.244663	SLX1A	16	ENSG00000075790	431.169	0.658567	0.185327	3.55354	0.00038009	0.00217923	BCAP29	7
ENSG00000130038	32.9724	-0.580825	0.319231	-1.81945	0.0688429	0.39664	CRACR2A	12	ENSG00000185942	2211.26	0.204543	0.100975	2.02568	0.0427971	0.244663	NKAIN3	8	ENSG00000198892	1172.79	0.817984	0.230187	3.55356	0.00038006	0.00217923	SHISA4	1
ENSG00000130649	290.689	0.462358	0.254058	1.81989	0.0687759	0.39664	CYP2E1	10	ENSG00000188488	34.8589	-0.97976	0.483708	-2.02552	0.0428139	0.244663	SERPINA5	14	ENSG00000184840	3140.88	-0.277532	0.078112	-3.553	0.000380867	0.002183	TMED9	5
ENSG00000137766	133.686	-0.390284	0.214489	-1.8196	0.0688194	0.39664	UNC13C	15	ENSG00000141564	2150.74	0.167793	0.0828791	2.02456	0.0429131	0.244948	RPTOR	17	ENSG00000260518	12.0786	2.5383	0.714549	3.55231	0.00038186	0.00218799	BMS1P8	16
ENSG00000186314	31.8186	-0.546453	0.300208	-1.82025	0.0687215	0.39664	PRELID2	5	ENSG00000102897	779.473	-0.224352	0.110837	-2.02417	0.0429525	0.245091	LYRM1	16	ENSG00000186318	6791.89	0.250105	0.0704289	3.55116	0.00038353	0.00219687	BACE1	11
ENSG00000196576	6906.63	0.230769	0.126811	1.81978	0.0687919	0.39664	PLXNB2	22	ENSG00000187048	68.7271	-0.512913	0.25341	-2.02405	0.0429653	0.245091	CYP4A11	1	ENSG00000275835	835.553	-0.483	0.136026	-3.55079	0.000384075	0.0021993	TUBGCP5	15
ENSG00000197128	550.061	-0.324872	0.178512	-1.81989	0.0687756	0.39664	ZNF772	19	ENSG00000102904	324.866	-0.305562	0.151032	-2.02315	0.0430574	0.245306	TSNAXIP1	16	ENSG00000117523	8377.17	-0.291007	0.0819802	-3.54973	0.000385627	0.00220748	PRRC2C	1
ENSG00000256762	9.35821	-1.11511	0.612883	-1.81945	0.068843	0.39664	STH	17	ENSG00000147471	863.71	0.256756	0.126898	2.02332	0.0430401	0.245306	PLPBP	8	ENSG00000163634	559.835	-0.44779	0.126156	-3.54949	0.000385984	0.00220883	THOC7	3
ENSG00000114650	3457.11	0.116897	0.0642575	1.81919	0.0688825	0.396651	SCAP	3	ENSG00000155868	608.532	0.241405	0.119307	2.02339	0.0430332	0.245306	MED7	5	ENSG00000248769	11.9575	-2.2443	0.632309	-3.54938	0.000386143	0.00220904		5
ENSG00000151876	62.5969	-0.325171	0.178772	-1.81891	0.0689246	0.396768	FBXO4	5	ENSG00000163918	602.758	-0.228909	0.113143	-2.02317	0.0430553	0.245306	RFC4	3	ENSG00000234444	518.023	-1.05925	0.298454	-3.54913	0.000386512	0.00221046	ZNF736	7
ENSG00000101695	129.812	0.379636	0.208734	1.81875	0.0689488	0.396782	RNF125	18	ENSG00000106785	126.113	0.429114	0.21212	2.02298	0.0430757	0.245333	TRIM14	9	ENSG00000133056	4191.63	-0.41771	0.117714	-3.54851	0.000387416	0.00221493	PIK3C2B	1
ENSG00000144671	15.7672	0.952966	0.524273	1.81769	0.0691117	0.397594	SLC22A14	3	ENSG00000234719	325.895	-0.48624	0.240383	-2.02278	0.0430962	0.245372	NPIPB2	16	ENSG00000148488	295.782	0.875769	0.246857	3.54768	0.000388638	0.00222121	ST8SIA6	10
ENSG00000122644	548.614	-0.215645	0.118665	-1.81725	0.0691782	0.397829	ARL4A	7	ENSG00000118263	6180.61	0.234042	0.115718	2.02252	0.0431223	0.245443	KLF7	2	ENSG00000100479	62.5108	-0.843456	0.237842	-3.54629	0.0003907	0.0022319	POLE2	14
ENSG00000125834	1561.58	0.0896945	0.0493681	1.81685	0.0692398	0.397829	STK35	20	ENSG00000125650	266.409	-0.257312	0.127239	-2.02227	0.0431489	0.245517	PSPN	19	ENSG00000172009	1472.42	0.302582	0.0853245	3.54625	0.000390754	0.0022319	THOP1	19
ENSG00000153904	2343.85	-0.219353	0.12074	-1.81675	0.0692559	0.397829	DDAH1	1	ENSG00000232237	36.5896	-0.710231	0.351231	-2.02212	0.0431641	0.245527	ASCL5	1	ENSG00000117020	4529.61	0.433842	0.122347	3.54599	0.000391145	0.00223272	AKT3	1
ENSG00000174206	97.661	-0.401143	0.220827	-1.81655	0.0692856	0.397829	KICS2	12	ENSG00000133895	1464.07	-0.193694	0.0958198	-2.02144	0.043234	0.245846	MEN1	11	ENSG00000182162	110.281	-0.655994	0.184994	-3.54602	0.000391093	0.00223272	P2RY8	X
ENSG00000175938	178.245	-0.255493	0.140657	-1.81642	0.0693053	0.397829	ORAI3	16	ENSG00000130035	712.443	-0.238305	0.117906	-2.02115	0.0432647	0.245866	GALNT8	12	ENSG00000004866	1481.3	-0.429365	0.121113	-3.54516	0.000392375	0.00223833	ST7	7
ENSG00000198734	65.035	-0.619041	0.340757	-1.81667	0.0692683	0.397829	F5	1	ENSG00000178295	301.926	0.496441	0.245618	2.02119	0.0432597	0.245866	GEN1	2	ENSG00000115461	3079.06	0.981124	0.276745	3.54522	0.00039228	0.00223833	IGFBP5	2
ENSG00000217236	104.484	-0.831715	0.457874	-1.81647	0.069298	0.397829	SP9	2	ENSG00000134014	1824.28	0.253512	0.125459	2.02067	0.0433135	0.245988	ELP3	8	ENSG00000037757	939.251	0.45587	0.128604	3.54476	0.00039297	0.00224018	MRI1	19
ENSG00000185669	159.244	0.473949	0.261027	1.81571	0.0694147	0.398206	SNAI3	16	ENSG00000196832	9.85654	-0.942522	0.46642	-2.02076	0.0433046	0.245988	OR11G2	14	ENSG00000145592	11167	-0.422607	0.119222	-3.54469	0.000393071	0.00224018	RPL37	5
ENSG00000259511	28.898	-0.421278	0.232011	-1.81577	0.0694064	0.398206	UBE2Q2P16	15	ENSG00000113108	1904.15	-0.156048	0.077245	-2.02017	0.0433661	0.24621	APBB3	5	ENSG00000251349	1203.74	-0.916232	0.258477	-3.54473	0.000393014	0.00224018	MSANTD3-TMEFF1	9
ENSG00000127554	1624.9	0.184552	0.101659	1.8154	0.0694622	0.398236	GFER	16	ENSG00000152102	11229.7	0.145713	0.0721343	2.02002	0.0433812	0.246218	FAM168B	2	ENSG00000083444	1079.44	0.712733	0.201116	3.5439	0.000394259	0.00224484	PLOD1	1
ENSG00000138777	520.414	-0.176921	0.0974839	-1.81488	0.0695428	0.398236	PPA2	4	ENSG00000186866	1283.08	0.25806	0.127793	2.01936	0.0434493	0.246527	POFUT2	21	ENSG00000100330	4828.28	0.425789	0.120144	3.54398	0.000394136	0.00224484	MTMR3	22
ENSG00000165629	3179.45	-0.161948	0.0892304	-1.81494	0.0695338	0.398236	ATP5F1C	10	ENSG00000180881	270.284	-0.25573	0.126675	-2.01879	0.0435089	0.24671	CAPS2	12	ENSG00000164929	3240.34	0.584475	0.164919	3.54401	0.000394094	0.00224484	BAALC	8
ENSG00000177380	5221.02	0.24412	0.134514	1.81482	0.0695509	0.398236	PPFIA3	19	ENSG00000242498	723.507	0.326382	0.161663	2.0189	0.0434971	0.24671	ARPIN	15	ENSG00000171772	58.4732	1.21566	0.343104	3.54311	0.000395433	0.00225011	SYCE1	10
ENSG00000214413	1159.34	-0.1709	0.0941451	-1.81529	0.0694799	0.398236	BBIP1	10	ENSG00000132470	794.176	1.68138	0.833165	2.01806	0.0435849	0.246986	ITGB4	17	ENSG00000234345	88.2848	-0.945186	0.266763	-3.54317	0.00039535	0.00225011	ELF2P1	X
ENSG00000248213	66.246	0.416686	0.229597	1.81486	0.0695455	0.398236	CICP16	4	ENSG00000147573	7.08144	-1.77961	0.881805	-2.01815	0.0435757	0.246986	TRIM55	8	ENSG00000166473	77.7102	-0.838194	0.236627	-3.54225	0.000396728	0.00225676	PKD1L2	16
ENSG00000162086	943.018	0.184939	0.101982	1.81345	0.0697622	0.399204	ZNF75A	16	ENSG00000072071	10608	-0.293388	0.145425	-2.01745	0.0436487	0.247109	ADGRL1	19	ENSG00000166949	484.815	1.06822	0.30166	3.54113	0.00039842	0.00226568	SMAD3	15
ENSG00000204442	2114.53	0.221517	0.122153	1.81344	0.0697638	0.399204	NALF1	13	ENSG00000076351	863	0.277361	0.137479	2.01748	0.0436456	0.247109	SLC46A1	17	ENSG00000100865	975.769	0.310752	0.0877759	3.54028	0.000399701	0.00227225	CINP	14
ENSG00000144320	2617.28	-0.186128	0.102678	-1.81273	0.069873	0.399618	LNPK	2	ENSG00000118276	730.336	0.433311	0.214807	2.01721	0.0436738	0.247109	B4GALT6	18	ENSG00000114023	570.996	0.484938	0.136987	3.54002	0.000400092	0.00227376	FAM162A	3
ENSG00000184226	4581.85	0.343186	0.189325	1.81269	0.0698801	0.399618	PCDH9	13	ENSG00000130175	6159.99	0.230739	0.114391	2.01711	0.0436838	0.247109	PRKCSH	19	ENSG00000168517	520.688	-0.411909	0.116366	-3.53977	0.00040048	0.00227525	HEXIM2	17
ENSG00000258881	30.5134	0.945247	0.521592	1.81224	0.0699499	0.399892		2	ENSG00000139629	33.1569	0.875062	0.433713	2.01761	0.043632	0.247109	GALNT6	12	ENSG00000211456	2626.5	0.248658	0.0702573	3.53925	0.000401263	0.00227898	SACM1L	3
ENSG00000143294	4234.23	0.149421	0.0824608	1.81202	0.069983	0.399956	PRCC	1	ENSG00000143772	608.867	1.1033	0.546981	2.01706	0.0436889	0.247109	ITPKB	1	ENSG00000157445	439.967	-1.21257	0.342627	-3.53905	0.000401569	0.00228	CACNA2D3	3
ENSG00000141582	5970.88	0.195359	0.107844	1.81149	0.0700649	0.400299	CBX4	17	ENSG00000133878	1406.69	0.433569	0.215017	2.01644	0.0437536	0.247243	DUSP26	8	ENSG00000156411	1381.46	-0.360922	0.102009	-3.53815	0.000402939	0.00228707	ATP5MJ	14
ENSG00000101452	605.972	0.131456	0.0726072	1.8105	0.0702176	0.400559	DHX35	20	ENSG00000147144	1201.05	-0.175801	0.0871739	-2.01667	0.0437303	0.247243	CCDC120	X	ENSG00000165322	2796.81	0.314257	0.0888397	3.53735	0.000404158	0.00229327	ARHGAP12	10
ENSG00000128789	785.872	-0.177486	0.0980243	-1.81064	0.0701971	0.400559	PSMG2	18	ENSG00000164209	3209.49	0.231553	0.114832	2.01645	0.0437532	0.247243	SLC25A46	5	ENSG00000125618	56.666	-1.96513	0.555705	-3.53628	0.000405799	0.00230042	PAX8	2
ENSG00000132688	2480.78	-0.350514	0.193557	-1.81091	0.0701553	0.400559	NES	1	ENSG00000188931	515.211	0.346552	0.171988	2.01498	0.0439066	0.24803	CFAP126	1	ENSG00000163607	413.623	0.41976	0.118699	3.53634	0.00040571	0.00230042	GTPBP8	3
ENSG00000164610	402.353	0.207482	0.1146	1.81049	0.0702203	0.400559	RP9	7	ENSG00000091164	3464.18	-0.221964	0.110186	-2.01445	0.0439624	0.248267	TXNL1	18	ENSG00000171634	7393.16	-0.265116	0.074967	-3.53644	0.000405558	0.00230042	BPTF	17
ENSG00000172297	14.251	-0.732233	0.404377	-1.81077	0.0701772	0.400559	GOLGA2P3Y	Y	ENSG00000136715	1941.31	0.181989	0.0903538	2.01418	0.0439901	0.248346	SAP130	2	ENSG00000228409	511.787	-0.699893	0.197934	-3.53599	0.000406252	0.00230226	CCT6P1	7
ENSG00000104081	323.165	0.318296	0.175923	1.8093	0.0704051	0.400977	BMF	15	ENSG00000024422	373.551	0.867836	0.430995	2.01356	0.0440556	0.24856	EHD2	19	ENSG00000132716	3900.8	0.245763	0.0695097	3.53567	0.000406745	0.00230433	DCAF8	1
ENSG00000126882	91.2879	0.355957	0.196738	1.8093	0.0704047	0.400977	FAM78A	9	ENSG00000092203	2639.57	0.234067	0.116241	2.01364	0.0440476	0.24856	TOX4	14	ENSG00000018408	790.002	1.26929	0.359024	3.53538	0.000407186	0.00230611	WWTR1	3
ENSG00000144485	3774.61	0.307854	0.170156	1.80925	0.070412	0.400977	HES6	2	ENSG00000154721	407.866	0.578179	0.287212	2.01307	0.044107	0.248772	JAM2	21	ENSG00000116819	322.591	-0.588737	0.166547	-3.53496	0.000407829	0.00230891	TFAP2E	1
ENSG00000177595	998.043	0.304676	0.168374	1.80952	0.0703709	0.400977	PIDD1	11	ENSG00000174749	716.136	-0.258423	0.128451	-2.01185	0.044236	0.249411	FAM241A	4	ENSG00000119471	519.47	0.668991	0.189253	3.5349	0.000407935	0.00230891	HSDL2	9
ENSG00000278129	1508.53	0.191151	0.105657	1.80916	0.0704256	0.400977	ZNF8	19	ENSG00000182870	708.939	0.807962	0.401624	2.01174	0.0442479	0.249411	GALNT9	12	ENSG00000146216	3537.61	0.450169	0.127354	3.53478	0.000408119	0.00230923	TTBK1	6
ENSG00000279073	62.7505	0.49385	0.272949	1.80932	0.0704018	0.400977		9	ENSG00000125675	695.918	0.425166	0.211458	2.01064	0.0443636	0.249769	GRIA3	X	ENSG00000144406	1910.55	0.304378	0.0861607	3.53268	0.000411366	0.00232688	UNC80	2
ENSG00000175906	719.666	-0.270102	0.149322	-1.80885	0.070474	0.401128	ARL4D	17	ENSG00000138823	74.409	0.383501	0.190749	2.0105	0.0443786	0.249769	MTTP	4	ENSG00000240356	1050.68	0.28707	0.0812662	3.53247	0.000411698	0.00232803	RPL23AP7	2
ENSG00000169851	3633.39	0.204873	0.113272	1.80869	0.0704988	0.401143	PCDH7	4	ENSG00000140688	2780.18	-0.137169	0.0682176	-2.01077	0.0443503	0.249769	RUSF1	16	ENSG00000163684	958.526	-0.384832	0.108947	-3.53229	0.000411984	0.00232892	RPP14	3
ENSG00000249072	29011	-0.329885	0.182449	-1.80809	0.0705923	0.40155		4	ENSG00000166351	10.6119	-2.22749	1.10794	-2.01048	0.0443807	0.249769	POTED	21	ENSG00000186446	141.858	0.485334	0.137407	3.53208	0.000412305	0.00233001	ZNF501	3
ENSG00000108469	616.178	0.217725	0.120441	1.80774	0.0706476	0.401614	RECQL5	17	ENSG00000188211	1164.17	0.454729	0.226164	2.01062	0.0443661	0.249769	NCR3LG1	11	ENSG00000183621	99.952	0.71069	0.201301	3.53048	0.000414799	0.00234337	ZNF438	10
ENSG00000227212	30.4575	0.53903	0.298179	1.80774	0.0706472	0.401614	PFN1P6	1	ENSG00000028277	4618.4	-0.759789	0.377989	-2.01008	0.0444222	0.249852	POU2F2	19	ENSG00000136052	1126.28	0.241227	0.0683737	3.52807	0.0004186	0.00236314	SLC41A2	12
ENSG00000261599	13.6195	0.732641	0.405323	1.80755	0.0706769	0.401656	HERC2P8	16	ENSG00000221963	302.419	-0.38484	0.191455	-2.01008	0.044423	0.249852	APOL6	22	ENSG00000153201	6220.64	-0.3444	0.0976186	-3.52801	0.000418689	0.00236314	RANBP2	2
ENSG00000048471	1389.9	0.227808	0.126085	1.80678	0.0707958	0.401955	SNX29	16	ENSG00000130816	4999.98	0.160826	0.0800483	2.00911	0.0445254	0.250193	DNMT1	19	ENSG00000170909	21.8462	1.66942	0.473179	3.52809	0.000418568	0.00236314	OSCAR	19
ENSG00000131409	8229.48	0.178502	0.0987923	1.80684	0.0707875	0.401955	LRRC4B	19	ENSG00000155256	3167.17	-0.137624	0.0684999	-2.00911	0.0445253	0.250193	ZFYVE27	10	ENSG00000214389	14.8267	-1.53832	0.436067	-3.52771	0.000419164	0.00236508	RPS3AP26	7
ENSG00000154059	1042.22	-0.225439	0.124767	-1.80688	0.0707808	0.401955	IMPACT	18	ENSG00000176956	518.613	1.56708	0.779894	2.00935	0.0445	0.250193	LY6H	8	ENSG00000169962	83.3485	-0.622939	0.176607	-3.52727	0.000419871	0.00236833	TAS1R3	1
ENSG00000114107	534.789	-0.208003	0.115171	-1.80604	0.070912	0.402489	CEP70	3	ENSG00000099246	5011.92	0.120183	0.0598445	2.00826	0.0446157	0.250623	RAB18	10	ENSG00000104660	2694.28	-0.262792	0.0745098	-3.52695	0.000420378	0.00237045	LEPROTL1	8
ENSG00000138413	6878.38	-0.149569	0.0828323	-1.80569	0.0709672	0.402552	IDH1	2	ENSG00000106025	114.11	0.593552	0.295638	2.0077	0.0446751	0.250878	TSPAN12	7	ENSG00000181404	607.489	-0.343234	0.0973284	-3.52655	0.000421008	0.00237327	WASHC1	9
ENSG00000160785	2577.88	0.183335	0.101531	1.8057	0.0709659	0.402552	SLC25A44	1	ENSG00000035862	13904.8	0.304814	0.151918	2.00644	0.0448091	0.251553	TIMP2	17	ENSG00000099282	117.317	0.529498	0.150214	3.52496	0.00042354	0.00238679	TSPAN15	10
ENSG00000064787	11.8836	-0.76432	0.42332	-1.80554	0.0709906	0.40256	BCAS1	20	ENSG00000167740	1553.85	0.182512	0.0909741	2.0062	0.0448347	0.251618	CYB5D2	17	ENSG00000126870	1610.2	-0.242395	0.0687671	-3.52487	0.000423689	0.00238689	DYNC2I1	7
ENSG00000068615	11604.9	-0.216546	0.120012	-1.80436	0.0711751	0.403355	REEP1	2	ENSG00000152242	850.347	-0.157782	0.0786786	-2.00539	0.0449209	0.252024	ARK2N	18	ENSG00000177169	4290.67	-0.348759	0.0990016	-3.52276	0.000427081	0.00240525	ULK1	12
ENSG00000140553	2033.29	0.130441	0.0722911	1.80439	0.0711705	0.403355	UNC45A	15	ENSG00000170421	130.613	-0.646368	0.322366	-2.00508	0.044955	0.252124	KRT8	12	ENSG00000107147	346.182	1.30514	0.37057	3.52199	0.000428323	0.00241075	KCNT1	9
ENSG00000184347	409.092	-0.441373	0.244642	-1.80416	0.0712058	0.403403	SLIT3	5	ENSG00000248409	204.659	-0.428615	0.213777	-2.00497	0.0449668	0.252124	CCDC188BP	22	ENSG00000144362	263.353	0.408979	0.116121	3.522	0.000428303	0.00241075	PHOSPHO2	2
ENSG00000240755	34.2831	0.520618	0.288653	1.80361	0.0712918	0.403765	ERLEC1P1	21	ENSG00000213397	226.266	0.377727	0.188414	2.00477	0.0449876	0.252163	HAUS7	X	ENSG00000148339	2138.89	0.311018	0.0883273	3.5212	0.0004296	0.00241718	SLC25A25	9
ENSG00000115525	2143.6	-0.188661	0.10462	-1.80329	0.0713427	0.403803	ST3GAL5	2	ENSG00000130518	428.114	0.300265	0.149795	2.00451	0.045016	0.252243	IQCN	19	ENSG00000072364	9475.75	0.410735	0.116669	3.52051	0.000430717	0.00242242	AFF4	5
ENSG00000186529	18.9613	-0.948037	0.525726	-1.80329	0.0713428	0.403803	CYP4F3	19	ENSG00000189409	32.7399	-0.653319	0.326003	-2.00403	0.0450671	0.252451	MMP23B	1	ENSG00000132361	2795.47	0.381035	0.108235	3.52046	0.000430798	0.00242242	CLUH	17
ENSG00000157766	9.19812	1.29573	0.718919	1.80234	0.0714925	0.40442	ACAN	15	ENSG00000171150	1677.01	-0.138406	0.0690861	-2.00338	0.0451366	0.252606	SOCS5	2	ENSG00000060656	1274.79	-1.05629	0.30006	-3.52026	0.000431124	0.00242311	PTPRU	1
ENSG00000188000	32.7918	0.461836	0.256247	1.80231	0.0714962	0.40442	OR7D2	19	ENSG00000179409	926.384	0.193769	0.0967175	2.00346	0.0451283	0.252606	GEMIN4	17	ENSG00000089057	6276.79	0.305021	0.0866497	3.52016	0.000431288	0.00242311	SLC23A2	20
ENSG00000164406	96.426	0.387273	0.214917	1.80197	0.0715503	0.404601	LEAP2	5	ENSG00000213066	1774.75	-0.18072	0.0902015	-2.00351	0.0451222	0.252606	CEP43	6	ENSG00000141030	2253.13	-0.294353	0.0836198	-3.52014	0.000431322	0.00242311	COPS3	17
ENSG00000157330	32.0182	-0.555553	0.308427	-1.80124	0.0716644	0.404782	CFAP107	1	ENSG00000101849	1485.65	0.388362	0.193951	2.00237	0.0452453	0.253039	TBL1X	X	ENSG00000280114	27.196	1.20436	0.342145	3.52004	0.000431486	0.00242328		1
ENSG00000163131	75.0943	-0.277275	0.153908	-1.80157	0.0716134	0.404782	CTSS	1	ENSG00000113595	1792.6	0.293072	0.146386	2.00205	0.045279	0.253039	TRIM23	5	ENSG00000100600	868.037	0.565416	0.160664	3.51923	0.000432793	0.00242912	LGMN	14
ENSG00000196233	3873.15	0.251976	0.139893	1.8012	0.0716711	0.404782	LCOR	10	ENSG00000124251	75.5953	-0.429868	0.214747	-2.00174	0.0453122	0.253039	TP53TG5	20	ENSG00000159423	606.367	0.650611	0.184869	3.5193	0.000432687	0.00242912	ALDH4A1	1
ENSG00000239264	1595.87	-0.139867	0.0776503	-1.80125	0.0716638	0.404782	TXNDC5	6	ENSG00000134330	747.206	0.287982	0.143854	2.0019	0.045296	0.253039	IAH1	2	ENSG00000105186	1049.05	0.387427	0.110103	3.51877	0.000433548	0.0024326	ANKRD27	19
ENSG00000232672	7.88695	0.849866	0.471874	1.80104	0.071696	0.404797	ACTG1P21	1	ENSG00000136731	3846.25	0.27701	0.138379	2.00183	0.0453031	0.253039	UGGT1	2	ENSG00000267023	1060.47	0.272982	0.0775862	3.51843	0.000434101	0.00243494	LRRC37A16P	17
ENSG00000100242	3608.02	0.149327	0.0829462	1.80029	0.0718151	0.40487	SUN2	22	ENSG00000160679	3733.81	-0.200307	0.100033	-2.00241	0.0452404	0.253039	CHTOP	1	ENSG00000109084	1944.98	-0.44018	0.125158	-3.51699	0.000436465	0.00244745	TMEM97	17
ENSG00000145220	250.406	0.192571	0.106977	1.80012	0.0718421	0.40487	LYAR	4	ENSG00000176105	975.19	0.337379	0.168512	2.00211	0.0452732	0.253039	YES1	18	ENSG00000050426	2194.89	-0.503434	0.14315	-3.51683	0.000436733	0.00244819	LETMD1	12
ENSG00000154134	214.839	-0.522034	0.289899	-1.80075	0.0717429	0.40487	ROBO3	11	ENSG00000165121	174.901	-0.37732	0.188581	-2.00084	0.04541	0.253428		9	ENSG00000105357	221.879	0.680188	0.193445	3.51619	0.000437795	0.00245339	MYH14	19
ENSG00000170396	710.368	-0.206106	0.114473	-1.80047	0.0717868	0.40487	ZNF804A	2	ENSG00000280893	778.126	-0.285487	0.142675	-2.00095	0.0453975	0.253428		16	ENSG00000169991	1455.97	0.456128	0.129733	3.5159	0.000438266	0.00245527	IFFO2	1
ENSG00000175189	10.7307	0.932996	0.518261	1.80024	0.0718222	0.40487	INHBC	12	ENSG00000115325	136.33	0.563226	0.28158	2.00024	0.0454749	0.253534	DOK1	2	ENSG00000185864	193.988	-0.660226	0.187846	-3.51471	0.000440233	0.00246552	NPIPB4	16
ENSG00000230793	8.61421	-1.01243	0.562409	-1.80017	0.0718333	0.40487	SMARCE1P5	13	ENSG00000132475	22641.5	0.208549	0.104267	2.00014	0.0454851	0.253534	H3-3B	17	ENSG00000133640	198.862	0.624478	0.177758	3.51308	0.000442941	0.00247992	LRRIQ1	12
ENSG00000178093	76.4018	0.328439	0.182491	1.79975	0.0718994	0.405067	TSSK6	19	ENSG00000173175	3081.69	0.20635	0.103158	2.00032	0.0454655	0.253534	ADCY5	3	ENSG00000114547	75.9426	0.941971	0.268162	3.5127	0.000443584	0.00248276	ROPN1B	3
ENSG00000136247	807.515	-0.188535	0.104772	-1.79949	0.0719418	0.405181	ZDHHC4	7	ENSG00000289701	208.642	-0.454087	0.226994	-2.00044	0.0454528	0.253534		9	ENSG00000151498	1553.25	0.261465	0.0744427	3.5123	0.000444248	0.0024857	ACAD8	11
ENSG00000169402	46.8781	-0.393793	0.218866	-1.79925	0.0719799	0.40527	RSPH10B2	7	ENSG00000182310	192.415	-0.40146	0.200733	-1.99997	0.045504	0.25356	SPACA6	19	ENSG00000171084	8.78696	2.3417	0.666745	3.51214	0.000444515	0.00248643	FAM86JP	3
ENSG00000197608	783.18	0.197308	0.109699	1.79863	0.0720778	0.405625	ZNF841	19	ENSG00000204305	7.79329	-1.35066	0.675477	-1.99956	0.0455479	0.253727	AGER	6	ENSG00000139324	1021.99	0.507505	0.14457	3.51043	0.000447381	0.00250169	TMTC3	12
ENSG00000203943	46.8936	0.592229	0.329278	1.79857	0.0720874	0.405625	SAMD13	1	ENSG00000243431	73.9927	-0.399005	0.199579	-1.99924	0.0455826	0.253842	RPL5P30	11	ENSG00000122678	369.619	-0.419017	0.119378	-3.50999	0.000448125	0.00250508	POLM	7
ENSG00000176273	311.756	0.259854	0.144513	1.79813	0.0721559	0.405885	SLC35G1	10	ENSG00000143374	883.123	-0.225185	0.112669	-1.99863	0.0456485	0.254088	TARS2	1	ENSG00000186787	484.205	-0.346575	0.0987447	-3.50981	0.000448425	0.00250598	SPIN2B	X
ENSG00000091986	856.47	-0.865824	0.481594	-1.79783	0.0722043	0.405956	CCDC80	3	ENSG00000157538	1458.3	0.189895	0.0950157	1.99857	0.0456551	0.254088	VPS26C	21	ENSG00000170279	6.68282	-4.39072	1.25109	-3.5095	0.000448948	0.00250813	C7orf33	7
ENSG00000160539	230.945	-0.440774	0.245192	-1.79767	0.0722292	0.405956	PLPP7	9	ENSG00000056998	1024.7	0.311389	0.155839	1.99815	0.0457008	0.25414	GYG2	X	ENSG00000138813	70.8344	-1.09107	0.311008	-3.50817	0.000451199	0.00251993	C4orf17	4
ENSG00000171657	13.1073	0.780869	0.434436	1.79743	0.0722673	0.405956	GPR82	X	ENSG00000169727	3479.71	0.177083	0.0886259	1.99809	0.0457067	0.25414	GPS1	17	ENSG00000135622	2170.04	0.275138	0.0784518	3.5071	0.000453018	0.0025293	SEMA4F	2
ENSG00000173253	6.33612	-1.0366	0.576677	-1.79754	0.0722492	0.405956	DMRT2	9	ENSG00000171016	1709.93	0.275887	0.138073	1.99813	0.0457031	0.25414	PYGO1	15	ENSG00000088356	1499.44	0.400508	0.114205	3.50693	0.000453308	0.00253014	PDRG1	20
ENSG00000224081	51.518	-0.38286	0.213013	-1.79735	0.0722798	0.405956	SLC44A3-AS1	1	ENSG00000116874	330.63	-0.217953	0.109089	-1.99793	0.0457237	0.254157	WARS2	1	ENSG00000185737	1496.32	-0.331331	0.0944991	-3.50618	0.00045458	0.00253646	NRG3	10
ENSG00000109625	30.5026	-1.09376	0.608788	-1.79662	0.0723954	0.40648	CPZ	4	ENSG00000118514	87.9612	-0.396546	0.198564	-1.99707	0.0458176	0.2546	ALDH8A1	6	ENSG00000116809	1519.4	-0.240143	0.0684977	-3.50585	0.000455152	0.00253887	ZBTB17	1
ENSG00000135744	58.5255	-0.819647	0.456383	-1.79596	0.0725008	0.406605	AGT	1	ENSG00000146411	81.9065	-1.12761	0.564937	-1.996	0.0459339	0.254675	SLC2A12	6	ENSG00000026559	690.232	1.33622	0.381257	3.50478	0.000456981	0.00254829	KCNG1	20
ENSG00000162641	8.33241	-0.982914	0.54721	-1.79623	0.0724581	0.406605	AKNAD1	1	ENSG00000151287	191.917	-0.289547	0.145034	-1.9964	0.0458901	0.254675	TEX30	13	ENSG00000197958	5100.33	-0.459307	0.131071	-3.50427	0.000457861	0.00255241	RPL12	9
ENSG00000198944	651.01	0.529918	0.295067	1.79592	0.0725069	0.406605	SOWAHA	5	ENSG00000159593	1469.02	-0.162234	0.0812744	-1.99612	0.0459204	0.254675	NAE1	16	ENSG00000114988	922.171	0.362162	0.10336	3.50388	0.000458533	0.00255537	LMAN2L	2
ENSG00000204568	1139.95	-0.197436	0.109932	-1.79598	0.0724982	0.406605	MRPS18B	6	ENSG00000162972	414.674	-0.195044	0.0976895	-1.99657	0.0458721	0.254675	MAIP1	2	ENSG00000169891	634.968	0.799843	0.228355	3.50263	0.000460696	0.00256663	REPS2	X
ENSG00000100292	88.8295	-0.401891	0.22385	-1.79536	0.0725964	0.406652	HMOX1	22	ENSG00000172733	646.453	-0.295959	0.148223	-1.99671	0.0458569	0.254675	PURG	8	ENSG00000085224	10267	0.405809	0.115867	3.50236	0.000461148	0.00256836	ATRX	X
ENSG00000108387	860.479	0.223805	0.124671	1.79517	0.0726268	0.406652	SEPTIN4	17	ENSG00000204695	110.422	-0.356879	0.178747	-1.99655	0.0458736	0.254675	OR14J1	6	ENSG00000156502	881.956	-0.43472	0.124129	-3.50218	0.000461473	0.00256938	SUPV3L1	10
ENSG00000122359	151.254	-0.418226	0.232926	-1.79553	0.0725687	0.406652	ANXA11	10	ENSG00000230037	27.4258	1.26339	0.632988	1.99591	0.045944	0.254675	UBBP1	2	ENSG00000167220	1899.84	-0.247462	0.070666	-3.50185	0.000462038	0.00257174	HDHD2	18
ENSG00000176463	1106.28	-0.349062	0.194442	-1.7952	0.0726219	0.406652	SLCO3A1	15	ENSG00000267392	14.7172	0.842625	0.422122	1.99616	0.0459163	0.254675	CYP4F9P	19	ENSG00000121892	3771.18	0.304196	0.0868954	3.50072	0.000464003	0.00258188	PDS5A	4
ENSG00000185088	692.702	-0.459054	0.255639	-1.79571	0.0725405	0.406652	RPS27L	15	ENSG00000128573	311.375	0.843508	0.422692	1.99556	0.0459819	0.254807	FOXP2	7	ENSG00000139218	1373.18	-0.271283	0.0775129	-3.49984	0.000465536	0.00258961	SCAF11	12
ENSG00000102870	3407.41	0.156086	0.0869578	1.79497	0.072659	0.406707	ZNF629	16	ENSG00000116539	4928.17	-0.202542	0.101505	-1.99539	0.0459999	0.254829	ASH1L	1	ENSG00000105520	9720.44	0.379728	0.10857	3.49755	0.000469548	0.00261113	PLPPR2	19
ENSG00000147044	8298.02	-0.138286	0.0770477	-1.79482	0.0726829	0.406717	CASK	X	ENSG00000137992	842.682	0.291912	0.146338	1.99477	0.0460675	0.255046	DBT	1	ENSG00000058335	1378.41	0.959141	0.274269	3.49708	0.000470382	0.00261482	RASGRF1	15
ENSG00000196422	3385.76	0.119567	0.0666319	1.79443	0.0727441	0.406934	PPP1R26	9	ENSG00000185619	5404.22	0.166327	0.0833786	1.99483	0.0460609	0.255046	PCGF3	4	ENSG00000143590	1368.51	-0.413708	0.118305	-3.49696	0.000470586	0.00261482	EFNA3	1
ENSG00000179542	494.1	-1.52555	0.850299	-1.79413	0.0727919	0.407077	SLITRK4	X	ENSG00000274386	96.3213	-0.322159	0.161573	-1.9939	0.0461634	0.255499	TMEM269	1	ENSG00000172530	736.7	-0.378862	0.108341	-3.49693	0.000470645	0.00261482	BANP	16
ENSG00000006327	351.46	-1.09399	0.609936	-1.79361	0.0728755	0.407368	TNFRSF12A	16	ENSG00000134291	1655.82	0.214826	0.107757	1.99362	0.0461934	0.255587	TMEM106C	12	ENSG00000196867	1402.72	-0.835012	0.238808	-3.49659	0.000471251	0.00261739	ZFP28	19
ENSG00000143632	30.1594	-0.496646	0.276932	-1.79339	0.0729111	0.407368	ACTA1	1	ENSG00000112419	203.773	-0.602746	0.302405	-1.99317	0.0462426	0.255657	PHACTR2	6	ENSG00000143578	180.426	-0.864505	0.247296	-3.49583	0.000472585	0.00262319	CREB3L4	1
ENSG00000160183	9.41251	0.890748	0.496647	1.79352	0.0728892	0.407368	TMPRSS3	21	ENSG00000145832	47.5397	-0.51183	0.256773	-1.99332	0.0462268	0.255657	SLC25A48	5	ENSG00000184983	288.035	2.4882	0.711745	3.49591	0.000472443	0.00262319	NDUFA6	22
ENSG00000159714	167.502	0.256616	0.143117	1.79305	0.0729644	0.407541	ZDHHC1	16	ENSG00000273213	103.029	0.612839	0.307478	1.99312	0.0462487	0.255657	H3-7	1	ENSG00000077943	93.2022	-1.96058	0.56087	-3.4956	0.000473002	0.0026247	ITGA8	10
ENSG00000111266	1219.18	0.414734	0.231418	1.79214	0.0731099	0.407729	DUSP16	12	ENSG00000095485	775.944	-0.222836	0.11185	-1.99229	0.0463396	0.255958	CWF19L1	10	ENSG00000164828	5018.94	0.360714	0.103202	3.49523	0.000473647	0.00262711	SUN1	7
ENSG00000160972	2647.99	0.221074	0.123344	1.79233	0.0730802	0.407729	PPP1R16A	8	ENSG00000108582	3040.08	0.336582	0.168931	1.99242	0.0463245	0.255958	CPD	17	ENSG00000172375	1924.21	0.373719	0.106924	3.49519	0.000473728	0.00262711	C2CD2L	11
ENSG00000164211	2059.76	0.268085	0.149551	1.7926	0.0730368	0.407729	STARD4	5	ENSG00000196456	579.903	-0.349168	0.175265	-1.99223	0.0463457	0.255958	ZNF775	7	ENSG00000145087	1124.13	0.749505	0.214487	3.49441	0.000475116	0.00263401	STXBP5L	3
ENSG00000187398	724.477	-0.444465	0.247954	-1.79253	0.0730481	0.407729	LUZP2	11	ENSG00000176896	206.581	0.427298	0.214498	1.99208	0.0463619	0.255969	TCEANC	X	ENSG00000087448	5913.67	0.323332	0.0925475	3.49369	0.000476396	0.0026403	KLHL42	12
ENSG00000253326	195.531	0.253139	0.141247	1.79217	0.0731055	0.407729		1	ENSG00000088367	16206.7	0.297839	0.149537	1.99175	0.0463987	0.256016	EPB41L1	20	ENSG00000010072	358.318	0.452069	0.129427	3.49286	0.000477884	0.00264773	SPRTN	1
ENSG00000182712	146.4	-0.374563	0.209029	-1.79192	0.073146	0.407806	CMC4	X	ENSG00000173890	20.208	-0.732157	0.367581	-1.99183	0.04639	0.256016	GPR160	3	ENSG00000171603	16395.2	0.242425	0.0694106	3.49263	0.000478292	0.00264918	CLSTN1	1
ENSG00000112941	2226.19	0.179725	0.100335	1.79124	0.0732545	0.408053	TENT4A	5	ENSG00000270248	23.966	-0.660816	0.331841	-1.99136	0.0464408	0.25617		19	ENSG00000089289	1884.14	-0.536316	0.153609	-3.49143	0.000480436	0.00266024	IGBP1	X
ENSG00000136444	1210.59	0.224511	0.125339	1.79122	0.0732574	0.408053	RSAD1	17	ENSG00000135577	45.9085	0.825965	0.41482	1.99114	0.0464655	0.256171	NMBR	6	ENSG00000092203	2885.2	0.314275	0.0900356	3.49056	0.000482008	0.00266813	TOX4	14
ENSG00000205464	328.835	0.236575	0.132056	1.79147	0.0732179	0.408053	ATP6AP1L	5	ENSG00000136888	4126	-0.237302	0.119181	-1.9911	0.0464695	0.256171	ATP6V1G1	9	ENSG00000165271	1523.14	0.331594	0.0950079	3.49017	0.000482705	0.00267118	NOL6	9
ENSG00000058729	584.219	-0.219775	0.122716	-1.79092	0.0733061	0.408074	RIOK2	5	ENSG00000109680	669.507	0.287538	0.144443	1.99067	0.0465173	0.256356	TBC1D19	4	ENSG00000181656	237.314	0.759323	0.217623	3.48917	0.000484522	0.00268041	GPR88	1
ENSG00000173040	8.1184	-1.00185	0.559373	-1.79103	0.0732887	0.408074	EVC2	4	ENSG00000169752	78.3024	-0.869291	0.436999	-1.98923	0.0466762	0.257154	NRG4	15	ENSG00000185347	428.926	0.411363	0.117915	3.48863	0.000485497	0.00268499	TEDC1	14
ENSG00000267676	24.5369	0.671417	0.375132	1.78981	0.0734837	0.408938	THA1P	17	ENSG00000143799	3596.39	0.283652	0.142624	1.98881	0.0467225	0.25733	PARP1	1	ENSG00000049323	415.113	0.948178	0.271812	3.48836	0.00048599	0.00268689	LTBP1	2
ENSG00000178021	8.96565	-1.09401	0.611353	-1.78948	0.0735371	0.40911	TSPYL6	2	ENSG00000120049	556.608	-0.271215	0.136416	-1.98815	0.0467946	0.257638	KCNIP2	10	ENSG00000011083	266.35	0.756214	0.216813	3.48787	0.000486889	0.00269104	SLC6A7	5
ENSG00000291237	6582.89	-0.139681	0.0780658	-1.78927	0.0735709	0.409173	SOD2	6	ENSG00000137812	83.2012	0.57013	0.286779	1.98804	0.046807	0.257638	KNL1	15	ENSG00000095059	1970.47	-0.342796	0.0982858	-3.48775	0.00048711	0.00269144	DHPS	19
ENSG00000159086	2513.46	0.127909	0.071498	1.78899	0.0736165	0.409303	PAXBP1	21	ENSG00000134198	806.663	0.443812	0.223262	1.98785	0.0468283	0.257677	TSPAN2	1	ENSG00000115561	2072.44	0.313603	0.0899179	3.48766	0.000487258	0.00269144	CHMP3	2
ENSG00000197046	38.5272	0.413013	0.230887	1.78881	0.0736451	0.409337	SIGLEC15	18	ENSG00000180772	6.43729	2.34858	1.18179	1.98731	0.0468882	0.257928	AGTR2	X	ENSG00000254717	21.8602	-1.20049	0.344231	-3.48747	0.000487621	0.00269262	GLYATL1P2	11
ENSG00000109911	550.629	-0.229537	0.128352	-1.78834	0.0737204	0.409517	ELP4	11	ENSG00000108654	22119.6	0.250418	0.126074	1.98628	0.0470025	0.258197	DDX5	17	ENSG00000254305	93.7217	-1.58052	0.453239	-3.48717	0.000488155	0.00269474	MRPL9P1	8
ENSG00000238103	13.7848	-1.3138	0.734649	-1.78833	0.0737225	0.409517	RPL9P7	X	ENSG00000115267	14.3526	0.900721	0.453504	1.98613	0.0470184	0.258197	IFIH1	2	ENSG00000120137	16508.7	0.253544	0.0727128	3.48692	0.000488615	0.00269482	PANK3	5
ENSG00000156170	619.675	-0.194271	0.108647	-1.7881	0.07376	0.4096	NDUFAF6	8	ENSG00000125398	570.483	0.728854	0.366979	1.98609	0.0470232	0.258197	SOX9	17	ENSG00000145794	896.992	1.70991	0.49037	3.48697	0.000488519	0.00269482	MEGF10	5
ENSG00000196937	3413.83	-0.22221	0.124291	-1.78782	0.0738057	0.409605	FAM3C	7	ENSG00000131730	51.5005	0.572664	0.288356	1.98596	0.0470373	0.258197	CKMT2	5	ENSG00000166145	168.685	-1.16731	0.334763	-3.48698	0.000488514	0.00269482	SPINT1	15
ENSG00000227376	38.3158	0.497141	0.278068	1.78784	0.0738017	0.409605	FTH1P16	11	ENSG00000163590	2303.71	0.325585	0.163932	1.98609	0.0470233	0.258197	PPM1L	3	ENSG00000140464	1091.51	0.317233	0.0909869	3.48658	0.000489247	0.00269748	PML	15
ENSG00000103047	840.566	-0.170289	0.0952586	-1.78765	0.0738324	0.409628	TANGO6	16	ENSG00000177542	2436.84	-0.208915	0.10517	-1.98645	0.0469836	0.258197	SLC25A22	11	ENSG00000159399	185.23	1.22488	0.351321	3.48649	0.000489409	0.00269756	HK2	2
ENSG00000106404	371.519	0.291042	0.162884	1.78681	0.0739682	0.410257	CLDN15	7	ENSG00000254535	7.75073	1.39744	0.703392	1.98672	0.0469532	0.258197	PABPC4L	4	ENSG00000154721	500.875	0.761375	0.218386	3.48638	0.000489613	0.00269786	JAM2	21
ENSG00000046653	3621.68	-0.192067	0.107534	-1.7861	0.074083	0.41027	GPM6B	X	ENSG00000100246	684.953	-0.193624	0.0975088	-1.98571	0.0470653	0.258262	DNAL4	22	ENSG00000122477	117.617	-0.521139	0.149482	-3.48629	0.000489767	0.00269789	LRRC39	1
ENSG00000051620	514.47	0.40083	0.224399	1.78624	0.0740608	0.41027	HEBP2	6	ENSG00000141034	718.384	-0.248686	0.125245	-1.9856	0.0470777	0.258262	GID4	17	ENSG00000090554	30.5952	-0.96728	0.277501	-3.48568	0.00049089	0.00270325	FLT3LG	19
ENSG00000118160	3219.99	0.187014	0.104679	1.78655	0.0740108	0.41027	SLC8A2	19	ENSG00000170632	819.365	-0.271983	0.137053	-1.98451	0.0471988	0.258769	ARMC10	7	ENSG00000159714	214.488	0.518524	0.148762	3.48559	0.000491052	0.00270332	ZDHHC1	16
ENSG00000124209	2934.72	-0.102809	0.0575602	-1.78611	0.074081	0.41027	RAB22A	20	ENSG00000206262	43.7242	-0.650143	0.327594	-1.9846	0.0471887	0.258769	FOXL2NB	3	ENSG00000179195	5287.71	-0.253477	0.072741	-3.48466	0.000492772	0.00271197	ZNF664	12
ENSG00000125538	6.17325	-1.47942	0.828205	-1.7863	0.0740508	0.41027	IL1B	2	ENSG00000166197	4098.41	0.185594	0.0935399	1.98412	0.0472428	0.258932	NOLC1	10	ENSG00000156261	5205.29	-0.238463	0.0684435	-3.48408	0.00049383	0.00271697	CCT8	21
ENSG00000022355	689.604	-0.597686	0.334697	-1.78575	0.0741398	0.41046	GABRA1	5	ENSG00000134146	96.8766	0.525872	0.265159	1.98323	0.0473412	0.259156	DPH6	15	ENSG00000203727	853.719	-0.666002	0.191168	-3.48387	0.000494227	0.00271833	SAMD5	6
ENSG00000182636	5806.36	-0.209004	0.117115	-1.78461	0.074324	0.411354	NDN	15	ENSG00000156925	498.588	0.558115	0.281378	1.98351	0.0473106	0.259156	ZIC3	X	ENSG00000185664	24.7419	-1.50777	0.432868	-3.4832	0.000495457	0.00272426	PMEL	12
ENSG00000010704	30.8212	-0.794131	0.445289	-1.78341	0.0745203	0.41194	HFE	6	ENSG00000188818	167.342	-0.346274	0.174596	-1.98329	0.0473347	0.259156	ZDHHC11	5	ENSG00000137502	2775.95	0.498976	0.143288	3.48233	0.000497074	0.00273232	RAB30	11
ENSG00000126010	12.8	-0.783872	0.43948	-1.78364	0.074483	0.41194	GRPR	X	ENSG00000248498	7.81875	2.11393	1.06579	1.98343	0.0473194	0.259156	ASNSP1	8	ENSG00000254527	10.5177	-1.71139	0.491607	-3.48122	0.000499138	0.00274284	ENPP7P12	8
ENSG00000146376	111.414	-0.339341	0.190265	-1.78352	0.074502	0.41194	ARHGAP18	6	ENSG00000140943	4658.42	0.205675	0.103751	1.98238	0.0474365	0.259369	MBTPS1	16	ENSG00000130958	158.892	-0.678833	0.195009	-3.48103	0.000499494	0.00274313	SLC35D2	9
ENSG00000163629	724.522	-0.391351	0.219412	-1.78364	0.0744828	0.41194	PTPN13	4	ENSG00000158816	115.138	-0.418345	0.211033	-1.98237	0.0474377	0.259369	VWA5B1	1	ENSG00000144711	5215.84	0.300974	0.0864611	3.48103	0.000499485	0.00274313	IQSEC1	3
ENSG00000204262	1131.1	-0.451992	0.253468	-1.78323	0.0745488	0.411973	COL5A2	2	ENSG00000172273	1242.09	-0.24575	0.123962	-1.98246	0.0474281	0.259369	HINFP	11	ENSG00000155066	276.008	-0.612305	0.175953	-3.47994	0.00050153	0.00275347	PROM2	2
ENSG00000102034	110.671	-0.394116	0.221034	-1.78306	0.0745772	0.412005	ELF4	X	ENSG00000198734	61.1107	-0.950414	0.479404	-1.98249	0.0474242	0.259369	F5	1	ENSG00000107372	8025.82	-0.297532	0.0855206	-3.47907	0.000503154	0.00276155	ZFAND5	9
ENSG00000164056	478.878	-0.470761	0.264092	-1.78256	0.0746575	0.412131	SPRY1	4	ENSG00000177917	745.926	0.242944	0.122569	1.9821	0.0474678	0.259455	ARL6IP6	2	ENSG00000149136	4893	-0.217196	0.0624352	-3.47875	0.000503757	0.00276402	SSRP1	11
ENSG00000168096	1510.81	0.124946	0.0700858	1.78275	0.0746266	0.412131	ANKS3	16	ENSG00000078142	2197.02	0.263619	0.133044	1.98144	0.0475422	0.259626	PIK3C3	18	ENSG00000224928	19.9906	-1.32739	0.381587	-3.4786	0.000504049	0.00276479	KRT8P30	2
ENSG00000176933	10.5051	0.794509	0.44574	1.78245	0.0746757	0.412131	TOB2P1	6	ENSG00000146399	6.19651	2.82156	1.42384	1.98165	0.0475184	0.259626	TAAR1	6	ENSG00000160932	93.9259	2.07841	0.59752	3.4784	0.000504425	0.00276601	LY6E	8
ENSG00000241563	81.1426	0.29313	0.164462	1.78236	0.0746905	0.412131	CORT	1	ENSG00000196642	3975.32	0.211681	0.106831	1.98146	0.0475401	0.259626	RABL6	9	ENSG00000145002	126.495	-0.861865	0.247823	-3.47774	0.000505666	0.00277198	FAM86B2	8
ENSG00000172794	17.541	-1.04584	0.586884	-1.78202	0.0747452	0.412308	RAB37	17	ENSG00000081307	2083.1	0.228044	0.115102	1.98125	0.0475638	0.259665	UBA5	3	ENSG00000054282	118.8	-0.792773	0.227993	-3.47719	0.0005067	0.00277681	SDCCAG8	1
ENSG00000096872	376.574	-0.227019	0.12745	-1.78124	0.0748727	0.412523	IFT74	9	ENSG00000141622	4157.16	-0.24757	0.124981	-1.98085	0.0476076	0.259731	ARK2C	18	ENSG00000226964	9.61218	3.70221	1.06483	3.4768	0.000507429	0.00277996	RHEBP2	10
ENSG00000102218	338.29	-0.20983	0.117785	-1.78146	0.0748373	0.412523	RP2	X	ENSG00000180628	347.064	0.549303	0.27732	1.98075	0.047619	0.259731	PCGF5	10	ENSG00000111783	286.953	1.03925	0.299063	3.47501	0.000510828	0.00279774	RFX4	12
ENSG00000103245	1213.59	0.165392	0.0928525	1.78123	0.0748747	0.412523	CIAO3	16	ENSG00000243302	1474.59	-0.192741	0.0973031	-1.98083	0.0476099	0.259731		7	ENSG00000137185	1194.67	-0.555907	0.159984	-3.47477	0.000511287	0.0027994	ZSCAN9	6
ENSG00000136986	3115.36	-0.11189	0.0628025	-1.78162	0.0748114	0.412523	DERL1	8	ENSG00000132561	328.796	0.783052	0.395417	1.98032	0.0476673	0.25985	MATN2	8	ENSG00000139370	772.225	-0.607076	0.174738	-3.47421	0.000512355	0.0028044	SLC15A4	12
ENSG00000158747	985.408	0.378101	0.212317	1.78083	0.07494	0.412759	NBL1	1	ENSG00000149294	30787.3	0.325262	0.164269	1.98006	0.0476969	0.25985	NCAM1	11	ENSG00000165115	538.973	-0.47694	0.137285	-3.47409	0.000512598	0.00280489	KIF27	9
ENSG00000198719	536.867	0.325228	0.182688	1.78024	0.0750367	0.413166	DLL1	6	ENSG00000255085	7.28381	-1.12302	0.567145	-1.98013	0.0476885	0.25985		8	ENSG00000072315	190.083	-0.936134	0.269493	-3.47368	0.000513365	0.00280824	TRPC5	X
ENSG00000196946	14.4725	0.649924	0.365127	1.78	0.0750767	0.413262	ZNF705A	12	ENSG00000288633	135.416	-0.360016	0.181822	-1.98005	0.0476985	0.25985		7	ENSG00000137070	561.236	-0.411484	0.118483	-3.47294	0.000514782	0.00281514	IL11RA	9
ENSG00000138829	437.71	-0.649385	0.365108	-1.77861	0.0753038	0.41406	FBN2	5	ENSG00000101049	83.4004	-0.497445	0.25129	-1.97956	0.0477525	0.259909	SGK2	20	ENSG00000148219	1716.43	-0.523727	0.150818	-3.47257	0.000515493	0.00281818	ASTN2	9
ENSG00000149972	734.947	0.376981	0.211922	1.77887	0.0752618	0.41406	CNTN5	11	ENSG00000138036	542.927	-0.162501	0.0820868	-1.97963	0.0477453	0.259909	DYNC2LI1	2	ENSG00000126821	239.926	0.437204	0.125927	3.4719	0.00051679	0.00282441	SGPP1	14
ENSG00000161091	1350.47	0.206633	0.11618	1.77856	0.0753126	0.41406	MFSD12	19	ENSG00000250151	135.938	-0.350617	0.177105	-1.97971	0.0477361	0.259909	ARPC4-TTLL3	3	ENSG00000119227	591.937	0.516819	0.148865	3.47172	0.00051714	0.00282547	PIGZ	3
ENSG00000181220	1661.36	0.184495	0.103722	1.77874	0.0752828	0.41406	ZNF746	7	ENSG00000167491	1587.01	0.476367	0.240668	1.97936	0.0477759	0.259958	GATAD2A	19	ENSG00000168906	9490.52	-0.280389	0.0807753	-3.47122	0.00051809	0.0028281	MAT2A	2
ENSG00000100191	43.1715	-0.483295	0.271817	-1.77802	0.0754013	0.414173	SLC5A4	22	ENSG00000143337	609.977	0.32641	0.164923	1.97917	0.0477972	0.259996	TOR1AIP1	1	ENSG00000196123	8574.35	-0.223777	0.0644646	-3.47132	0.000517904	0.0028281	MATCAP1	16
ENSG00000127947	1940.7	0.212787	0.119671	1.7781	0.075388	0.414173	PTPN12	7	ENSG00000166557	1445.84	-0.193278	0.0976744	-1.9788	0.0478381	0.26003	TMED3	15	ENSG00000273802	11.3757	-2.31229	0.666131	-3.47123	0.000518083	0.0028281	H2BC8	6
ENSG00000255837	26.5341	0.495157	0.278473	1.77812	0.0753845	0.414173	TAS2R20	12	ENSG00000173227	522.945	0.516364	0.260958	1.97873	0.0478468	0.26003	SYT12	11	ENSG00000179151	2449.32	0.40059	0.11541	3.47102	0.000518476	0.00282936	EDC3	15
ENSG00000123892	8.81802	-0.976258	0.5493	-1.77728	0.075523	0.414717	RAB38	11	ENSG00000186407	25.1465	-0.64599	0.326458	-1.97878	0.0478405	0.26003	CD300E	17	ENSG00000196242	474.309	0.451769	0.130172	3.47055	0.000519387	0.00283347	OR2C3	1
ENSG00000173530	156.497	-0.713281	0.401415	-1.77692	0.0755822	0.414917	TNFRSF10D	8	ENSG00000065154	3282.43	-0.242616	0.122628	-1.97846	0.0478765	0.260079	OAT	10	ENSG00000169826	1435.51	0.246217	0.0709653	3.46954	0.00052136	0.00284338	CSGALNACT2	10
ENSG00000004455	1842.34	0.124474	0.0700802	1.77617	0.0757052	0.415271	AK2	1	ENSG00000110536	283.913	0.537596	0.271734	1.97839	0.0478846	0.260079	PTPMT1	11	ENSG00000198522	1285.2	-0.2188	0.0630756	-3.46886	0.000522676	0.0028497	GPN1	2
ENSG00000124785	5099.33	0.226364	0.127444	1.77618	0.0757032	0.415271	NRN1	6	ENSG00000173992	509.364	-0.33215	0.16792	-1.97803	0.0479252	0.260221	CCS	11	ENSG00000165156	2242.45	0.390277	0.112525	3.46836	0.000523645	0.00285412	ZHX1	8
ENSG00000151849	1095.29	-0.297088	0.167269	-1.77611	0.075715	0.415271	CENPJ	13	ENSG00000178163	1701.17	0.234842	0.118737	1.97783	0.0479483	0.260268	ZNF518B	4	ENSG00000134779	4542.69	-0.297642	0.0858353	-3.46759	0.000525142	0.00286142	TPGS2	18
ENSG00000048052	629.438	-0.513028	0.288959	-1.77543	0.0758266	0.415308	HDAC9	7	ENSG00000131323	3473.36	0.286151	0.144704	1.97749	0.0479862	0.260377	TRAF3	14	ENSG00000104408	3124.4	-0.506474	0.146066	-3.46744	0.000525435	0.00286216	EIF3E	8
ENSG00000075415	10279.4	-0.143118	0.080628	-1.77504	0.0758917	0.415308	SLC25A3	12	ENSG00000185633	288.628	-0.450382	0.227766	-1.97739	0.0479973	0.260377	NDUFA4L2	12	ENSG00000103175	75.801	0.83761	0.241571	3.46735	0.000525624	0.00286233	WFDC1	16
ENSG00000085465	302.839	0.293778	0.165551	1.77455	0.0759723	0.415308	OVGP1	1	ENSG00000188643	115.944	1.2007	0.60734	1.97699	0.0480433	0.260548	S100A16	1	ENSG00000122034	2013.41	-0.401513	0.115812	-3.46695	0.000526394	0.00286566	GTF3A	13
ENSG00000103226	1386.55	0.269197	0.151657	1.77505	0.0758902	0.415308	NOMO3	16	ENSG00000135406	772.458	1.12068	0.567337	1.97534	0.0482297	0.261467	PRPH	12	ENSG00000284762	165.321	0.747739	0.215684	3.46682	0.000526649	0.00286619	PDE8B	5
ENSG00000104783	10.386	-0.742164	0.417993	-1.77554	0.0758083	0.415308	KCNN4	19	ENSG00000170385	580.009	0.318769	0.161393	1.97511	0.0482561	0.261467	SLC30A1	1	ENSG00000113328	2568	-0.485188	0.139973	-3.46631	0.000527659	0.00287082	CCNG1	5
ENSG00000116014	68.2047	0.727418	0.409647	1.77572	0.0757792	0.415308	KISS1R	19	ENSG00000215861	330.451	0.565089	0.286102	1.97513	0.0482537	0.261467		1	ENSG00000230021	423.275	-0.547444	0.157953	-3.46587	0.000528511	0.00287459		1
ENSG00000150687	574.825	-0.363394	0.20478	-1.77456	0.0759714	0.415308	PRSS23	11	ENSG00000151065	249.284	0.248029	0.125616	1.9745	0.0483253	0.261763	DCP1B	12	ENSG00000176396	1548.65	-0.403588	0.116461	-3.46545	0.000529346	0.00287827	EID2	19
ENSG00000175931	4551.72	0.153315	0.0863628	1.77524	0.0758579	0.415308	UBE2O	17	ENSG00000142910	17.9455	-0.915568	0.463885	-1.9737	0.0484163	0.262178	TINAGL1	1	ENSG00000017427	79.403	1.15372	0.332996	3.46466	0.000530912	0.00288592	IGF1	12
ENSG00000186871	58.7362	-0.466457	0.262807	-1.7749	0.0759142	0.415308	ERCC6L	X	ENSG00000143164	1105.93	0.29551	0.14976	1.97323	0.0484699	0.262389	DCAF6	1	ENSG00000185324	2482	0.242936	0.070131	3.46403	0.000532141	0.00289173	CDK10	16
ENSG00000234284	344.296	0.272729	0.153677	1.77469	0.0759484	0.415308	ZNF879	5	ENSG00000125538	6.92094	-1.77342	0.899387	-1.97181	0.0486309	0.263182	IL1B	2	ENSG00000144366	309.818	1.12891	0.325944	3.46353	0.000533141	0.00289616	GULP1	2
ENSG00000244731	280.682	-0.419162	0.236109	-1.77529	0.0758504	0.415308	C4A	6	ENSG00000121440	2445.26	-0.61117	0.309996	-1.97154	0.0486616	0.263269	PDZRN3	3	ENSG00000155093	12292.1	0.418735	0.120909	3.46322	0.000533756	0.00289616	PTPRN2	7
ENSG00000105048	90.5541	-0.594075	0.334813	-1.77435	0.0760055	0.415313	TNNT1	19	ENSG00000137171	1645.36	-0.204096	0.103586	-1.97029	0.0488046	0.263963	KLC4	6	ENSG00000163611	227.443	0.79952	0.230858	3.46326	0.00053368	0.00289616	SPICE1	3
ENSG00000254788	68.7325	0.308641	0.173954	1.77427	0.0760189	0.415313	CKLF-CMTM1	16	ENSG00000197134	12.6741	-0.986192	0.500637	-1.96987	0.0488529	0.264145	ZNF257	19	ENSG00000166762	372.868	-0.486339	0.140428	-3.46327	0.000533654	0.00289616	CATSPER2	15
ENSG00000123545	1567.44	-0.158505	0.0893463	-1.77405	0.0760542	0.415382	NDUFAF4	6	ENSG00000154310	6314.66	0.236684	0.120161	1.96973	0.0488689	0.264153	TNIK	3	ENSG00000205236	574.457	-0.467733	0.135055	-3.46328	0.00053364	0.00289616		7
ENSG00000250644	545.015	-0.207988	0.117255	-1.77381	0.0760941	0.415475		11	ENSG00000023902	2847.71	-0.276012	0.140147	-1.96945	0.048902	0.264252	PLEKHO1	1	ENSG00000070886	242.814	-0.545907	0.157645	-3.46288	0.000534419	0.00289867	EPHA8	1
ENSG00000065328	55.8619	-0.452224	0.255106	-1.77269	0.0762803	0.416063	MCM10	10	ENSG00000048991	1961.78	0.276552	0.140461	1.96888	0.0489664	0.264442	R3HDM1	2	ENSG00000167600	35.7773	1.64411	0.474788	3.46282	0.000534538	0.00289867	CYP2S1	19
ENSG00000138356	37.4743	-0.709714	0.400377	-1.77261	0.0762931	0.416063	AOX1	2	ENSG00000196368	2630.6	-0.222166	0.112839	-1.96889	0.0489662	0.264442	NUDT11	X	ENSG00000113578	139.561	0.741854	0.214248	3.4626	0.000534981	0.00289987	FGF1	5
ENSG00000184305	690.336	-0.186195	0.105021	-1.77293	0.0762407	0.416063	CCSER1	4	ENSG00000267261	7.18179	1.11764	0.567805	1.96835	0.0490276	0.264693		17	ENSG00000182841	410.122	0.389715	0.112551	3.46255	0.000535079	0.00289987	RRP7BP	22
ENSG00000228672	71.3258	0.380973	0.214896	1.77283	0.0762576	0.416063	PROB1	5	ENSG00000002587	229.607	0.33892	0.172223	1.96791	0.0490779	0.264806	HS3ST1	4	ENSG00000106128	12.9023	1.99491	0.576165	3.46239	0.000535405	0.00290076	GHRHR	7
ENSG00000151611	707.043	0.233561	0.131803	1.77204	0.0763877	0.416455	MMAA	4	ENSG00000133624	249.207	0.422016	0.214442	1.96797	0.049071	0.264806	ZNF767P	7	ENSG00000215021	3752.53	-0.310994	0.0898312	-3.46198	0.000536211	0.00290426	PHB2	12
ENSG00000268400	151.258	0.547728	0.309143	1.77177	0.0764335	0.41658		19	ENSG00000117245	613.229	-0.281904	0.143267	-1.96768	0.0491048	0.264872	KIF17	1	ENSG00000159214	449.702	0.509224	0.147104	3.46166	0.000536856	0.00290688	CCDC24	1
ENSG00000134453	2433.78	0.121925	0.0688334	1.7713	0.0765102	0.416619	RBM17	10	ENSG00000100505	3016.13	-0.26006	0.132179	-1.96748	0.0491284	0.26492	TRIM9	14	ENSG00000152700	1546.24	0.209657	0.0605709	3.46135	0.000537478	0.00290939	SAR1B	5
ENSG00000149091	4393.74	0.13996	0.0790182	1.77124	0.0765204	0.416619	DGKZ	11	ENSG00000143369	204.464	-0.384293	0.195396	-1.96674	0.0492131	0.265219	ECM1	1	ENSG00000172183	27.6499	-1.95976	0.566324	-3.46049	0.0005392	0.00291783	ISG20	15
ENSG00000173867	30.4115	0.910125	0.513819	1.7713	0.0765115	0.416619		15	ENSG00000205678	13.8145	-0.99707	0.506964	-1.96675	0.0492123	0.265219	TECRL	4	ENSG00000102384	167.831	-0.650824	0.188106	-3.45987	0.00054043	0.00292351	CENPI	X
ENSG00000196776	3605.44	-0.209334	0.11819	-1.77117	0.0765322	0.416619	CD47	3	ENSG00000204052	517.154	-0.631872	0.321341	-1.96636	0.0492569	0.265375	LRRC73	6	ENSG00000214706	520.806	-0.383453	0.110831	-3.4598	0.000540572	0.00292351	IFRD2	3
ENSG00000105552	912.907	-0.166469	0.0940467	-1.77006	0.0767163	0.417497	BCAT2	19	ENSG00000227615	16.1237	0.91306	0.464412	1.96605	0.0492923	0.265487		11	ENSG00000101997	478.853	-0.273614	0.0790921	-3.45944	0.000541309	0.00292662	CCDC22	X
ENSG00000121064	344.311	-0.322375	0.182154	-1.7698	0.0767609	0.417615	SCPEP1	17	ENSG00000076344	785.97	0.304516	0.154909	1.96578	0.0493244	0.26558	RGS11	16	ENSG00000129315	1935.92	-0.239638	0.0692763	-3.45916	0.000541855	0.0029287	CCNT1	12
ENSG00000163075	255.114	-0.192865	0.108989	-1.76958	0.0767977	0.417691	CFAP221	2	ENSG00000156787	300.524	0.403448	0.205272	1.96544	0.0493636	0.265712	TBC1D31	8	ENSG00000143412	164.037	0.707407	0.20451	3.45904	0.00054211	0.00292921	ANXA9	1
ENSG00000101493	1145.5	0.386111	0.218393	1.76797	0.0770665	0.418108	ZNF516	18	ENSG00000115380	599.772	-1.32861	0.67606	-1.96522	0.0493883	0.265766	EFEMP1	2	ENSG00000173137	186.614	-0.470019	0.135898	-3.45862	0.000542945	0.0029323	ADCK5	8
ENSG00000106571	113.67	-0.634312	0.358835	-1.7677	0.0771113	0.418108	GLI3	7	ENSG00000181274	560.43	-0.433456	0.220604	-1.96486	0.0494309	0.265916	FRAT2	10	ENSG00000175175	4122.44	0.367687	0.106311	3.45859	0.000543007	0.0029323	PPM1E	17
ENSG00000108788	1189.69	0.101578	0.0574603	1.7678	0.0770941	0.418108	MLX	17	ENSG00000113319	657.946	0.361246	0.183886	1.96451	0.0494705	0.265918	RASGRF2	5	ENSG00000115816	1426.61	-0.295606	0.085481	-3.45815	0.0005439	0.00293524	CEBPZ	2
ENSG00000116132	74.555	-0.917965	0.51912	-1.76831	0.0770093	0.418108	PRRX1	1	ENSG00000125352	555.67	-0.191455	0.0974578	-1.9645	0.0494727	0.265918	RNF113A	X	ENSG00000129749	39.6397	-0.945456	0.273392	-3.45824	0.000543721	0.00293524	CHRNA10	11
ENSG00000132640	3154.39	-0.184416	0.104285	-1.76838	0.0769972	0.418108	BTBD3	20	ENSG00000257767	40.2234	3.03366	1.54426	1.96447	0.0494756	0.265918		12	ENSG00000214212	17.7882	-1.44484	0.417817	-3.45808	0.000544037	0.00293524	C19orf38	19
ENSG00000141543	2643.7	0.185	0.104634	1.76807	0.0770486	0.418108	EIF4A3	17	ENSG00000154252	11.903	1.12653	0.573538	1.96418	0.0495089	0.266018	GAL3ST2	2	ENSG00000023902	2922.9	-0.412907	0.119419	-3.45762	0.00054497	0.0029394	PLEKHO1	1
ENSG00000141570	1788.81	0.305765	0.172893	1.76852	0.0769743	0.418108	CBX8	17	ENSG00000140263	941.257	0.261874	0.133339	1.96397	0.0495335	0.266071	SORD	15	ENSG00000270923	16.4362	-1.27621	0.369122	-3.45743	0.00054535	0.00294057	TAS2R6P	7
ENSG00000155034	2039.81	0.137751	0.0779201	1.76786	0.0770851	0.418108	FBXL18	7	ENSG00000103035	2368.51	0.159367	0.0811682	1.96342	0.0495972	0.266334	PSMD7	16	ENSG00000170906	112.331	-0.581297	0.168136	-3.45731	0.000545602	0.00294105	NDUFA3	19
ENSG00000158055	9.64849	-1.14132	0.645687	-1.76761	0.0771267	0.418108	GRHL3	1	ENSG00000170265	2601.01	0.181619	0.0925114	1.96321	0.0496221	0.266389	ZNF282	7	ENSG00000003249	2853.88	-0.433304	0.125334	-3.45718	0.000545852	0.00294153	DBNDD1	16
ENSG00000164535	1230.98	0.243496	0.137665	1.76876	0.076934	0.418108	DAGLB	7	ENSG00000173825	276.057	-0.338484	0.172442	-1.96288	0.0496602	0.266514	TIGD3	11	ENSG00000172716	50.2303	1.65184	0.477837	3.4569	0.000546421	0.00294372	SLFN11	17
ENSG00000229759	13.6763	-0.813676	0.460088	-1.76852	0.0769732	0.418108	MRPS18AP1	3	ENSG00000076984	1780.51	0.146948	0.0748801	1.96244	0.0497107	0.266555	MAP2K7	19	ENSG00000094755	212.44	-0.601956	0.174211	-3.45533	0.000549625	0.0029601	GABRP	5
ENSG00000173744	2058.63	0.134693	0.0762079	1.76745	0.0771537	0.41813	AGFG1	2	ENSG00000156096	33.1347	-1.49711	0.762813	-1.96261	0.0496914	0.266555	UGT2B4	4	ENSG00000143344	1508.66	0.339425	0.0982654	3.45416	0.000552003	0.00297202	RGL1	1
ENSG00000288564	8.98135	1.47319	0.833977	1.76647	0.0773171	0.418891		6	ENSG00000213523	1142.48	-0.177223	0.0903079	-1.96243	0.0497122	0.266555	SRA1	5	ENSG00000276045	157.77	0.64374	0.186379	3.45393	0.000552482	0.00297371	ORAI1	12
ENSG00000006555	12.765	-0.703924	0.398564	-1.76615	0.0773706	0.419012	TTC22	1	ENSG00000100030	5870.36	0.155289	0.0791621	1.96166	0.0498024	0.266959	MAPK1	22	ENSG00000110492	1775.96	0.754251	0.218443	3.45285	0.000554688	0.00298427	MDK	11
ENSG00000135392	1493.73	0.110362	0.0624902	1.76606	0.0773855	0.419012	DNAJC14	12	ENSG00000148672	3467.31	0.172939	0.0881839	1.96112	0.0498651	0.267207	GLUD1	10	ENSG00000196378	489.325	-0.522817	0.151418	-3.45281	0.000554772	0.00298427	ZNF34	8
ENSG00000104613	1559.52	0.0825032	0.0467299	1.76553	0.0774741	0.419298	INTS10	8	ENSG00000166938	1004.37	0.293374	0.149604	1.96101	0.0498782	0.267207	DIS3L	15	ENSG00000008300	7648.65	-0.325861	0.0943798	-3.45265	0.000555103	0.00298516	CELSR3	3
ENSG00000260851	45.5131	0.459773	0.260424	1.76547	0.0774841	0.419298		16	ENSG00000157833	1490.46	0.531133	0.270866	1.96087	0.0498941	0.267213	GAREM2	2	ENSG00000132466	6223.9	0.334266	0.0968609	3.45099	0.000558524	0.00300267	ANKRD17	4
ENSG00000041515	1236.79	-0.350517	0.198637	-1.76461	0.0776294	0.41972	MYO16	13	ENSG00000101198	348.346	0.433814	0.22129	1.96039	0.0499503	0.267434	NKAIN4	20	ENSG00000100138	4419.45	-0.308323	0.0893673	-3.45006	0.000560456	0.00301216	SNU13	22
ENSG00000047932	3044.66	0.198472	0.112471	1.76464	0.0776242	0.41972	GOPC	6	ENSG00000266338	1841.64	0.228462	0.116547	1.96025	0.0499668	0.267443	NBPF15	1	ENSG00000110958	6825.02	-0.327194	0.094855	-3.44941	0.000561811	0.00301855	PTGES3	12
ENSG00000183248	7542.51	0.222976	0.126361	1.7646	0.0776313	0.41972	PRR36	19	ENSG00000114982	2598.01	0.188368	0.096152	1.95906	0.0501057	0.267463	KANSL3	2	ENSG00000171298	1972.77	-0.478859	0.138858	-3.44856	0.000563588	0.00302719	GAA	17
ENSG00000167535	5564.45	0.185306	0.105042	1.76411	0.0777131	0.420038	CACNB3	12	ENSG00000122565	5212.41	-0.231886	0.118359	-1.95917	0.0500926	0.267463	CBX3	7	ENSG00000187601	2744.55	1.49563	0.433853	3.44731	0.0005662	0.00304032	MAGEH1	X
ENSG00000168234	673.365	0.155387	0.0880975	1.76381	0.0777645	0.420191	TTC39C	18	ENSG00000135272	102.727	0.947834	0.483848	1.95895	0.0501187	0.267463	MDFIC	7	ENSG00000133083	19343.1	0.427151	0.123925	3.44686	0.00056715	0.00304452	DCLK1	13
ENSG00000126934	4363.88	-0.152214	0.0863059	-1.76366	0.0777895	0.420202	MAP2K2	19	ENSG00000153790	166.365	0.367313	0.187454	1.95949	0.0500559	0.267463	SPMIP4	7	ENSG00000253305	11246.4	0.601472	0.174509	3.44666	0.000567559	0.00304582	PCDHGB6	5
ENSG00000185339	508.961	-0.260929	0.147967	-1.76342	0.0778293	0.420292	TCN2	22	ENSG00000186453	74.0928	-0.503817	0.257187	-1.95895	0.0501182	0.267463	FAM228A	2	ENSG00000065989	938.862	0.441509	0.128119	3.44608	0.000568777	0.00305145	PDE4A	19
ENSG00000166823	179.641	-0.331101	0.187795	-1.76309	0.0778845	0.420341	MESP1	15	ENSG00000243422	48.7848	-0.700431	0.357427	-1.95965	0.0500371	0.267463	RPL23AP49	3	ENSG00000167842	876.685	-0.476958	0.138469	-3.44451	0.000572101	0.00306837	MIS12	17
ENSG00000248643	447.114	0.35132	0.199256	1.76316	0.0778738	0.420341	RBM14-RBM4	11	ENSG00000250722	169.421	-0.306993	0.156654	-1.95969	0.0500319	0.267463	SELENOP	5	ENSG00000143079	2855.05	0.291529	0.0846498	3.44395	0.000573288	0.00307383	CTTNBP2NL	1
ENSG00000167562	144.701	-0.342693	0.194465	-1.76223	0.07803	0.420999	ZNF701	19	ENSG00000259171	8.54932	-2.66635	1.36033	-1.96008	0.0499866	0.267463		14	ENSG00000167210	13.954	2.71843	0.78936	3.44384	0.000573517	0.00307415	LOXHD1	18
ENSG00000204531	24.353	-0.506834	0.287631	-1.7621	0.0780526	0.420999	POU5F1	6	ENSG00000277702	6.72085	-1.23496	0.630332	-1.95922	0.050087	0.267463		1	ENSG00000161277	472.351	-0.419847	0.121919	-3.44365	0.000573915	0.00307537	THAP8	19
ENSG00000125170	4948.33	0.137596	0.0781034	1.76172	0.078117	0.421222	DOK4	16	ENSG00000277758	1136.8	0.486355	0.248181	1.95968	0.0500337	0.267463	SYT15B	10	ENSG00000104936	4424.44	-0.324239	0.0941682	-3.44318	0.000574907	0.00307977	DMPK	19
ENSG00000095539	1932.62	0.210543	0.119569	1.76085	0.0782636	0.421694	SEMA4G	10	ENSG00000157916	2545.87	0.16297	0.0831999	1.95877	0.0501395	0.267495	RER1	1	ENSG00000228325	3.71201	4.81671	1.39907	3.4428	0.000575723	0.00308323	IGKV3D-7	2
ENSG00000132286	875.98	-0.178301	0.10125	-1.761	0.0782384	0.421694	TIMM10B	11	ENSG00000116183	101.67	0.840964	0.429469	1.95815	0.050213	0.267807	PAPPA2	1	ENSG00000163156	895.677	-0.372855	0.108316	-3.44228	0.000576836	0.00308828	SCNM1	1
ENSG00000143353	375.579	-0.217692	0.123633	-1.76079	0.0782739	0.421694	LYPLAL1	1	ENSG00000267710	18.6124	-0.711662	0.363501	-1.9578	0.0502534	0.267944	EDDM13	19	ENSG00000155363	431.294	0.858993	0.249553	3.44213	0.00057716	0.0030891	MOV10	1
ENSG00000074527	231.032	-0.5915	0.336001	-1.76041	0.0783383	0.421916	NTN4	12	ENSG00000136828	4929.52	0.162999	0.0832705	1.95746	0.0502934	0.268078	RALGPS1	9	ENSG00000047230	1636.54	-0.417586	0.121323	-3.44195	0.000577532	0.00308927	CTPS2	X
ENSG00000138380	1151.01	-0.260475	0.14804	-1.75948	0.0784952	0.422636	CARF	2	ENSG00000272980	66.0038	0.646093	0.330119	1.95715	0.0503294	0.26819		6	ENSG00000151023	106.604	0.648201	0.188323	3.44197	0.000577503	0.00308927	ENKUR	10
ENSG00000072134	2962.24	0.185627	0.105521	1.75915	0.0785519	0.422817	EPN2	17	ENSG00000248919	179.174	0.497082	0.254088	1.95634	0.0504251	0.268545	ATP5MF-PTCD1	7	ENSG00000154473	2974.96	0.392264	0.113973	3.44174	0.000577995	0.00309083	BUB3	10
ENSG00000184481	310.196	0.585988	0.333366	1.75779	0.0787827	0.423852	FOXO4	X	ENSG00000257921	65.2114	-0.508233	0.259789	-1.95633	0.0504258	0.268545		12	ENSG00000171606	1134.35	-0.483391	0.140457	-3.44155	0.000578387	0.00309201	ZNF274	19
ENSG00000187824	149.919	0.395287	0.224883	1.75775	0.0787908	0.423852	TMEM220	17	ENSG00000127980	2068.93	-0.224811	0.114925	-1.95614	0.0504481	0.268585	PEX1	7	ENSG00000112343	58.874	-0.757165	0.220096	-3.44016	0.000581367	0.00310611	TRIM38	6
ENSG00000110442	1408.79	-0.218106	0.124134	-1.75702	0.0789144	0.424267	COMMD9	11	ENSG00000164776	60.8959	-0.649806	0.332238	-1.95584	0.0504834	0.268615	PHKG1	7	ENSG00000204442	2307.99	0.369358	0.107366	3.44019	0.000581311	0.00310611	NALF1	13
ENSG00000168542	1931.14	-1.03848	0.59104	-1.75705	0.0789098	0.424267	COL3A1	2	ENSG00000197119	5570.6	-0.313536	0.160306	-1.95585	0.0504825	0.268615	SLC25A29	14	ENSG00000183134	33.089	-1.07088	0.311304	-3.43998	0.000581768	0.00310642	PTGDR2	11
ENSG00000162390	185.361	-0.273475	0.155702	-1.7564	0.0790201	0.424585	ACOT11	1	ENSG00000073008	1898.59	0.168592	0.0862489	1.95472	0.0506165	0.269149	PVR	19	ENSG00000211451	134.448	-0.494528	0.143759	-3.43999	0.000581732	0.00310642	GNRHR2	1
ENSG00000185561	110.773	0.361226	0.205651	1.7565	0.0790033	0.424585	TLCD2	17	ENSG00000078269	262.108	0.6311	0.322877	1.95462	0.0506285	0.269149	SYNJ2	6	ENSG00000225190	390.045	-0.736671	0.214174	-3.43958	0.000582608	0.00310999	PLEKHM1	17
ENSG00000113742	5263.1	-0.245239	0.139641	-1.75621	0.0790526	0.424634	CPEB4	5	ENSG00000165806	59.4012	0.779134	0.398592	1.95471	0.0506168	0.269149	CASP7	10	ENSG00000146006	1644.63	0.554604	0.161255	3.4393	0.000583218	0.00311233	LRRTM2	5
ENSG00000108262	10079.6	0.12692	0.0722753	1.75606	0.0790788	0.424649	GIT1	17	ENSG00000005339	7923.08	0.245513	0.125675	1.95355	0.0507543	0.269655	CREBBP	16	ENSG00000143384	4891.1	0.296146	0.0861388	3.43801	0.000586011	0.00312631	MCL1	1
ENSG00000123427	84.5117	-0.295608	0.16841	-1.75529	0.0792098	0.425228	EEF1AKMT3	12	ENSG00000117906	3776.34	-0.145225	0.0743391	-1.95355	0.0507549	0.269655	RCN2	15	ENSG00000110344	2897.01	0.182567	0.0531086	3.43762	0.000586849	0.00312986	UBE4A	11
ENSG00000119661	1106.87	-0.266714	0.151969	-1.75506	0.0792494	0.425315	DNAL1	14	ENSG00000224014	15.9932	-0.85179	0.436049	-1.95343	0.0507687	0.269655		1	ENSG00000140332	1917.54	-0.526645	0.153238	-3.43679	0.000588655	0.00313857	TLE3	15
ENSG00000178425	264.01	-0.410105	0.233768	-1.75433	0.0793745	0.425861	NT5DC1	6	ENSG00000173727	20.7057	-0.805753	0.412666	-1.95255	0.0508725	0.270127	FAUP4	11	ENSG00000144152	129.211	-0.814269	0.236939	-3.43662	0.000589023	0.00313961	FBLN7	2
ENSG00000128739	13787.3	-0.133234	0.0759543	-1.75414	0.0794069	0.42591	SNRPN	15	ENSG00000167874	61.6752	-0.564969	0.289444	-1.95191	0.0509487	0.270452	TMEM88	17	ENSG00000189339	13406.4	-0.313276	0.0911733	-3.43605	0.000590251	0.00314523	SLC35E2B	1
ENSG00000178700	434.369	0.14077	0.0802651	1.75381	0.0794631	0.426086	DHFR2	3	ENSG00000116675	11963.4	0.317118	0.162495	1.95155	0.0509915	0.27052	DNAJC6	1	ENSG00000105991	7.3138	-3.70221	1.07767	-3.43538	0.000591722	0.00315121	HOXA1	7
ENSG00000274553	56.7642	0.504195	0.287516	1.75362	0.079495	0.426132	CICP15	5	ENSG00000117036	836.896	0.199703	0.102324	1.95167	0.0509778	0.27052	ETV3	1	ENSG00000144283	2095.64	0.400134	0.116473	3.43543	0.000591607	0.00315121	PKP4	2
ENSG00000125965	81.7186	-0.84926	0.484336	-1.75345	0.0795247	0.426165	GDF5	20	ENSG00000125967	553.91	0.380848	0.195182	1.95125	0.0510276	0.270632	NECAB3	20	ENSG00000162951	1385.76	-0.587173	0.170931	-3.43515	0.000592219	0.00315293	LRRTM1	2
ENSG00000059691	812.977	-0.127825	0.0729588	-1.75202	0.0797706	0.426258	GATB	4	ENSG00000160813	291.285	-0.525372	0.269285	-1.95099	0.0510581	0.270714	PPP1R35	7	ENSG00000129911	352.325	0.781926	0.227655	3.4347	0.000593207	0.00315726	KLF16	19
ENSG00000144134	1883.22	0.132825	0.0758079	1.75212	0.0797531	0.426258	RABL2A	2	ENSG00000178732	9.29031	0.933742	0.478728	1.95046	0.0511208	0.270968	GP5	3	ENSG00000147724	174.126	2.51787	0.733196	3.4341	0.000594525	0.00316255	FAM135B	8
ENSG00000148358	4737.91	0.17299	0.098696	1.75276	0.0796431	0.426258	GPR107	9	ENSG00000079689	14.1427	-1.69611	0.869753	-1.95011	0.051163	0.271111	SCGN	6	ENSG00000159409	14300.8	0.349528	0.101782	3.43409	0.00059455	0.00316255	CELF3	1
ENSG00000175874	1313.84	-0.320623	0.183042	-1.75164	0.0798359	0.426258	CREG2	2	ENSG00000123473	158.442	0.442873	0.227242	1.9489	0.051307	0.271795	STIL	1	ENSG00000137094	3951.19	0.327075	0.0952787	3.43282	0.000597334	0.00317643	DNAJB5	9
ENSG00000178449	264.231	-0.207779	0.118582	-1.75219	0.0797409	0.426258	COX14	12	ENSG00000125834	1578.82	0.181753	0.093267	1.94874	0.0513271	0.271821	STK35	20	ENSG00000180447	136.741	-1.06036	0.308911	-3.43258	0.00059787	0.00317834	GAS1	9
ENSG00000181027	1719.1	0.111096	0.0633944	1.75246	0.0796954	0.426258	FKRP	19	ENSG00000101298	3461.16	0.288867	0.148261	1.94836	0.0513715	0.271976	SNPH	20	ENSG00000231852	21.5404	2.5933	0.755543	3.43237	0.000598335	0.00317988	CYP21A2	6
ENSG00000183808	1679.13	-0.169076	0.0964849	-1.75236	0.0797126	0.426258	RBM12B	8	ENSG00000162975	248.276	-0.251314	0.12903	-1.94772	0.0514483	0.272303	KCNF1	2	ENSG00000233750	257.479	-0.423841	0.123487	-3.43226	0.000598572	0.00318021	CICP27	1
ENSG00000198768	10.889	-1.23511	0.705066	-1.75177	0.0798132	0.426258	APCDD1L	20	ENSG00000102230	1386.02	0.25514	0.131003	1.94759	0.0514635	0.272304	PCYT1B	X	ENSG00000165621	12.7269	1.47206	0.42901	3.4313	0.000600688	0.00319052	OXGR1	13
ENSG00000198909	1383.9	0.1493	0.08519	1.75255	0.079679	0.426258	MAP3K3	17	ENSG00000006432	4743.73	0.178542	0.0917086	1.94685	0.0515533	0.272579	MAP3K9	14	ENSG00000171492	1873.3	-0.334992	0.0976442	-3.43074	0.000601931	0.00319618	LRRC8D	1
ENSG00000204176	378.197	0.336829	0.192213	1.75237	0.0797099	0.426258	SYT15	10	ENSG00000134627	44.0865	-0.668905	0.343572	-1.94691	0.0515453	0.272579	PIWIL4	11	ENSG00000170324	11.89	2.08024	0.606452	3.43019	0.000603167	0.00320181	FRMPD2	10
ENSG00000248886	14.4663	1.96044	1.11905	1.75188	0.0797942	0.426258	UGT2A3P7	4	ENSG00000223878	27.7241	-0.597292	0.30681	-1.94678	0.0515608	0.272579	PPIAP53	17	ENSG00000241218	77.6467	-1.05671	0.308096	-3.42981	0.00060401	0.00320534	CSP2	3
ENSG00000254245	114.636	1.74298	0.99509	1.75158	0.079846	0.426258	PCDHGA3	5	ENSG00000119636	561.743	-0.288734	0.148366	-1.9461	0.0516429	0.272933	BBOF1	14	ENSG00000148498	1216.24	0.483564	0.141018	3.4291	0.000605591	0.00321279	PARD3	10
ENSG00000270578	9.89646	0.855108	0.487963	1.75241	0.0797041	0.426258		11	ENSG00000182704	361.173	0.326768	0.167979	1.9453	0.0517394	0.273363	TSKU	11	ENSG00000110375	39.7656	1.15032	0.335565	3.42802	0.000608	0.00322462	UPK2	11
ENSG00000183747	83.6117	-0.312104	0.178217	-1.75126	0.0799017	0.426431	ACSM2A	16	ENSG00000258677	57.3152	0.618751	0.3181	1.94514	0.0517577	0.273379		8	ENSG00000130856	1167.16	0.566029	0.165138	3.42762	0.000608902	0.00322846	ZNF236	18
ENSG00000162643	21.0529	-0.877539	0.501245	-1.75072	0.0799948	0.426803	DNAI3	1	ENSG00000171163	1543.16	-0.268838	0.138246	-1.94463	0.0518196	0.273546	ZNF692	1	ENSG00000175970	2282.84	0.31043	0.0905774	3.42723	0.00060977	0.00323212	UNC119B	12
ENSG00000117360	1268.33	0.121684	0.0695474	1.74966	0.0801769	0.427649	PRPF3	1	ENSG00000196504	2790.7	0.227065	0.116763	1.94466	0.0518157	0.273546	PRPF40A	2	ENSG00000168209	4963.77	-1.01428	0.296029	-3.42629	0.000611885	0.00324238	DDIT4	10
ENSG00000114948	2927.46	-0.124047	0.0709054	-1.74947	0.0802105	0.427703	ADAM23	2	ENSG00000007545	1867.05	0.209247	0.107631	1.94411	0.0518824	0.273651	CRAMP1	16	ENSG00000169071	22.6132	-1.45613	0.425091	-3.42545	0.000613772	0.00325143	ROR2	9
ENSG00000137261	1016.93	-0.22393	0.128067	-1.74853	0.0803717	0.428438	KIAA0319	6	ENSG00000120963	2118.42	-0.228071	0.11731	-1.94416	0.0518759	0.273651	ZNF706	8	ENSG00000066926	1385.98	0.450581	0.131577	3.42448	0.000615988	0.00326221	FECH	18
ENSG00000170540	12409.5	-0.135475	0.0775005	-1.74805	0.0804559	0.428636	ARL6IP1	16	ENSG00000187260	852.24	0.346514	0.17824	1.94409	0.0518849	0.273651	WDR86	7	ENSG00000112306	4821.85	-0.379699	0.110907	-3.42357	0.000618033	0.00327209	RPS12	6
ENSG00000241057	140.807	0.212287	0.121435	1.74816	0.0804364	0.428636	RASA4EP	7	ENSG00000182473	7012.85	0.221772	0.114091	1.94382	0.0519168	0.273739	EXOC7	17	ENSG00000182606	5687.81	0.223467	0.0652761	3.42342	0.000618381	0.00327297	TRAK1	3
ENSG00000103222	463.154	0.615538	0.352194	1.74772	0.080512	0.428809	ABCC1	16	ENSG00000168268	3365.69	-0.312414	0.16076	-1.94335	0.051974	0.273961	NT5DC2	3	ENSG00000283752	8.2893	-2.08518	0.609327	-3.4221	0.000621389	0.00328794		1
ENSG00000221963	311.73	-0.274218	0.156977	-1.74687	0.0806604	0.429474	APOL6	22	ENSG00000008516	237.017	-0.461498	0.237618	-1.94218	0.0521148	0.274462	MMP25	16	ENSG00000067057	6196.33	0.295084	0.0862397	3.42167	0.000622371	0.00329217	PFKP	10
ENSG00000172340	68.4457	-0.598642	0.342862	-1.74601	0.0808087	0.430138	SUCLG2	3	ENSG00000117650	18.5566	1.00446	0.517157	1.94228	0.0521038	0.274462	NEK2	1	ENSG00000109475	3533.97	-0.429709	0.125614	-3.42088	0.000624194	0.00330085	RPL34	4
ENSG00000164647	13.9011	-0.612674	0.351182	-1.7446	0.081054	0.431318	STEAP1	7	ENSG00000139266	2205.72	-0.317782	0.163607	-1.94235	0.0520952	0.274462	MARCHF9	12	ENSG00000159479	802.535	-0.481178	0.140663	-3.42079	0.000624403	0.00330099	MED8	1
ENSG00000273611	649.922	-0.282911	0.162189	-1.74433	0.0811008	0.431441	ZNHIT3	17	ENSG00000143157	3536.96	0.177475	0.0913963	1.94182	0.0521594	0.274617	POGK	1	ENSG00000144036	2657.4	0.280666	0.0820661	3.42	0.000626208	0.00330957	EXOC6B	2
ENSG00000067182	233.015	-0.627408	0.359751	-1.74401	0.0811579	0.431476	TNFRSF1A	12	ENSG00000013293	2401.78	0.24948	0.12855	1.94072	0.0522922	0.274675	SLC7A14	3	ENSG00000267648	10.8886	1.95793	0.572729	3.4186	0.000629452	0.00332574		17
ENSG00000112742	36.2363	-0.724907	0.415684	-1.74389	0.0811784	0.431476	TTK	6	ENSG00000108578	1126.14	0.160434	0.0826599	1.94089	0.0522712	0.274675	BLMH	17	ENSG00000121064	517.58	0.536237	0.156907	3.41755	0.000631878	0.00333758	SCPEP1	17
ENSG00000268790	67.4828	-0.748975	0.429475	-1.74393	0.0811713	0.431476		19	ENSG00000126858	3155.82	-0.125745	0.0647816	-1.94106	0.0522506	0.274675	RHOT1	17	ENSG00000059769	516.015	-0.49915	0.146084	-3.41686	0.000633468	0.00334501	DNAJC25	9
ENSG00000063978	2155.24	0.15497	0.0888742	1.7437	0.0812106	0.43151	RNF4	4	ENSG00000131471	80.1406	0.393135	0.2025	1.9414	0.0522092	0.274675	AOC3	17	ENSG00000204248	85.0825	-0.876241	0.256484	-3.41635	0.000634655	0.0033503	COL11A2	6
ENSG00000181007	999.395	0.299115	0.171552	1.74358	0.0812322	0.43151	ZFP82	19	ENSG00000167984	157.889	-0.390339	0.201113	-1.94089	0.0522719	0.274675	NLRC3	16	ENSG00000178440	541.229	0.367798	0.107673	3.41587	0.000635797	0.00335535	TIMM23B-AGAP6	10
ENSG00000004700	481.539	-0.262846	0.150842	-1.74253	0.0814163	0.431931	RECQL	12	ENSG00000170035	5962.64	-0.305273	0.157274	-1.94103	0.0522549	0.274675	UBE2E3	2	ENSG00000181472	506.461	-0.323466	0.0947363	-3.41438	0.000639266	0.00337267	ZBTB2	6
ENSG00000067992	489.484	-0.300929	0.172758	-1.74191	0.0815246	0.431931	PDK3	X	ENSG00000170448	674.495	-0.173632	0.0894643	-1.94079	0.0522833	0.274675	NFXL1	4	ENSG00000115514	636.455	-0.284989	0.0834992	-3.41308	0.000642337	0.00338789	TXNDC9	2
ENSG00000115884	1470.32	0.136554	0.0783821	1.74215	0.0814814	0.431931	SDC1	2	ENSG00000262484	13.93	-1.82048	0.93778	-1.94126	0.0522267	0.274675	CCER2	19	ENSG00000239789	442.991	-0.400627	0.117393	-3.4127	0.000643224	0.00339158	MRPS17	7
ENSG00000128652	15.4928	1.64672	0.945198	1.7422	0.0814734	0.431931	HOXD3	2	ENSG00000125952	2968.57	0.178568	0.0920346	1.94023	0.0523516	0.274864	MAX	14	ENSG00000221988	71.0394	-2.45335	0.718989	-3.41222	0.000644356	0.00339656	PPT2	6
ENSG00000171295	518.163	0.275376	0.158087	1.74192	0.0815225	0.431931	ZNF440	19	ENSG00000186094	105.227	0.468612	0.241531	1.94017	0.0523587	0.274864	AGBL4	1	ENSG00000160221	2018.62	-0.183253	0.0537199	-3.41128	0.000646598	0.0034064	GATD3	21
ENSG00000171604	5914.42	0.361225	0.207298	1.74254	0.0814142	0.431931	CXXC5	5	ENSG00000102543	519.331	0.235924	0.121612	1.93997	0.0523838	0.274916	CDADC1	13	ENSG00000177697	2288.22	0.633506	0.185707	3.41132	0.000646491	0.0034064	CD151	11
ENSG00000197329	837.737	0.407361	0.233783	1.74248	0.0814251	0.431931	PELI1	2	ENSG00000260410	6.41692	-1.10553	0.570158	-1.93899	0.0525027	0.27546		16	ENSG00000130734	753.056	-0.421864	0.123691	-3.41063	0.000648129	0.00341347	ATG4D	19
ENSG00000224531	5398.43	-0.147396	0.084605	-1.74217	0.0814792	0.431931	SMIM13	6	ENSG00000064995	1315.27	-0.195598	0.100943	-1.9377	0.0526601	0.27567	TAF11	6	ENSG00000129003	5114.95	0.31409	0.0920967	3.41044	0.000648578	0.00341484	VPS13C	15
ENSG00000275722	12.3148	0.641058	0.36797	1.74215	0.0814828	0.431931	LYZL6	17	ENSG00000083168	5426.83	0.27524	0.141985	1.93851	0.052561	0.27567	KAT6A	8	ENSG00000056277	324.741	-0.54087	0.158608	-3.41011	0.000649368	0.00341801	ZNF280C	X
ENSG00000057294	230.956	-0.209463	0.120268	-1.74163	0.0815731	0.432062	PKP2	12	ENSG00000136205	705.792	0.648679	0.334775	1.93766	0.0526651	0.27567	TNS3	7	ENSG00000136026	3174.38	-0.261759	0.076767	-3.40978	0.000650144	0.00341911	CKAP4	12
ENSG00000121716	1573.28	-0.204704	0.117549	-1.74143	0.0816077	0.432064	PILRB	7	ENSG00000143126	6065.03	0.158557	0.081808	1.93816	0.0526034	0.27567	CELSR2	1	ENSG00000147130	5754.21	0.20438	0.0599383	3.40984	0.000650005	0.00341911	ZMYM3	X
ENSG00000139370	790.217	-0.373374	0.214415	-1.74136	0.0816209	0.432064	SLC15A4	12	ENSG00000163071	156.765	1.0151	0.52386	1.93774	0.0526551	0.27567	SPATA18	4	ENSG00000147689	34.0594	-1.29173	0.378825	-3.40983	0.000650036	0.00341911	FAM83A	8
ENSG00000009844	2935.55	-0.112815	0.0648047	-1.74085	0.0817107	0.432249	VTA1	6	ENSG00000164796	1182.85	0.272837	0.140802	1.93774	0.0526548	0.27567	CSMD3	8	ENSG00000086189	440.43	0.308325	0.0904294	3.40957	0.000650663	0.00342084	DIMT1	5
ENSG00000058335	610.007	-0.591074	0.339555	-1.74073	0.0817307	0.432249	RASGRF1	15	ENSG00000170468	799.963	-0.280751	0.144873	-1.93791	0.0526342	0.27567	RIOX1	14	ENSG00000184005	392.402	-0.543486	0.159416	-3.40922	0.000651481	0.00342415	ST6GALNAC3	1
ENSG00000178922	940.012	0.375122	0.215511	1.74062	0.0817506	0.432249	HYI	1	ENSG00000173039	1480.49	0.186801	0.0963714	1.93834	0.0525813	0.27567	RELA	11	ENSG00000106665	13694	0.187987	0.0551578	3.40818	0.00065398	0.00343629	CLIP2	7
ENSG00000182272	9038.23	0.170146	0.0977496	1.74063	0.0817482	0.432249	B4GALNT4	11	ENSG00000142235	5082.43	-0.241195	0.1245	-1.93731	0.0527073	0.275811	LMTK3	19	ENSG00000175711	341.595	0.45034	0.132148	3.40784	0.000654795	0.00343957	B3GNTL1	17
ENSG00000106479	1879.8	0.261042	0.149986	1.74044	0.0817813	0.432282	ZNF862	7	ENSG00000019169	10.2412	-1.35969	0.701922	-1.93709	0.0527345	0.275874	MARCO	2	ENSG00000116128	3256.13	0.308383	0.090507	3.40728	0.000656143	0.00344565	BCL9	1
ENSG00000143412	128.169	0.318626	0.183086	1.74031	0.0818041	0.432282	ANXA9	1	ENSG00000278654	34.4583	0.634962	0.327881	1.93656	0.0527987	0.27613		12	ENSG00000025293	2742.43	0.53784	0.157861	3.40706	0.000656678	0.00344746	PHF20	20
ENSG00000086205	8.99529	1.02442	0.588843	1.73972	0.081908	0.432454	FOLH1	11	ENSG00000230373	293.678	0.799452	0.412886	1.93625	0.0528366	0.276248	GOLGA6L5P	15	ENSG00000073792	1423.34	-0.614968	0.180509	-3.40685	0.000657175	0.00344795	IGF2BP2	3
ENSG00000104522	322.058	0.322483	0.185346	1.7399	0.0818765	0.432454	GFUS	8	ENSG00000213625	1030.53	0.305045	0.157579	1.93582	0.0528898	0.276446	LEPROT	1	ENSG00000175318	42.7618	1.17734	0.345586	3.40678	0.000657342	0.00344795	GRAMD2A	15
ENSG00000248971	36.4243	0.511927	0.294247	1.73979	0.0818966	0.432454	KRT8P46	4	ENSG00000142512	49.5563	0.533926	0.275858	1.93551	0.0529274	0.276562	SIGLEC10	19	ENSG00000277443	28290	-0.270744	0.079472	-3.40679	0.00065732	0.00344795	MARCKS	6
ENSG00000160808	56.5026	0.356302	0.204842	1.7394	0.0819649	0.432506	MYL3	3	ENSG00000170921	10117.8	0.194274	0.100392	1.93515	0.0529713	0.276711	TANC2	17	ENSG00000135040	3012.28	0.371106	0.108948	3.40626	0.000658596	0.00345253	NAA35	9
ENSG00000228782	53.7352	0.399987	0.229958	1.7394	0.0819653	0.432506	MRPL45P2	17	ENSG00000148516	2396.34	0.28526	0.147458	1.93452	0.053049	0.277037	ZEB1	10	ENSG00000145040	17.8018	-1.36345	0.400278	-3.40626	0.000658593	0.00345253	UCN2	3
ENSG00000174485	982.762	0.180077	0.103568	1.73874	0.0820804	0.432988	DENND4A	15	ENSG00000144481	88.4177	0.849322	0.439386	1.93297	0.0532395	0.277871	TRPM8	2	ENSG00000227500	1903.04	0.229498	0.0673918	3.40543	0.000660605	0.00346206	SCAMP4	19
ENSG00000122550	4534.7	0.137017	0.0788334	1.73806	0.0822	0.433186	KLHL7	7	ENSG00000149483	622.276	-0.178212	0.0921909	-1.93307	0.0532273	0.277871	TMEM138	11	ENSG00000103942	2354.16	0.512566	0.150528	3.40513	0.000661328	0.00346484	HOMER2	15
ENSG00000126003	977.645	0.279969	0.16108	1.73807	0.0821979	0.433186	PLAGL2	20	ENSG00000147533	2718.33	0.155008	0.0802096	1.93254	0.0532929	0.278065	GOLGA7	8	ENSG00000108592	1335.95	-0.440634	0.129418	-3.40474	0.000662268	0.00346877	FTSJ3	17
ENSG00000136274	4051.59	0.164052	0.0943919	1.73799	0.082213	0.433186	NACAD	7	ENSG00000197744	33.4333	0.867242	0.448785	1.93242	0.0533076	0.278065	PTMAP2	5	ENSG00000275700	1130.12	-0.660357	0.193974	-3.40436	0.000663197	0.00347263	AATF	17
ENSG00000145016	6099.99	0.199721	0.114903	1.73817	0.0821806	0.433186	RUBCN	3	ENSG00000036448	177.071	-0.998639	0.516925	-1.93188	0.0533737	0.278137	MYOM2	8	ENSG00000169083	120.222	0.898162	0.263835	3.40426	0.000663448	0.00347294	AR	X
ENSG00000112796	91.0067	-0.349252	0.201027	-1.73733	0.0823282	0.433418	ENPP5	6	ENSG00000101203	19.2395	1.08458	0.561342	1.93211	0.0533455	0.278137	COL20A1	20	ENSG00000182902	164.759	0.870498	0.255718	3.40413	0.000663744	0.00347349	SLC25A18	22
ENSG00000150337	12.6961	0.754687	0.434383	1.73738	0.0823207	0.433418	FCGR1A	1	ENSG00000115594	113.019	-1.02058	0.528257	-1.93197	0.0533626	0.278137	IL1R1	2	ENSG00000118260	2985.76	0.455491	0.133904	3.40162	0.000669881	0.0035043	CREB1	2
ENSG00000182255	175.432	-0.46748	0.269063	-1.73744	0.0823099	0.433418	KCNA4	11	ENSG00000142632	50.9594	-0.414944	0.214795	-1.93181	0.053383	0.278137	ARHGEF19	1	ENSG00000189298	551.651	-0.3519	0.103452	-3.40156	0.000670019	0.0035043	ZKSCAN3	6
ENSG00000113269	4849.53	0.0595765	0.0342986	1.73699	0.0823885	0.43361	RNF130	5	ENSG00000278416	15.0168	1.13786	0.589065	1.93164	0.0534041	0.278167	PMS2P2	7	ENSG00000078369	35901.4	0.251911	0.0740724	3.40087	0.000671714	0.00351185	GNB1	1
ENSG00000188322	27578.1	0.138026	0.0794959	1.73627	0.0825163	0.433907	SBK1	16	ENSG00000139531	986.057	-0.164565	0.0852051	-1.93139	0.0534344	0.278244	SUOX	12	ENSG00000197324	1429.93	0.983412	0.289169	3.40082	0.000671852	0.00351185	LRP10	14
ENSG00000221869	44.88	-0.765818	0.441067	-1.73628	0.0825137	0.433907	CEBPD	8	ENSG00000188152	60.3729	-0.35973	0.186296	-1.93096	0.0534878	0.278435	NUTM2G	9	ENSG00000215915	52.0223	-1.17071	0.344272	-3.40054	0.000672533	0.0035144	ATAD3C	1
ENSG00000244050	24.7274	0.586632	0.337822	1.73651	0.0824733	0.433907	DEFB109F	12	ENSG00000259570	26.0824	0.859582	0.445184	1.93085	0.0535019	0.278435		15	ENSG00000197128	908.195	0.595231	0.175073	3.3999	0.000674114	0.00352165	ZNF772	19
ENSG00000154529	357.139	-0.279158	0.160796	-1.7361	0.0825458	0.433937	CNTNAP3B	9	ENSG00000102081	2065.74	-0.20354	0.105442	-1.93035	0.0535637	0.278637	FMR1	X	ENSG00000105426	15367.3	0.423946	0.124718	3.39923	0.000675761	0.00352914	PTPRS	19
ENSG00000162624	20.0695	1.13285	0.652609	1.73588	0.0825854	0.434019	LHX8	1	ENSG00000105366	14.6332	-0.767079	0.397469	-1.92991	0.053618	0.278637	SIGLEC8	19	ENSG00000152558	440.307	0.812508	0.239032	3.39916	0.000675937	0.00352914	TMEM123	11
ENSG00000181449	1376.11	0.501614	0.289025	1.73554	0.0826455	0.43421	SOX2	3	ENSG00000121361	31.1363	0.852387	0.441603	1.93021	0.0535808	0.278637	KCNJ8	12	ENSG00000148481	1404.25	-0.315075	0.0927766	-3.39606	0.000683628	0.00356826	MINDY3	10
ENSG00000113361	772.011	-0.47763	0.275275	-1.7351	0.0827223	0.434489	CDH6	5	ENSG00000214595	957.197	-0.224286	0.116202	-1.93014	0.0535889	0.278637	EML6	2	ENSG00000169684	122.825	-0.876317	0.258167	-3.39438	0.000687842	0.00358922	CHRNA5	15
ENSG00000161513	289.894	-0.310568	0.179088	-1.73416	0.0828901	0.434801	FDXR	17	ENSG00000284753	49.8229	0.439305	0.227626	1.92994	0.0536144	0.278637	EEF1AKMT4	3	ENSG00000165572	4900.19	0.360448	0.106193	3.39428	0.000688093	0.0035895	KBTBD6	13
ENSG00000161912	52.7635	-0.364333	0.210064	-1.73439	0.0828484	0.434801	ADCY10P1	6	ENSG00000162236	1334.61	0.170322	0.0882673	1.92962	0.0536538	0.278744	STX5	11	ENSG00000235363	10.9436	1.70603	0.502712	3.39365	0.000689669	0.00359668	SNRPGP10	1
ENSG00000166819	9.50613	-0.720286	0.415349	-1.73417	0.0828875	0.434801	PLIN1	15	ENSG00000108852	3093.6	0.222642	0.115396	1.92937	0.0536851	0.278746	MPP2	17	ENSG00000047578	1005.74	0.397093	0.117015	3.39352	0.000690009	0.00359742	KATNIP	16
ENSG00000215217	293.914	-0.32898	0.189723	-1.734	0.0829172	0.434801	CFAP90	5	ENSG00000204149	1119.91	-0.244557	0.126747	-1.92949	0.0536698	0.278746	AGAP6	10	ENSG00000094914	1520.2	-0.25085	0.0739409	-3.39258	0.000692383	0.00360876	AAAS	12
ENSG00000235217	1269.41	0.272965	0.157377	1.73446	0.0828357	0.434801	TSPY26P	20	ENSG00000113205	232.904	-0.381497	0.197809	-1.92861	0.053779	0.279153	PCDHB3	5	ENSG00000232040	650.593	-0.374881	0.11052	-3.39197	0.000693911	0.00361568	SCAND3	6
ENSG00000263874	435.276	-0.476675	0.274905	-1.73396	0.0829249	0.434801	LASP1NB	17	ENSG00000168994	285.533	0.609612	0.316233	1.92773	0.0538889	0.279643	PXDC1	6	ENSG00000213221	382.909	-0.748483	0.220813	-3.38966	0.000699781	0.00364522	DNLZ	9
ENSG00000082068	771.398	-0.204097	0.117822	-1.73225	0.0832298	0.434926	WDR70	5	ENSG00000186862	1067.57	0.3821	0.198241	1.92745	0.0539236	0.279742	PDZD7	10	ENSG00000180155	1312.79	2.86594	0.845647	3.38905	0.000701345	0.00365232	LYNX1	8
ENSG00000095637	2372.35	0.124224	0.0716691	1.7333	0.0830431	0.434926	SORBS1	10	ENSG00000185033	1634	0.256909	0.133305	1.92723	0.0539509	0.279803	SEMA4B	15	ENSG00000236104	821.845	-1.78494	0.526844	-3.38798	0.000704095	0.00366558	ZBTB22	6
ENSG00000102910	2178.15	-0.158814	0.0916466	-1.7329	0.0831142	0.434926	LONP2	16	ENSG00000144057	2308.4	0.266011	0.138047	1.92695	0.0539854	0.279836	ST6GAL2	2	ENSG00000188002	214.088	0.567056	0.167379	3.38785	0.000704424	0.00366624	PDCD6P1	5
ENSG00000111144	1243.87	-0.132018	0.0762062	-1.73238	0.0832053	0.434926	LTA4H	12	ENSG00000162735	1370.31	0.240276	0.124693	1.92693	0.0539882	0.279836	PEX19	1	ENSG00000092439	1708.72	-0.389213	0.114896	-3.38753	0.000705258	0.00366953	TRPM7	15
ENSG00000112419	192.987	-0.576763	0.332751	-1.73332	0.0830387	0.434926	PHACTR2	6	ENSG00000006282	1058.73	0.232353	0.120601	1.92662	0.0540274	0.279895	SPATA20	17	ENSG00000116675	12739.5	0.342535	0.10113	3.38707	0.000706428	0.00367456	DNAJC6	1
ENSG00000136877	778.708	0.177302	0.10234	1.73248	0.0831873	0.434926	FPGS	9	ENSG00000179477	52.5136	-0.605344	0.314205	-1.92659	0.0540307	0.279895	ALOX12B	17	ENSG00000126698	2143.79	-0.279621	0.0825717	-3.3864	0.000708165	0.00368254	DNAJC8	1
ENSG00000157353	508.092	0.244003	0.140843	1.73244	0.0831947	0.434926	FCSK	16	ENSG00000072274	1852.28	0.449287	0.233221	1.92645	0.0540487	0.279908	TFRC	3	ENSG00000072042	3441.27	0.244811	0.072301	3.386	0.00070919	0.00368628	RDH11	14
ENSG00000166275	506.317	-0.228479	0.131822	-1.73324	0.0830528	0.434926	BORCS7	10	ENSG00000158164	1383.49	-0.440203	0.228545	-1.92611	0.0540902	0.280043	TMSB15A	X	ENSG00000168303	895.48	-0.286544	0.084627	-3.38596	0.000709291	0.00368628	MPLKIP	7
ENSG00000167601	168.458	-0.472103	0.272543	-1.73222	0.083235	0.434926	AXL	19	ENSG00000251050	19.5684	-0.661275	0.343532	-1.92493	0.0542383	0.280649	RBX1P2	5	ENSG00000109472	19823.9	0.312345	0.0922506	3.38583	0.000709633	0.003687	CPE	4
ENSG00000177225	2470	-0.0940688	0.0542978	-1.73246	0.0831916	0.434926	GATD1	11	ENSG00000284060	103.03	-0.374734	0.19467	-1.92497	0.054233	0.280649		22	ENSG00000167930	2607.79	0.328209	0.0969397	3.3857	0.000709964	0.00368766	FAM234A	16
ENSG00000198752	10238.5	0.130254	0.0751724	1.73274	0.0831418	0.434926	CDC42BPB	14	ENSG00000019485	1189.41	0.263862	0.137122	1.92429	0.0543182	0.280894	PRDM11	11	ENSG00000166704	1283.58	0.377996	0.111652	3.38548	0.00071055	0.00368965	ZNF606	19
ENSG00000205517	7.83465	-1.01492	0.585808	-1.73252	0.0831808	0.434926	RGL3	19	ENSG00000146950	7264.9	0.309522	0.160843	1.92438	0.0543073	0.280894	SHROOM2	X	ENSG00000166946	1371.88	-0.427861	0.126406	-3.38483	0.000712226	0.00369729	CCNDBP1	15
ENSG00000072501	4653.82	-0.399047	0.23039	-1.73205	0.0832655	0.434961	SMC1A	X	ENSG00000182606	5009.18	0.16109	0.0837187	1.92418	0.0543324	0.280894	TRAK1	3	ENSG00000164171	208.324	0.79007	0.233523	3.38326	0.000716295	0.00371734	ITGA2	5
ENSG00000241404	20.3381	-1.01033	0.583381	-1.73185	0.0833003	0.435018	EGFL8	6	ENSG00000028310	2061.85	-0.152079	0.0790533	-1.92375	0.0543857	0.281009	BRD9	5	ENSG00000188064	320.575	1.34979	0.398986	3.38306	0.000716839	0.00371911	WNT7B	22
ENSG00000141338	73.3161	-0.676543	0.390691	-1.73166	0.083334	0.435029	ABCA8	17	ENSG00000165496	26.2613	0.520142	0.270362	1.92387	0.0543709	0.281009	RPL10L	14	ENSG00000095485	776.677	-0.420494	0.124321	-3.38234	0.000718724	0.00372782	CWF19L1	10
ENSG00000164347	1014.04	0.117101	0.0676271	1.73157	0.0833502	0.435029	GFM2	5	ENSG00000125148	48.1483	-0.915482	0.476001	-1.92328	0.0544455	0.281237	MT2A	16	ENSG00000174123	24.2892	-1.44865	0.428347	-3.38196	0.000719718	0.0037319	TLR10	4
ENSG00000174721	1838.93	-0.345631	0.199691	-1.73083	0.083482	0.435577	FGFBP3	10	ENSG00000181007	832.759	-0.269744	0.140315	-1.92242	0.0545527	0.281629	ZFP82	19	ENSG00000251990	7.30901	-2.36437	0.699137	-3.38185	0.000720004	0.00373232	RNA5SP180	5
ENSG00000214013	439.091	0.25409	0.146812	1.73071	0.0835029	0.435577	GANC	15	ENSG00000198355	1119.52	-0.354914	0.18461	-1.92251	0.0545416	0.281629	PIM3	22	ENSG00000130021	692.255	-0.34986	0.103474	-3.38113	0.000721871	0.00374092	PUDP	X
ENSG00000100344	746.058	-0.190621	0.110153	-1.7305	0.0835403	0.435647	PNPLA3	22	ENSG00000178852	97.6445	-0.618613	0.321833	-1.92215	0.0545864	0.281723	EFCAB13	17	ENSG00000183726	2918.98	0.278816	0.082476	3.38057	0.000723366	0.0037476	TMEM50A	1
ENSG00000139793	297.806	-0.191815	0.110889	-1.7298	0.0836663	0.43593	MBNL2	13	ENSG00000132952	1310.41	0.207754	0.108102	1.92183	0.0546272	0.281772	USPL1	13	ENSG00000149636	149.616	0.581158	0.171917	3.38047	0.000723632	0.00374791	DSN1	20
ENSG00000170525	3415.75	0.269981	0.156075	1.72982	0.083663	0.43593	PFKFB3	10	ENSG00000196074	98.269	0.576218	0.299824	1.92185	0.0546243	0.281772	SYCP2	20	ENSG00000142444	573.991	-0.306909	0.0907911	-3.38039	0.00072384	0.00374791	TIMM29	19
ENSG00000205084	941.303	-0.184372	0.106585	-1.72982	0.0836629	0.43593	TMEM231	16	ENSG00000189079	1630.71	-0.183454	0.0954806	-1.92137	0.054685	0.281989	ARID2	12	ENSG00000251402	23.0194	-1.25972	0.372675	-3.38021	0.000724298	0.00374921	FAM90A25P	8
ENSG00000113732	549.339	-0.301759	0.174539	-1.7289	0.0838279	0.436647	ATP6V0E1	5	ENSG00000169131	787.599	-0.143111	0.0744893	-1.92123	0.0547025	0.281999	ZNF354A	5	ENSG00000189241	6614.24	0.231326	0.068442	3.37988	0.000725164	0.00375262	TSPYL1	6
ENSG00000120156	32.8274	-0.740937	0.428761	-1.72809	0.0839727	0.437277	TEK	9	ENSG00000152404	401.286	-0.245678	0.127896	-1.92092	0.054742	0.282042	CWF19L2	11	ENSG00000124171	331.32	-0.45746	0.135366	-3.37944	0.000726348	0.00375767	PARD6B	20
ENSG00000259419	6.77587	-1.27469	0.737695	-1.72794	0.0839987	0.437288	HNRNPCP3	15	ENSG00000182968	300.897	0.647354	0.336985	1.92102	0.0547292	0.282042	SOX1	13	ENSG00000214300	330.624	-0.404567	0.119717	-3.37935	0.000726569	0.00375774	SPDYE3	7
ENSG00000100836	8744.69	0.0888316	0.0514364	1.72702	0.0841646	0.437357	PABPN1	14	ENSG00000203685	332.811	0.394741	0.205674	1.91926	0.054952	0.282962	STUM	1	ENSG00000125531	104.649	0.956939	0.283253	3.37839	0.000729113	0.00376982	FNDC11	20
ENSG00000100918	520.455	-0.509683	0.295129	-1.72698	0.0841708	0.437357	REC8	14	ENSG00000213965	151.834	0.494456	0.257628	1.91927	0.0549505	0.282962	NUDT19	19	ENSG00000059377	45.1494	-1.00985	0.298977	-3.37769	0.000730968	0.00377834	TBXAS1	7
ENSG00000107372	8128.04	-0.111284	0.0644706	-1.72612	0.0843256	0.437357	ZFAND5	9	ENSG00000108641	614.875	-0.256586	0.133827	-1.9173	0.0551996	0.283724	B9D1	17	ENSG00000102057	139.457	0.760635	0.225207	3.37749	0.000731512	0.00377967	KCND1	X
ENSG00000125755	3000.16	0.109668	0.0635327	1.72617	0.0843175	0.437357	SYMPK	19	ENSG00000115942	612.871	-0.247761	0.129207	-1.91755	0.0551682	0.283724	ORC2	2	ENSG00000149499	263.399	0.576877	0.170807	3.37736	0.000731851	0.00377967	EML3	11
ENSG00000131149	3672.54	0.250782	0.145304	1.72591	0.0843643	0.437357	GSE1	16	ENSG00000130402	3844.81	0.249653	0.130209	1.91732	0.0551975	0.283724	ACTN4	19	ENSG00000261701	6.00491	-2.50998	0.743172	-3.37738	0.000731787	0.00377967	HPR	16
ENSG00000158716	99.7173	-0.553648	0.320765	-1.72602	0.084343	0.437357	DUSP23	1	ENSG00000153707	4745.92	0.305126	0.15915	1.91722	0.0552101	0.283724	PTPRD	9	ENSG00000089327	12.2396	-1.62597	0.48152	-3.37674	0.000733493	0.00378707	FXYD5	19
ENSG00000160766	310.539	0.201029	0.116439	1.72648	0.0842615	0.437357	GBA1LP	1	ENSG00000163171	1956.14	0.164765	0.0859154	1.91776	0.0551419	0.283724	CDC42EP3	2	ENSG00000143771	1106.62	-0.226396	0.0670516	-3.37644	0.000734307	0.00379019	CNIH4	1
ENSG00000161542	1940.85	-0.208079	0.120487	-1.72699	0.0841701	0.437357	PRPSAP1	17	ENSG00000184207	1524.19	-0.247105	0.128862	-1.91759	0.0551632	0.283724	PGP	16	ENSG00000057468	31.3968	-1.01208	0.299903	-3.37469	0.000738987	0.00381326	MSH4	1
ENSG00000163686	617.004	-0.31785	0.18415	-1.72603	0.0843412	0.437357	ABHD6	3	ENSG00000196358	189.222	0.9345	0.487347	1.91752	0.0551713	0.283724	NTNG2	9	ENSG00000198759	634.29	-1.27137	0.376843	-3.37373	0.000741577	0.00382553	EGFL6	X
ENSG00000167971	7472.1	0.190519	0.110315	1.72705	0.0841593	0.437357	CASKIN1	16	ENSG00000067191	4174.98	0.177792	0.0927789	1.9163	0.0553275	0.284122	CACNB1	17	ENSG00000183153	241.187	0.407785	0.120879	3.3735	0.000742196	0.00382763	GJD3	17
ENSG00000174348	69.2456	-0.461141	0.267096	-1.7265	0.0842579	0.437357	PODN	1	ENSG00000165695	100.865	-0.352486	0.183935	-1.91637	0.0553186	0.284122	AK8	9	ENSG00000112304	586.524	0.471211	0.139686	3.37337	0.000742551	0.00382838	ACOT13	6
ENSG00000182162	109.971	-0.321766	0.186413	-1.72609	0.0843307	0.437357	P2RY8	X	ENSG00000270614	11.9698	-0.846186	0.441587	-1.91624	0.0553348	0.284122		19	ENSG00000014138	255.323	-0.40672	0.12058	-3.37304	0.00074344	0.00383169	POLA2	11
ENSG00000234329	14.8442	0.563106	0.32609	1.72684	0.0841958	0.437357	RPL7AP16	1	ENSG00000141524	95.4489	0.422238	0.220406	1.91573	0.0553994	0.284373	TMC6	17	ENSG00000188732	447.645	-0.367508	0.108959	-3.37289	0.000743829	0.00383169	FAM221A	7
ENSG00000259192	40.4106	0.514871	0.298019	1.72764	0.0840521	0.437357		15	ENSG00000172058	65.1061	-1.01087	0.52778	-1.91533	0.0554506	0.284555	SERF1A	5	ENSG00000204856	1185.31	-0.421512	0.12497	-3.37291	0.000743771	0.00383169	FAM216A	12
ENSG00000278619	45.4028	-3.10929	1.80158	-1.72586	0.0843719	0.437357	MRM1	17	ENSG00000102393	271.198	-0.317102	0.165609	-1.91476	0.055523	0.284785	GLA	X	ENSG00000244607	129.44	0.573726	0.17015	3.37189	0.000746547	0.0038446	CCDC13	3
ENSG00000129910	11.8071	-0.881027	0.510675	-1.72522	0.0844879	0.437834	CDH15	16	ENSG00000127249	100.792	-0.803925	0.419863	-1.91473	0.0555271	0.284785	ATP13A4	3	ENSG00000005249	4941.07	-0.379337	0.112507	-3.37167	0.00074713	0.00384484	PRKAR2B	7
ENSG00000155329	494.75	-0.150499	0.0872486	-1.72495	0.0845373	0.437965	ZCCHC10	5	ENSG00000148488	141.656	-0.529769	0.276719	-1.91447	0.0555603	0.284875	ST8SIA6	10	ENSG00000006652	2729.47	-0.241526	0.0716347	-3.37164	0.00074723	0.00384484	IFRD1	7
ENSG00000079459	1525.91	0.2333	0.135277	1.72461	0.084598	0.43803	FDFT1	8	ENSG00000198520	229.902	-0.393272	0.205474	-1.91397	0.0556242	0.285121	ARMH1	1	ENSG00000137168	1925.85	-0.226147	0.0670707	-3.37176	0.000746884	0.00384484	PPIL1	6
ENSG00000129214	26.7449	-0.660965	0.383229	-1.72473	0.0845767	0.43803	SHBG	17	ENSG00000101265	2190.89	0.235977	0.123306	1.91375	0.0556527	0.285187	RASSF2	20	ENSG00000155380	403.907	0.493532	0.146416	3.37076	0.000749623	0.00385606	SLC16A1	1
ENSG00000099956	1044.34	0.205449	0.119165	1.72407	0.0846943	0.438259	SMARCB1	22	ENSG00000113391	1245.28	0.234282	0.122447	1.91334	0.055704	0.285369	ARB2A	5	ENSG00000099977	781.36	-0.482432	0.143145	-3.37024	0.000751041	0.00386225	DDT	22
ENSG00000147799	2742.17	0.199924	0.11596	1.72407	0.0846944	0.438259	ARHGAP39	8	ENSG00000174453	426.907	0.793742	0.414898	1.9131	0.055735	0.285446	VWC2L	2	ENSG00000142676	6067.69	-0.377255	0.111952	-3.36979	0.00075225	0.00386737	RPL11	1
ENSG00000185614	144.566	0.230997	0.133992	1.72396	0.0847142	0.438259	INKA1	3	ENSG00000102763	594.776	0.237454	0.124189	1.91204	0.0558708	0.285572	VWA8	13	ENSG00000117266	156.739	0.540214	0.160315	3.3697	0.000752496	0.00386754	CDK18	1
ENSG00000133313	3058.62	0.14021	0.0813634	1.72326	0.0848418	0.438794	CNDP2	18	ENSG00000108590	335.197	-0.245627	0.128436	-1.91245	0.0558183	0.285572	MED31	17	ENSG00000172318	1241.79	0.285651	0.0847772	3.36943	0.000753227	0.0038702	B3GALT1	2
ENSG00000066923	2208.85	0.152916	0.0887979	1.72207	0.0850571	0.438912	STAG3	7	ENSG00000119673	185.147	-0.834791	0.436479	-1.91255	0.0558051	0.285572	ACOT2	14	ENSG00000122140	1365.39	-0.28178	0.0836839	-3.3672	0.000759366	0.00390063	MRPS2	9
ENSG00000113328	2705.52	-0.253025	0.146876	-1.72272	0.0849398	0.438912	CCNG1	5	ENSG00000131374	1604.7	0.263785	0.137944	1.91226	0.0558432	0.285572	TBC1D5	3	ENSG00000139722	1229.47	0.381853	0.113424	3.36658	0.000761053	0.00390819	VPS37B	12
ENSG00000123983	6755.45	-0.120361	0.069875	-1.72253	0.0849744	0.438912	ACSL3	2	ENSG00000143622	1068.13	0.244143	0.12769	1.912	0.0558759	0.285572	RIT1	1	ENSG00000182899	4915.9	-0.432638	0.128566	-3.36512	0.000765111	0.00392723	RPL35A	3
ENSG00000130349	423.911	0.155959	0.0905545	1.72227	0.0850201	0.438912	MTRES1	6	ENSG00000174953	3529.9	-0.18975	0.0992201	-1.91241	0.0558237	0.285572	DHX36	3	ENSG00000204469	2377.39	-2.28335	0.678541	-3.36509	0.000765194	0.00392723	PRRC2A	6
ENSG00000134962	75.1301	-0.655841	0.380676	-1.72283	0.0849194	0.438912	KLB	4	ENSG00000196547	5116.14	0.160686	0.0840444	1.91192	0.0558862	0.285572	MAN2A2	15	ENSG00000139155	60.7529	2.2787	0.67721	3.36483	0.000765897	0.00392973	SLCO1C1	12
ENSG00000165424	121.281	-0.450604	0.261634	-1.72226	0.0850217	0.438912	ZCCHC24	10	ENSG00000289720	172.774	0.507224	0.265255	1.91221	0.0558492	0.285572		20	ENSG00000108176	590.418	-0.590411	0.175521	-3.36377	0.000768858	0.0039438	DNAJC12	10
ENSG00000204267	178.24	-0.373918	0.217123	-1.72215	0.0850423	0.438912	TAP2	6	ENSG00000137338	981.714	-0.167102	0.0874103	-1.9117	0.0559144	0.285635	PGBD1	6	ENSG00000008018	1727.65	-0.317441	0.0943783	-3.36349	0.000769628	0.00394552	PSMB1	6
ENSG00000276203	54.5184	-0.452334	0.262546	-1.72287	0.0849114	0.438912	ANKRD20A3P	9	ENSG00000205808	1056.65	-0.210136	0.109929	-1.91156	0.0559327	0.285648	PLPP6	9	ENSG00000134376	85.2329	1.41794	0.421562	3.36355	0.000769481	0.00394552	CRB1	1
ENSG00000118046	1844.36	0.125877	0.0731086	1.72179	0.0851079	0.43905	STK11	19	ENSG00000248863	22.4977	-0.752473	0.393705	-1.91126	0.0559713	0.285764		4	ENSG00000112033	891.301	0.330185	0.0981829	3.36296	0.000771108	0.00395087	PPARD	6
ENSG00000097007	5401.57	0.194163	0.112839	1.72071	0.0853027	0.43993	ABL1	9	ENSG00000177733	13382.5	-0.204618	0.107078	-1.91093	0.0560135	0.285858	HNRNPA0	5	ENSG00000137207	2769.61	-0.214498	0.0637818	-3.36299	0.000771032	0.00395087	YIPF3	6
ENSG00000106852	14.245	0.999031	0.580712	1.72035	0.0853681	0.439948	LHX6	9	ENSG00000224928	22.5094	-0.576632	0.301764	-1.91087	0.0560214	0.285858	KRT8P30	2	ENSG00000138413	6438.94	-0.35372	0.105199	-3.3624	0.000772682	0.00395781	IDH1	2
ENSG00000198939	217.812	0.294476	0.171177	1.7203	0.0853786	0.439948	ZFP2	5	ENSG00000111144	1184.28	-0.284353	0.148823	-1.91068	0.0560457	0.285885	LTA4H	12	ENSG00000214309	168.654	-0.560459	0.166736	-3.36136	0.000775592	0.00397159	MBLAC1	7
ENSG00000259479	10.1974	-0.724273	0.420992	-1.72039	0.085361	0.439948	SORD2P	15	ENSG00000184983	51.5434	-1.58912	0.831746	-1.91058	0.0560584	0.285885	NDUFA6	22	ENSG00000091947	529.411	-0.404789	0.120432	-3.36114	0.000776227	0.00397372	TMEM101	17
ENSG00000132906	512.186	-0.216283	0.125744	-1.72003	0.0854262	0.440026	CASP9	1	ENSG00000133678	905.327	0.218419	0.114344	1.9102	0.0561073	0.286054	TMEM254	10	ENSG00000124140	6037.18	-0.233195	0.0693822	-3.36103	0.000776532	0.00397416	SLC12A5	20
ENSG00000287725	107.59	0.335095	0.194829	1.71995	0.0854419	0.440026		11	ENSG00000227057	168.741	-1.08893	0.570141	-1.90994	0.0561409	0.286144	WDR46	6	ENSG00000275221	50.2065	-1.51212	0.449967	-3.36051	0.000777984	0.00398046	H2AC15	6
ENSG00000088756	483.817	-0.197978	0.115186	-1.71876	0.0856581	0.440435	ARHGAP28	18	ENSG00000166704	1116.25	0.223385	0.116972	1.90973	0.0561679	0.286201	ZNF606	19	ENSG00000136824	586.315	-0.553445	0.164749	-3.35932	0.000781354	0.00399658	SMC2	9
ENSG00000104738	1452.78	-0.154791	0.0900583	-1.71879	0.0856534	0.440435	MCM4	8	ENSG00000009413	6872.65	-0.326425	0.170942	-1.90956	0.0561896	0.286231	REV3L	6	ENSG00000146722	10.9659	-1.83868	0.547361	-3.35917	0.00078176	0.00399753	FKBP6P2	7
ENSG00000114841	438.855	0.31296	0.182103	1.71858	0.0856905	0.440435	DNAH1	3	ENSG00000046647	658.482	0.223995	0.117315	1.90935	0.0562164	0.286286	GEMIN8	X	ENSG00000145244	88.1052	-0.791029	0.235572	-3.3579	0.000785364	0.00401482	CORIN	4
ENSG00000142149	2418.75	0.250983	0.146001	1.71905	0.0856048	0.440435	HUNK	21	ENSG00000130643	2334.78	-0.566534	0.296745	-1.90916	0.0562415	0.286333	CALY	10	ENSG00000186487	8585.98	0.331545	0.0987407	3.35774	0.000785837	0.00401611	MYT1L	2
ENSG00000168116	709.293	0.153338	0.0891947	1.71914	0.0855887	0.440435	KIAA1586	6	ENSG00000175084	103.901	-1.07252	0.562092	-1.90809	0.0563802	0.286914	DES	2	ENSG00000142534	15014	-0.358541	0.106786	-3.35757	0.000786314	0.00401741	RPS11	19
ENSG00000173436	1554.86	-0.208012	0.121035	-1.71861	0.0856846	0.440435	MICOS10	1	ENSG00000186654	493.388	0.226202	0.118553	1.90803	0.0563874	0.286914	PRR5	22	ENSG00000130511	2495.8	-0.473989	0.141176	-3.35743	0.000786694	0.00401822	SSBP4	19
ENSG00000282034	2045	0.148468	0.0863643	1.71908	0.0855992	0.440435		16	ENSG00000063169	1252.09	-0.235899	0.12375	-1.90626	0.0566165	0.287188	BICRA	19	ENSG00000147256	760.975	2.23395	0.66569	3.35584	0.000791239	0.00404029	ARHGAP36	X
ENSG00000142230	4087.28	-0.122615	0.071356	-1.71836	0.0857305	0.440516	SAE1	19	ENSG00000066468	281.127	0.522519	0.274048	1.90667	0.0565632	0.287188	FGFR2	10	ENSG00000041988	647.101	-0.275074	0.0819748	-3.3556	0.000791943	0.00404197	THAP3	1
ENSG00000167720	1179.29	0.146561	0.0853212	1.71775	0.0858414	0.440962	SRR	17	ENSG00000085721	267.418	-0.582444	0.305493	-1.90657	0.0565762	0.287188	RRN3	16	ENSG00000120709	2845.21	0.32636	0.0972613	3.35549	0.000792237	0.00404197	FAM53C	5
ENSG00000109758	273.35	0.395231	0.230164	1.71717	0.0859483	0.441263	HGFAC	4	ENSG00000112319	38.14	-0.864091	0.453199	-1.90665	0.0565664	0.287188	EYA4	6	ENSG00000274386	102.326	-0.581132	0.173184	-3.35557	0.00079202	0.00404197	TMEM269	1
ENSG00000171307	1118.25	-0.102174	0.0595004	-1.7172	0.0859435	0.441263	ZDHHC16	10	ENSG00000126391	413.322	0.40956	0.214877	1.90602	0.0566482	0.287188	FRMD8	11	ENSG00000125691	6434.99	-0.404841	0.120656	-3.35533	0.000792701	0.0040432	RPL23	17
ENSG00000135241	2480.93	-0.130636	0.0761047	-1.71653	0.0860654	0.441504	PNPLA8	7	ENSG00000136003	2469.33	-0.165418	0.0867387	-1.90708	0.0565104	0.287188	ISCU	12	ENSG00000196358	177.542	1.12012	0.33389	3.35476	0.000794349	0.00405047	NTNG2	9
ENSG00000137414	3213.15	-0.132981	0.0774714	-1.71651	0.086068	0.441504	FAM8A1	6	ENSG00000165905	8.81571	-1.20419	0.631495	-1.90689	0.0565354	0.287188	LARGE2	11	ENSG00000184481	205.732	-0.808203	0.24097	-3.35396	0.000796636	0.00406098	FOXO4	X
ENSG00000182450	240.458	0.337869	0.196818	1.71666	0.0860421	0.441504	KCNK4	11	ENSG00000176971	101.178	0.881017	0.462118	1.90648	0.0565884	0.287188	FIBIN	11	ENSG00000145293	2975.14	0.194261	0.0579286	3.35346	0.000798089	0.00406725	ENOPH1	4
ENSG00000002822	1328.74	0.186367	0.108603	1.71604	0.0861544	0.441515	MAD1L1	7	ENSG00000186470	55.7558	0.561832	0.294734	1.90623	0.0566198	0.287188	BTN3A2	6	ENSG00000075413	5396.45	-0.189482	0.0565257	-3.35214	0.000801888	0.00408546	MARK3	14
ENSG00000100429	1098.5	0.263518	0.153568	1.71597	0.0861671	0.441515	HDAC10	22	ENSG00000197601	2787	0.268261	0.140736	1.90613	0.0566334	0.287188	FAR1	11	ENSG00000143622	1230.32	0.291729	0.0870494	3.3513	0.000804322	0.00409671	RIT1	1
ENSG00000174446	559.75	-0.200505	0.116835	-1.71614	0.0861364	0.441515	SNAPC5	15	ENSG00000205090	364.144	-0.552084	0.289543	-1.90674	0.0565537	0.287188	TMEM240	1	ENSG00000178127	897.926	-0.617671	0.184322	-3.35105	0.000805048	0.00409925	NDUFV2	18
ENSG00000185304	466.645	-1.46054	0.851079	-1.7161	0.0861435	0.441515	RGPD2	2	ENSG00000227500	1665.57	0.150104	0.0787452	1.9062	0.0566238	0.287188	SCAMP4	19	ENSG00000067798	4117.17	0.373366	0.111474	3.34936	0.000809976	0.00412318	NAV3	12
ENSG00000184374	13.1775	-0.718515	0.418889	-1.71529	0.0862926	0.442034	COLEC10	8	ENSG00000239254	10.8379	-0.83802	0.439507	-1.90673	0.0565558	0.287188	MSL3P2	7	ENSG00000165914	2319.7	-0.285848	0.0853495	-3.34914	0.000810624	0.00412532	TTC7B	14
ENSG00000221986	16.018	0.929833	0.542253	1.71476	0.0863895	0.442406	MYBPHL	1	ENSG00000109072	171.186	-0.302287	0.158617	-1.90576	0.0566811	0.287194	VTN	17	ENSG00000177108	874.504	-0.685656	0.204779	-3.34828	0.000813148	0.00413701	ZDHHC22	14
ENSG00000090013	172.659	-0.354855	0.207007	-1.71422	0.0864891	0.442668	BLVRB	19	ENSG00000146859	161.648	0.365028	0.191534	1.90582	0.0566737	0.287194	TMEM140	7	ENSG00000271414	15.1002	-1.33672	0.399322	-3.34748	0.000815493	0.00414777		7
ENSG00000227345	1460.9	0.136672	0.0797256	1.71428	0.086478	0.442668	PARG	10	ENSG00000085978	946.131	0.233615	0.122603	1.90547	0.0567196	0.287308	ATG16L1	2	ENSG00000244227	36.5743	1.03034	0.307811	3.3473	0.000816032	0.00414935	LRRC77P	3
ENSG00000126895	7.23849	1.10609	0.645305	1.71406	0.0865185	0.442694	AVPR2	X	ENSG00000114859	525.574	-0.242376	0.127243	-1.90483	0.0568021	0.287323	CLCN2	3	ENSG00000152315	65.5236	-1.43578	0.429008	-3.34674	0.00081769	0.00415661	KCNK13	14
ENSG00000121406	869.312	0.177258	0.103432	1.71377	0.0865719	0.442843	ZNF549	19	ENSG00000153162	65.7078	-0.740527	0.388726	-1.90501	0.0567784	0.287323	BMP6	6	ENSG00000136546	354.682	-0.604138	0.180521	-3.34663	0.000817994	0.00415699	SCN7A	2
ENSG00000070748	92.4735	0.669609	0.390789	1.71348	0.0866246	0.442988	CHAT	10	ENSG00000166106	364.807	0.542762	0.284928	1.90491	0.056792	0.287323	ADAMTS15	11	ENSG00000269335	672.101	-0.246611	0.0737447	-3.34411	0.000825468	0.0041938	IKBKG	X
ENSG00000146192	16.1779	0.740792	0.432383	1.71328	0.0866619	0.443055	FGD2	6	ENSG00000166340	987.127	0.538656	0.282724	1.90524	0.056749	0.287323	TPP1	11	ENSG00000117054	1945.18	0.258313	0.0772462	3.34402	0.000825737	0.00419398	ACADM	1
ENSG00000138650	5557.53	-0.356681	0.208216	-1.71303	0.0867066	0.443159	PCDH10	4	ENSG00000181541	16198.9	0.39145	0.205501	1.90486	0.0567987	0.287323	MAB21L2	4	ENSG00000147251	1309.84	-0.644674	0.192823	-3.34335	0.000827748	0.00420302	DOCK11	X
ENSG00000172339	304.056	0.362315	0.211524	1.71288	0.0867343	0.443176	ALG14	1	ENSG00000170989	54.3351	0.571248	0.299918	1.90468	0.0568215	0.28734	S1PR1	1	ENSG00000185621	838.185	0.487199	0.145757	3.34255	0.000830128	0.00421392	LMLN	3
ENSG00000006534	83.6121	-0.475636	0.277787	-1.71223	0.0868534	0.443536	ALDH3B1	11	ENSG00000119778	1232.15	-0.267505	0.14053	-1.90354	0.0569701	0.287854	ATAD2B	2	ENSG00000134516	16.9653	-1.60973	0.481652	-3.34209	0.000831486	0.00421963	DOCK2	5
ENSG00000159164	22071.4	-0.134743	0.0786907	-1.71231	0.0868401	0.443536	SV2A	1	ENSG00000197594	40.7023	0.719752	0.378114	1.90353	0.0569709	0.287854	ENPP1	6	ENSG00000154832	2304.63	-0.212915	0.0637118	-3.34185	0.000832222	0.00422219	CXXC1	18
ENSG00000152785	44.5264	-1.06896	0.6244	-1.71198	0.086901	0.443655	BMP3	4	ENSG00000213413	110.25	0.423651	0.222554	1.90359	0.0569636	0.287854	PVRIG	7	ENSG00000178235	1471.27	-0.491958	0.147221	-3.34164	0.000832864	0.00422426	SLITRK1	13
ENSG00000124766	20294.9	0.222297	0.1299	1.71129	0.0870283	0.443825	SOX4	6	ENSG00000164715	3554.17	0.135651	0.071289	1.90283	0.0570622	0.288172	LMTK2	7	ENSG00000138400	153.526	0.465866	0.139417	3.34154	0.000833139	0.00422447	MDH1B	2
ENSG00000126231	8.96209	0.899059	0.525317	1.71146	0.0869962	0.443825	PROZ	13	ENSG00000240654	9.76509	-0.901663	0.47386	-1.90281	0.0570658	0.288172	C1QTNF9	13	ENSG00000198053	785.453	0.408657	0.122319	3.34091	0.000835031	0.00423288	SIRPA	20
ENSG00000129009	55.6718	-0.847488	0.495154	-1.71156	0.0869772	0.443825	ISLR	15	ENSG00000136231	734.772	0.235757	0.123911	1.90264	0.0570879	0.288203	IGF2BP3	7	ENSG00000168078	24.985	2.18069	0.652995	3.33952	0.000839243	0.00425304	PBK	8
ENSG00000167619	2376.71	0.25461	0.148784	1.71127	0.0870316	0.443825	TMEM145	19	ENSG00000157219	323.182	0.54533	0.286688	1.90217	0.0571486	0.288383	HTR5A	7	ENSG00000074582	1160.43	-0.299133	0.0895988	-3.33858	0.000842084	0.00426505	BCS1L	2
ENSG00000213923	13348.9	0.160518	0.0938143	1.71102	0.0870782	0.443938	CSNK1E	22	ENSG00000197496	254.64	1.29301	0.679773	1.90212	0.0571556	0.288383	SLC2A10	20	ENSG00000213523	1193.93	-0.274124	0.0821069	-3.33862	0.000841942	0.00426505	SRA1	5
ENSG00000261221	1853.35	0.241622	0.14125	1.7106	0.0871544	0.444203	ZNF865	19	ENSG00000131381	3026.79	0.289157	0.152064	1.90155	0.0572299	0.288469	RBSN	3	ENSG00000143164	1342.55	0.310177	0.0929356	3.33754	0.000845225	0.00427977	DCAF6	1
ENSG00000187815	486.22	0.234801	0.137275	1.71044	0.0871842	0.44423	ZFP69	1	ENSG00000162631	1307.88	-0.424793	0.223399	-1.9015	0.0572365	0.288469	NTNG1	1	ENSG00000072163	102.669	1.09269	0.327438	3.33708	0.000846639	0.00428572	LIMS2	2
ENSG00000184163	30.4996	0.577272	0.337589	1.70999	0.0872683	0.44441	C1QTNF12	1	ENSG00000163947	797.141	0.339087	0.17832	1.90157	0.0572277	0.288469	ARHGEF3	3	ENSG00000179918	2158.05	-0.477013	0.142965	-3.33657	0.000848184	0.00429115	SEPHS2	16
ENSG00000269737	189.937	0.278197	0.162678	1.71011	0.0872453	0.44441		1	ENSG00000248771	9.14335	-0.922955	0.485321	-1.90174	0.057205	0.288469	SMIM31	4	ENSG00000227080	39.6858	-0.963939	0.2889	-3.33658	0.000848153	0.00429115		7
ENSG00000140319	4686.94	-0.245418	0.143542	-1.70972	0.0873168	0.444533	SRP14	15	ENSG00000185352	827.294	0.741449	0.390012	1.90109	0.0572899	0.288657	HS6ST3	13	ENSG00000205090	402.238	-0.640005	0.191825	-3.3364	0.000848705	0.00429258	TMEM240	1
ENSG00000029153	1059.46	-0.221601	0.129656	-1.70914	0.0874243	0.444946	BMAL2	12	ENSG00000120868	1347.4	-0.245067	0.12893	-1.90078	0.057331	0.288703	APAF1	12	ENSG00000010270	2952.54	-0.30298	0.0908252	-3.33585	0.000850377	0.00429984	STARD3NL	7
ENSG00000162591	202.805	0.51101	0.299007	1.70902	0.0874468	0.444946	MEGF6	1	ENSG00000223611	62.7805	-0.552337	0.290567	-1.90089	0.0573161	0.288703	SUPT20HL2	X	ENSG00000153157	92.039	-0.839899	0.251905	-3.33419	0.000855489	0.00432448	SYCP2L	6
ENSG00000111728	2028.19	0.243282	0.142363	1.70888	0.0874726	0.444953	ST8SIA1	12	ENSG00000144785	71.3656	0.698609	0.36758	1.90056	0.0573592	0.288764		12	ENSG00000196821	2925.4	-0.302688	0.090816	-3.33298	0.000859211	0.00434208	ILRUN	6
ENSG00000010327	11.3704	0.819912	0.479843	1.70871	0.0875047	0.44497	STAB1	3	ENSG00000162419	821.017	0.191422	0.100742	1.90012	0.0574175	0.288977	GMEB1	1	ENSG00000010322	10702	0.182508	0.0547644	3.3326	0.000860388	0.00434682	NISCH	3
ENSG00000204121	5.53904	1.25983	0.737344	1.7086	0.0875246	0.44497	ECEL1P1	2	ENSG00000185585	288.311	0.600244	0.315949	1.89981	0.0574578	0.289099	OLFML2A	9	ENSG00000136379	1356.14	-0.369288	0.110856	-3.33122	0.000864657	0.00436595	ABHD17C	15
ENSG00000064703	1382.31	0.183272	0.107275	1.70844	0.0875544	0.444997	DDX20	1	ENSG00000142949	6889.62	0.22712	0.119583	1.89927	0.0575296	0.28938	PTPRF	1	ENSG00000142937	8828.93	-0.356963	0.107156	-3.33126	0.000864544	0.00436595	RPS8	1
ENSG00000145708	76.0834	-0.626114	0.366527	-1.70823	0.0875929	0.445069	CRHBP	5	ENSG00000067715	7900.88	-0.270247	0.142312	-1.89897	0.0575679	0.289492	SYT1	12	ENSG00000134291	1840.99	0.221489	0.0664924	3.33105	0.000865201	0.00436748	TMEM106C	12
ENSG00000063176	1487.13	0.247137	0.144788	1.70689	0.0878422	0.445208	SPHK2	19	ENSG00000177108	1063.48	0.351764	0.185261	1.89875	0.0575978	0.289562	ZDHHC22	14	ENSG00000139364	1604.24	-0.851704	0.255756	-3.33014	0.000868018	0.00438048	TMEM132B	12
ENSG00000064042	2001.75	-0.242256	0.141956	-1.70656	0.0879048	0.445208	LIMCH1	4	ENSG00000109670	2019.41	0.182074	0.0959005	1.89857	0.0576213	0.289599	FBXW7	4	ENSG00000068912	2001.12	0.267495	0.0803343	3.32977	0.000869178	0.00438384	ERLEC1	2
ENSG00000090924	2570.69	0.283767	0.166271	1.70665	0.0878866	0.445208	PLEKHG2	19	ENSG00000111203	924.528	-0.228446	0.120333	-1.89844	0.0576382	0.289604	ITFG2	12	ENSG00000081721	1240.3	-0.319573	0.0959758	-3.32973	0.000869316	0.00438384	DUSP12	1
ENSG00000116199	2744.29	0.140661	0.0824185	1.70667	0.0878838	0.445208	FAM20B	1	ENSG00000111737	3530.01	0.16804	0.0885288	1.89814	0.0576782	0.289643	RAB35	12	ENSG00000152292	42.6425	-0.952393	0.28603	-3.3297	0.00086941	0.00438384	SH2D6	2
ENSG00000117448	1162.27	-0.186586	0.109329	-1.70665	0.0878867	0.445208	AKR1A1	1	ENSG00000165502	931.813	0.233897	0.123218	1.89824	0.0576644	0.289643	RPL36AL	14	ENSG00000139874	772.257	-0.748005	0.224681	-3.32919	0.000870975	0.00439051	SSTR1	14
ENSG00000127720	78.1398	0.283845	0.166312	1.70671	0.0878762	0.445208	METTL25	12	ENSG00000116918	1384.45	0.197073	0.103839	1.89786	0.0577144	0.289744	TSNAX	1	ENSG00000064666	709.76	1.03257	0.310207	3.32866	0.00087265	0.004396	CNN2	19
ENSG00000129084	2256.71	-0.125334	0.0734098	-1.70732	0.0877634	0.445208	PSMA1	11	ENSG00000118985	113.273	0.577072	0.304085	1.89773	0.0577312	0.289748	ELL2	5	ENSG00000100441	641.188	0.617024	0.185374	3.32854	0.000873035	0.004396	KHNYN	14
ENSG00000170092	47.1522	-0.40127	0.23498	-1.70767	0.0876968	0.445208	SPDYE5	7	ENSG00000110400	4336.2	0.239851	0.12643	1.8971	0.0578142	0.290003	NECTIN1	11	ENSG00000163738	569.255	-0.351985	0.105746	-3.32858	0.000872885	0.004396	MTHFD2L	4
ENSG00000171476	65.385	-0.619812	0.363056	-1.70721	0.0877836	0.445208	HOPX	4	ENSG00000230797	86.9145	0.512261	0.270007	1.89721	0.0577999	0.290003	YY2	X	ENSG00000198399	1061.3	-0.356664	0.107152	-3.32857	0.000872934	0.004396	ITSN2	2
ENSG00000175854	169.417	-0.236772	0.138703	-1.70705	0.0878132	0.445208	SWI5	9	ENSG00000100292	168.783	0.847567	0.446812	1.89692	0.0578385	0.290045	HMOX1	22	ENSG00000165997	2181.57	-0.25715	0.0773042	-3.32647	0.000879529	0.00442747	ARL5B	10
ENSG00000248477	23.8713	-1.21992	0.714864	-1.70651	0.0879134	0.445208	NAIPP3	5	ENSG00000187068	733.357	0.144635	0.0762533	1.89677	0.0578578	0.290061	C3orf70	3	ENSG00000162552	676.589	-0.462116	0.138946	-3.32586	0.000881463	0.00443597	WNT4	1
ENSG00000250687	23.8713	-1.21992	0.714864	-1.70651	0.0879134	0.445208	NAIPP1	5	ENSG00000126733	783.662	-0.470426	0.248215	-1.89523	0.0580616	0.290926	DACH2	X	ENSG00000073712	1324.94	0.383857	0.115424	3.32562	0.000882222	0.00443856	FERMT2	14
ENSG00000106366	465.491	-1.0264	0.601549	-1.70627	0.0879586	0.445313	SERPINE1	7	ENSG00000249437	259.666	-0.680619	0.359123	-1.89522	0.0580626	0.290926	NAIP	5	ENSG00000100197	159.94	0.656748	0.197503	3.32526	0.000883364	0.00444307	CYP2D6	22
ENSG00000115363	30.9702	-1.05606	0.619119	-1.70575	0.088055	0.445677	EVA1A	2	ENSG00000132155	4982.47	0.153829	0.0811718	1.8951	0.0580789	0.290926	RAF1	3	ENSG00000233056	98.0175	-0.676733	0.203564	-3.32443	0.000886001	0.00445509	ERVH48-1	21
ENSG00000125744	2636.49	0.226448	0.132767	1.70561	0.0880815	0.445688	RTN2	19	ENSG00000283765	85.4966	0.559161	0.29514	1.89456	0.0581509	0.291206		3	ENSG00000185436	93.3609	0.838031	0.252104	3.32415	0.000886886	0.00445831	IFNLR1	1
ENSG00000176402	7.93006	0.873857	0.512614	1.70471	0.0882489	0.446411	GJC3	7	ENSG00000083812	1480.02	0.179747	0.0949231	1.89361	0.0582771	0.291596	ZNF324	19	ENSG00000113966	736.598	0.473962	0.142603	3.32365	0.000888481	0.00446508	ARL6	3
ENSG00000103544	1626.83	-0.123952	0.0727447	-1.70393	0.0883933	0.446583	VPS35L	16	ENSG00000179455	734.789	-0.300517	0.158682	-1.89383	0.0582475	0.291596	MKRN3	15	ENSG00000107140	3291.06	-0.473207	0.142385	-3.32343	0.000889165	0.00446728	TESK1	9
ENSG00000104964	12329.2	0.147184	0.0863719	1.70407	0.0883681	0.446583	TLE5	19	ENSG00000181444	226.81	-0.563901	0.297791	-1.89362	0.058276	0.291596	ZNF467	7	ENSG00000197969	1902.51	0.45349	0.136487	3.32259	0.000891867	0.00447962	VPS13A	9
ENSG00000105612	159.188	-0.410106	0.240704	-1.70378	0.088423	0.446583	DNASE2	19	ENSG00000152583	1411.47	0.986942	0.521384	1.89292	0.0583678	0.291914	SPARCL1	4	ENSG00000197147	1260.84	0.452146	0.136093	3.32233	0.000892685	0.00448248	LRRC8B	1
ENSG00000118402	3742.13	-0.121643	0.0713774	-1.70422	0.0883395	0.446583	ELOVL4	6	ENSG00000189120	117.345	-0.424585	0.224306	-1.89289	0.0583731	0.291914	SP6	17	ENSG00000135297	1125.76	-0.408633	0.123007	-3.32203	0.000893644	0.00448605	MTO1	6
ENSG00000158815	471.811	-0.208963	0.12265	-1.70374	0.0884298	0.446583	FGF17	8	ENSG00000177409	15.6298	1.04993	0.554804	1.89243	0.0584343	0.292139	SAMD9L	7	ENSG00000106086	2284.24	-0.35061	0.105579	-3.32083	0.000897491	0.00450412	PLEKHA8	7
ENSG00000176165	165.284	-1.4672	0.860946	-1.70417	0.08835	0.446583	FOXG1	14	ENSG00000128655	485.867	0.712597	0.376637	1.892	0.0584908	0.29226	PDE11A	2	ENSG00000121406	1004.45	0.350661	0.105618	3.3201	0.00089985	0.00451428	ZNF549	19
ENSG00000163319	614.12	-0.140948	0.0827759	-1.70276	0.0886128	0.446641	MRPS18C	4	ENSG00000284922	101.943	-0.402469	0.212721	-1.892	0.0584904	0.29226	LRTOMT	11	ENSG00000214753	8805.91	-0.20733	0.0624491	-3.31999	0.000900199	0.00451428	HNRNPUL2	11
ENSG00000167680	4698.38	0.220998	0.129787	1.70278	0.0886095	0.446641	SEMA6B	19	ENSG00000138835	1633.57	0.483391	0.255562	1.89148	0.05856	0.292346	RGS3	9	ENSG00000241697	9389.23	-0.24654	0.0742596	-3.31997	0.000900263	0.00451428	TMEFF1	9
ENSG00000167749	61.3153	0.642885	0.377534	1.70285	0.0885959	0.446641	KLK4	19	ENSG00000140153	1312.31	0.179561	0.0949364	1.89139	0.0585729	0.292346	WDR20	14	ENSG00000123636	3312.95	-0.326828	0.0984515	-3.31969	0.000901177	0.00451761	BAZ2B	2
ENSG00000173894	1199.72	0.23912	0.140426	1.70282	0.0886014	0.446641	CBX2	17	ENSG00000142173	1474.17	-0.564368	0.298339	-1.8917	0.0585305	0.292346	COL6A2	21	ENSG00000125355	284.827	1.13288	0.341287	3.31943	0.000902008	0.00451927	TMEM255A	X
ENSG00000174453	224.54	-0.567011	0.33292	-1.70315	0.0885404	0.446641	VWC2L	2	ENSG00000152117	1573.79	-0.22783	0.120445	-1.89157	0.0585478	0.292346	SMPD4BP	2	ENSG00000141750	62.2149	0.842141	0.253698	3.31946	0.000901924	0.00451927	STAC2	17
ENSG00000175749	14.3971	-0.816577	0.479354	-1.70349	0.0884759	0.446641	EIF3KP1	5	ENSG00000106479	1733.24	0.274802	0.145316	1.89106	0.058616	0.292429	ZNF862	7	ENSG00000132561	388.629	0.857997	0.258653	3.31717	0.000909335	0.00455472	MATN2	8
ENSG00000283809	515.795	0.20766	0.121908	1.70341	0.0884912	0.446641		22	ENSG00000123358	344.682	0.455756	0.241042	1.89077	0.0586544	0.292429	NR4A1	12	ENSG00000090372	10260.1	0.184625	0.0556604	3.31699	0.000909917	0.00455585	STRN4	19
ENSG00000130612	11.0458	0.71727	0.421278	1.7026	0.0886424	0.446666	CYP2G1P	19	ENSG00000177508	2510.06	-0.659171	0.348599	-1.89091	0.0586361	0.292429	IRX3	16	ENSG00000231741	8.98274	-1.71094	0.515816	-3.31695	0.000910063	0.00455585		9
ENSG00000011523	1669.05	-0.223704	0.131425	-1.70214	0.0887286	0.446854	CEP68	2	ENSG00000196663	2111.2	0.198195	0.104818	1.89086	0.0586433	0.292429	TECPR2	14	ENSG00000127472	11.6757	1.99405	0.60137	3.31584	0.000913665	0.00457262	PLA2G5	1
ENSG00000025434	236.453	0.243995	0.143339	1.70222	0.0887137	0.446854	NR1H3	11	ENSG00000138741	221.36	0.45657	0.241509	1.89049	0.0586926	0.292539	TRPC3	4	ENSG00000128298	318.881	0.435659	0.13148	3.31349	0.000921399	0.00461005	BAIAP2L2	22
ENSG00000047621	993.501	-0.184346	0.108316	-1.70193	0.0887683	0.44693	C12orf4	12	ENSG00000284505	26.2505	1.4955	0.791206	1.89015	0.058738	0.292684	LYNX1-SLURP2	8	ENSG00000163131	71.4539	-0.855348	0.258168	-3.31314	0.000922556	0.00461329	CTSS	1
ENSG00000008441	350.987	-0.517096	0.303982	-1.70108	0.0889287	0.447335	NFIX	19	ENSG00000197852	350.321	0.259834	0.137497	1.88975	0.0587915	0.29287	INKA2	1	ENSG00000186453	76.5683	-0.840918	0.253812	-3.31315	0.000922507	0.00461329	FAM228A	2
ENSG00000112234	498.751	-0.190729	0.112137	-1.70086	0.0889691	0.447335	FBXL4	6	ENSG00000188816	43.0648	2.34949	1.24341	1.88955	0.0588183	0.292923	HMX2	10	ENSG00000004766	1512.03	0.357159	0.107817	3.31263	0.000924219	0.00462033	VPS50	7
ENSG00000165730	121.443	0.433579	0.254918	1.70086	0.0889699	0.447335	STOX1	10	ENSG00000267022	112.165	-0.340577	0.180274	-1.88922	0.058862	0.293059		19	ENSG00000148950	196.581	-0.676851	0.204333	-3.31249	0.000924711	0.00462151	IMMP1L	11
ENSG00000233670	13.0471	-1.52704	0.897809	-1.70085	0.0889714	0.447335	PIRT	17	ENSG00000116329	45.4066	-0.528345	0.279738	-1.88872	0.0589296	0.293315	OPRD1	1	ENSG00000182993	121.658	-0.478357	0.144442	-3.31176	0.000927098	0.00463217	C12orf60	12
ENSG00000272400	160.682	0.259193	0.152388	1.70087	0.0889665	0.447335		17	ENSG00000229436	5.53432	2.58315	1.36777	1.88858	0.0589477	0.293324		7	ENSG00000128567	1699.6	0.637468	0.192498	3.31155	0.000927798	0.00463318	PODXL	7
ENSG00000062194	3666.76	0.0988672	0.0581461	1.70032	0.08907	0.447341	GPBP1	5	ENSG00000185728	3040.72	0.291466	0.154371	1.88809	0.0590136	0.293571	YTHDF3	8	ENSG00000136518	422.843	-0.388839	0.117419	-3.31155	0.000927812	0.00463318	ACTL6A	3
ENSG00000109685	11007.7	0.132435	0.0778881	1.70032	0.0890706	0.447341	NSD2	4	ENSG00000185668	1165.12	-0.688689	0.364777	-1.88797	0.0590299	0.293571	POU3F1	1	ENSG00000168748	5.69781	2.51299	0.75888	3.31145	0.000928138	0.00463353	CA7	16
ENSG00000132141	56.7496	-0.361879	0.212786	-1.70067	0.0890046	0.447341	CCT6B	17	ENSG00000118816	21937.8	-0.206916	0.109658	-1.88693	0.0591697	0.294185	CCNI	4	ENSG00000138433	650.437	-0.435591	0.131547	-3.31129	0.000928661	0.00463486	CIR1	2
ENSG00000261796	418.535	0.295036	0.173515	1.70035	0.0890648	0.447341	ISY1-RAB43	3	ENSG00000131142	14.5778	-1.01565	0.538445	-1.88626	0.0592595	0.294551	CCL25	19	ENSG00000113712	7169.06	0.258026	0.0779647	3.30952	0.000934551	0.00466297	CSNK1A1	5
ENSG00000070610	4870.6	0.122939	0.0723092	1.70018	0.0890961	0.447346	GBA2	9	ENSG00000075340	12892.4	0.214873	0.113932	1.88597	0.0592988	0.294665	ADD2	2	ENSG00000083857	5222.62	-0.519387	0.156958	-3.30908	0.000936037	0.0046691	FAT1	4
ENSG00000113296	236.598	-0.323293	0.190211	-1.69966	0.0891949	0.447718	THBS4	5	ENSG00000276234	690.182	0.277328	0.147068	1.88571	0.0593341	0.294759	TADA2A	17	ENSG00000101246	1621.78	-0.23637	0.0714337	-3.30895	0.00093648	0.00467003	ARFRP1	20
ENSG00000109686	463.476	-0.175156	0.103089	-1.69907	0.0893063	0.44803	SH3D19	4	ENSG00000013288	965.324	0.241588	0.128148	1.88522	0.0593998	0.294791	MAN2B2	4	ENSG00000140832	107.587	0.741074	0.224004	3.30831	0.000938608	0.00467935	MARVELD3	16
ENSG00000162377	2329.94	-0.206097	0.121292	-1.69919	0.0892836	0.44803	COA7	1	ENSG00000107281	4975.38	-0.284841	0.151095	-1.88518	0.059406	0.294791	NPDC1	9	ENSG00000169258	6479.56	-0.217719	0.0658259	-3.3075	0.000941329	0.00469162	GPRIN1	5
ENSG00000173597	107.836	-0.301471	0.177468	-1.69874	0.0893688	0.448098	SULT1B1	4	ENSG00000143458	270.748	-0.374736	0.198776	-1.88522	0.0594	0.294791	GABPB2	1	ENSG00000162105	4390.62	0.405113	0.122489	3.30735	0.000941837	0.00469286	SHANK2	11
ENSG00000288669	8.64033	-1.64799	0.97006	-1.69885	0.0893469	0.448098		19	ENSG00000273274	1878.52	-0.163037	0.0864755	-1.88536	0.0593819	0.294791	ZBTB8B	1	ENSG00000108055	3939.91	-0.358351	0.108354	-3.30722	0.000942255	0.00469365	SMC3	10
ENSG00000100167	37043.9	-0.137579	0.0810057	-1.69839	0.0894342	0.448302	SEPTIN3	22	ENSG00000104490	3624.98	0.346213	0.183707	1.8846	0.0594843	0.295076	NCALD	8	ENSG00000111664	462.188	-0.523881	0.158418	-3.30696	0.000943159	0.00469687	GNB3	12
ENSG00000213023	2871.44	0.253011	0.149007	1.69798	0.0895108	0.448563	SYT3	19	ENSG00000169026	21.846	0.666867	0.353867	1.88451	0.059496	0.295076	SLC49A3	4	ENSG00000181284	46.8255	0.712708	0.215549	3.30648	0.000944755	0.00470352	TMEM102	17
ENSG00000059728	2032.61	0.164651	0.0969961	1.6975	0.0896025	0.448827	MXD1	2	ENSG00000025156	1516.17	-0.165506	0.0878472	-1.88403	0.0595614	0.295141	HSF2	6	ENSG00000277161	136.716	-0.487862	0.147561	-3.30618	0.000945778	0.00470732	PIGW	17
ENSG00000264187	107.174	-0.304799	0.179564	-1.69744	0.0896127	0.448827		17	ENSG00000149260	1281.56	0.22858	0.121331	1.88393	0.0595746	0.295141	CAPN5	11	ENSG00000131171	1841.1	0.236681	0.0715911	3.30602	0.00094633	0.00470748	SH3BGRL	X
ENSG00000039560	502.116	-0.367096	0.216403	-1.69635	0.0898189	0.448858	RAI14	5	ENSG00000225347	13.6637	0.854423	0.453507	1.88403	0.0595603	0.295141	SLC25A5P8	9	ENSG00000143315	1331.67	-0.226444	0.0684932	-3.30608	0.000946108	0.00470748	PIGM	1
ENSG00000105699	72.7903	-0.276316	0.162833	-1.69693	0.0897104	0.448858	LSR	19	ENSG00000270106	19.7895	0.825997	0.43836	1.88429	0.0595258	0.295141	TSNAX-DISC1	1	ENSG00000283378	112.445	1.00056	0.302674	3.30575	0.00094722	0.00471061	CNTNAP3C	9
ENSG00000107020	297.361	-0.20959	0.123562	-1.69624	0.0898405	0.448858	PLGRKT	9	ENSG00000204576	85.9708	-0.458952	0.243637	-1.88375	0.0595985	0.295179	PRR3	6	ENSG00000127399	82.5417	1.32242	0.400124	3.30502	0.000949711	0.00472079	LRRC61	7
ENSG00000120805	1194.14	-0.174598	0.102905	-1.69668	0.0897565	0.448858	ARL1	12	ENSG00000243927	1603.06	-0.328547	0.174426	-1.88359	0.0596201	0.295201	MRPS6	21	ENSG00000154330	143.902	0.699214	0.211564	3.30498	0.000949841	0.00472079	PGM5	9
ENSG00000131669	246.993	-0.389738	0.229713	-1.69663	0.0897667	0.448858	NINJ1	9	ENSG00000264522	657.839	0.328216	0.174261	1.88348	0.0596357	0.295201	OTUD7B	1	ENSG00000170348	6109.44	0.30496	0.092276	3.30487	0.000950208	0.00472079	TMED10	14
ENSG00000139880	1419.76	0.129628	0.0764185	1.69629	0.0898318	0.448858	CDH24	14	ENSG00000082805	5847.04	0.273991	0.145492	1.8832	0.059673	0.295224	ERC1	12	ENSG00000173599	1169.83	0.507027	0.153423	3.30476	0.000950571	0.00472079	PC	11
ENSG00000184459	6.13193	-1.60418	0.945655	-1.69636	0.089817	0.448858	BPIFC	22	ENSG00000276966	43.8922	0.928021	0.492787	1.88321	0.0596723	0.295224	H4C5	6	ENSG00000186908	4854.88	0.315394	0.0954349	3.30481	0.000950396	0.00472079	ZDHHC17	12
ENSG00000196666	44.556	0.344979	0.203374	1.69628	0.0898332	0.448858	FAM180B	11	ENSG00000006831	930.597	0.124505	0.0661196	1.88303	0.0596965	0.295259	ADIPOR2	12	ENSG00000083838	1053.73	-0.209255	0.0633234	-3.30455	0.000951282	0.00472303	ZNF446	19
ENSG00000284630	58.4665	0.385388	0.227118	1.69686	0.0897232	0.448858		22	ENSG00000223591	191.038	-0.460273	0.244474	-1.88271	0.0597402	0.295313	CENPVL1	X	ENSG00000088035	455.216	-0.455223	0.137774	-3.30414	0.000952691	0.00472873	ALG6	1
ENSG00000135205	156.181	0.390665	0.23034	1.69603	0.0898793	0.448895	CCDC146	7	ENSG00000283093	191.038	-0.460273	0.244474	-1.88271	0.0597402	0.295313	CENPVL2	X	ENSG00000049759	10429.2	0.338508	0.102452	3.30406	0.00095296	0.00472877	NEDD4L	18
ENSG00000154040	484.946	-0.215355	0.126983	-1.69594	0.0898971	0.448895	CABYR	18	ENSG00000069011	27.7812	-1.12228	0.596209	-1.88235	0.0597879	0.29533	PITX1	5	ENSG00000167081	10013	-0.776732	0.235127	-3.30346	0.000955012	0.00473765	PBX3	9
ENSG00000065154	3341.87	-0.207793	0.122536	-1.69578	0.0899285	0.448928	OAT	10	ENSG00000161914	633.017	-0.253834	0.134836	-1.88255	0.059762	0.29533	ZNF653	19	ENSG00000142661	43.7228	-1.3754	0.416365	-3.30336	0.00095535	0.00473803	MYOM3	1
ENSG00000157927	1262.3	0.206412	0.121738	1.69554	0.0899733	0.449029	RADIL	7	ENSG00000164181	102.069	-0.311797	0.165645	-1.88232	0.0597928	0.29533	ELOVL7	5	ENSG00000166024	559.686	-0.338244	0.102416	-3.30266	0.000957713	0.00474845	R3HCC1L	10
ENSG00000137875	12.9655	0.866708	0.51131	1.69507	0.0900614	0.449223	BCL2L10	15	ENSG00000139613	10767.1	0.184856	0.0982155	1.88214	0.0598167	0.295367	SMARCC2	12	ENSG00000132872	13790.2	-0.760409	0.230321	-3.30152	0.00096162	0.00476652	SYT4	18
ENSG00000203499	83.1247	0.389092	0.22954	1.6951	0.0900573	0.449223	IQANK1	8	ENSG00000112242	390.569	0.32713	0.173894	1.88121	0.059944	0.295511	E2F3	6	ENSG00000162384	841.438	-0.293629	0.088961	-3.30065	0.000964612	0.00478004	CZIB	1
ENSG00000068024	1727.66	0.183507	0.108293	1.69454	0.0901633	0.449239	HDAC4	2	ENSG00000120253	620.406	0.270145	0.143575	1.88156	0.0598954	0.295511	NUP43	6	ENSG00000131944	102.021	0.658505	0.199526	3.30035	0.00096565	0.00478388	FAAP24	19
ENSG00000249853	514.667	-0.415517	0.245206	-1.69456	0.0901593	0.449239	HS3ST5	6	ENSG00000131238	2428.88	0.198042	0.105267	1.88133	0.0599274	0.295511	PPT1	1	ENSG00000114349	40.6184	-0.974126	0.295189	-3.30001	0.000966815	0.00478834	GNAT1	3
ENSG00000254470	1109.03	0.258353	0.152454	1.69463	0.090146	0.449239	AP5B1	11	ENSG00000134461	361.258	-0.291379	0.154884	-1.88128	0.0599344	0.295511	ANKRD16	10	ENSG00000198838	1249.72	-0.619501	0.187748	-3.29964	0.000968089	0.00479333	RYR3	15
ENSG00000260727	50.8422	0.45862	0.270607	1.69478	0.0901167	0.449239	SLC7A5P1	16	ENSG00000134982	8864.18	0.321056	0.17063	1.88159	0.0598913	0.295511	APC	5	ENSG00000078140	6363.08	0.371585	0.112641	3.29883	0.000970875	0.00480582	UBE2K	4
ENSG00000006432	5067.11	0.153275	0.0904891	1.69385	0.0902947	0.449771	MAP3K9	14	ENSG00000139835	40.8205	-0.578534	0.307472	-1.88158	0.0598932	0.295511	GRTP1	13	ENSG00000023171	2983.1	0.377838	0.114575	3.29774	0.000974681	0.00482202	GRAMD1B	11
ENSG00000124333	1026.54	-0.14546	0.0859097	-1.69318	0.0904221	0.450283	VAMP7	X	ENSG00000167759	6.7863	-1.36977	0.728232	-1.88096	0.0599777	0.295596	KLK13	19	ENSG00000137200	3617.02	0.181946	0.0551724	3.29777	0.000974572	0.00482202	CMTR1	6
ENSG00000104892	34.9373	0.427399	0.252511	1.69259	0.0905328	0.450588	KLC3	19	ENSG00000138670	1482.56	-0.388436	0.206566	-1.88044	0.0600477	0.29586	RASGEF1B	4	ENSG00000137959	58.3117	1.22768	0.372292	3.29764	0.000975011	0.00482234	IFI44L	1
ENSG00000175048	1327.44	0.157758	0.0932027	1.69263	0.090526	0.450588	ZDHHC14	6	ENSG00000204963	60.7086	-0.41103	0.218621	-1.8801	0.0600938	0.296007	PCDHA7	5	ENSG00000035141	1372.56	-0.244793	0.0742549	-3.29666	0.000978423	0.00483789	FAM136A	2
ENSG00000106009	1800.28	0.1385	0.081887	1.69136	0.0907688	0.45092	BRAT1	7	ENSG00000168016	551.578	0.530241	0.282065	1.87986	0.0601277	0.296093	TRANK1	3	ENSG00000137413	397.396	0.33451	0.101483	3.29622	0.000979957	0.00484415	TAF8	6
ENSG00000156140	118.184	-0.567511	0.335431	-1.69189	0.0906675	0.45092	ADAMTS3	4	ENSG00000010165	1166.65	0.156991	0.0835321	1.87941	0.0601885	0.296113	METTL13	1	ENSG00000139910	9438.12	-0.550372	0.166984	-3.29595	0.000980884	0.00484741	NOVA1	14
ENSG00000169515	152.241	-0.412913	0.244066	-1.69181	0.0906822	0.45092	CCDC8	19	ENSG00000095637	2478.11	0.189686	0.100931	1.87937	0.0601934	0.296113	SORBS1	10	ENSG00000179094	1158.85	0.393418	0.119373	3.2957	0.000981778	0.00485008	PER1	17
ENSG00000171700	234.206	0.364605	0.215572	1.69134	0.0907726	0.45092	RGS19	20	ENSG00000172732	1736.65	-0.247248	0.131577	-1.87912	0.0602284	0.296113	MUS81	11	ENSG00000184371	256.343	0.970733	0.29455	3.29565	0.000981959	0.00485008	CSF1	1
ENSG00000198162	3505.51	-0.113266	0.0669401	-1.69205	0.0906373	0.45092	MAN1A2	1	ENSG00000196482	1027.9	0.395138	0.210224	1.87961	0.0601618	0.296113	ESRRG	1	ENSG00000110442	1462.18	-0.369738	0.112222	-3.2947	0.000985268	0.0048651	COMMD9	11
ENSG00000213967	103.45	0.415826	0.24582	1.69159	0.0907243	0.45092	ZNF726	19	ENSG00000250264	71.1628	0.663807	0.353257	1.8791	0.0602302	0.296113		6	ENSG00000215302	90.2517	0.547402	0.166151	3.29461	0.000985598	0.0048654	WHAMMP4	15
ENSG00000234965	33.3027	0.486991	0.287915	1.69144	0.0907525	0.45092	SHISA8	22	ENSG00000254469	158.659	-0.469941	0.250068	-1.87926	0.0602097	0.296113	XNDC1N	11	ENSG00000173421	14.3971	-1.53495	0.466073	-3.29337	0.000989928	0.00488544	IHO1	3
ENSG00000070047	327.077	1.19642	0.707728	1.69051	0.0909296	0.451086	PHRF1	11	ENSG00000170365	1606.6	0.193786	0.103143	1.87881	0.0602702	0.296229	SMAD1	4	ENSG00000130544	595.556	-0.346039	0.105075	-3.29327	0.000990309	0.00488599	ZNF557	19
ENSG00000105204	689.176	0.160383	0.0948799	1.69038	0.0909545	0.451086	DYRK1B	19	ENSG00000184678	1303.54	-0.503453	0.268045	-1.87824	0.0603486	0.2965	H2BC21	1	ENSG00000070718	2776.23	0.310779	0.0943898	3.29251	0.000992975	0.00489781	AP3M2	8
ENSG00000115350	338.099	-0.407304	0.240937	-1.6905	0.0909323	0.451086	POLE4	2	ENSG00000196218	283.242	-0.457331	0.243498	-1.87817	0.0603583	0.2965	RYR1	19	ENSG00000087495	1622.92	1.8872	0.573298	3.29183	0.000995395	0.00490841	PHACTR3	20
ENSG00000171634	7158.95	0.125582	0.0742888	1.69045	0.0909413	0.451086	BPTF	17	ENSG00000134574	401.542	-0.336327	0.179096	-1.87791	0.0603935	0.296592	DDB2	11	ENSG00000089116	1212.72	-1.45168	0.441217	-3.29018	0.00100122	0.00493578	LHX5	12
ENSG00000183840	128.3	-0.562329	0.33258	-1.69081	0.090873	0.451086	GPR39	2	ENSG00000151967	1655.39	0.194169	0.103429	1.87732	0.0604747	0.29691	SCHIP1	3	ENSG00000163348	2442.44	-0.237111	0.0720699	-3.29002	0.00100181	0.00493737	PYGO2	1
ENSG00000197275	115.644	0.328475	0.19425	1.69099	0.0908386	0.451086	RAD54B	8	ENSG00000278616	464.761	0.34083	0.181565	1.87718	0.0604938	0.296923	BEND3P3	10	ENSG00000104687	1627.97	0.351194	0.106752	3.28982	0.00100252	0.00493818	GSR	8
ENSG00000274378	33.2103	0.570478	0.337586	1.68987	0.091052	0.451447		17	ENSG00000165591	88.4237	-0.498068	0.265413	-1.87658	0.0605756	0.297244	FAAH2	X	ENSG00000167555	1108.69	-0.53481	0.162565	-3.28983	0.00100249	0.00493818	ZNF528	19
ENSG00000088356	1302.57	0.189768	0.112334	1.68932	0.0911572	0.451838	PDRG1	20	ENSG00000188157	8792.79	0.281844	0.150239	1.87597	0.0606588	0.297571	AGRN	1	ENSG00000090447	688.628	-0.457636	0.139111	-3.28971	0.0010029	0.00493869	TFAP4	16
ENSG00000124343	8.52883	-1.15652	0.684656	-1.6892	0.0911806	0.451838	XG	X	ENSG00000113272	374.413	0.351393	0.187497	1.87412	0.0609132	0.298495	THG1L	5	ENSG00000148773	103.862	2.2492	0.683752	3.2895	0.00100366	0.0049411	MKI67	10
ENSG00000116754	5705.39	0.141065	0.0835246	1.6889	0.0912391	0.451883	SRSF11	1	ENSG00000118257	3257.64	0.399991	0.21339	1.87446	0.0608668	0.298495	NRP2	2	ENSG00000205307	38.3568	-1.18401	0.359962	-3.28927	0.00100449	0.00494383	SAP25	7
ENSG00000134853	31.6354	-0.636764	0.377026	-1.68891	0.091236	0.451883	PDGFRA	4	ENSG00000118292	69.9176	0.823316	0.439289	1.8742	0.0609026	0.298495	C1orf54	1	ENSG00000100263	1278.76	-0.282876	0.0860072	-3.28898	0.00100551	0.00494549	RHBDD3	22
ENSG00000137860	28.9415	-0.714426	0.423198	-1.68816	0.0913808	0.452462	SLC28A2	15	ENSG00000139436	2252.86	0.197461	0.105361	1.87414	0.0609111	0.298495	GIT2	12	ENSG00000151693	3583.48	0.39925	0.121392	3.28894	0.00100564	0.00494549	ASAP2	2
ENSG00000127366	60.9695	0.368049	0.218045	1.68795	0.0914205	0.452515	TAS2R5	7	ENSG00000135720	10324.1	0.154671	0.0825665	1.87328	0.0610291	0.298819	DYNC1LI2	16	ENSG00000171791	1243.99	-0.340154	0.103423	-3.28897	0.00100555	0.00494549	BCL2	18
ENSG00000269891	109.548	0.434115	0.257201	1.68784	0.0914413	0.452515	ARHGAP19-SLIT1	10	ENSG00000162302	853.431	0.264644	0.141272	1.8733	0.061027	0.298819	RPS6KA4	11	ENSG00000075043	12728.4	0.391383	0.119028	3.28815	0.00100848	0.00495811	KCNQ2	20
ENSG00000086696	121.507	-0.601836	0.356819	-1.68667	0.0916663	0.452844	HSD17B2	16	ENSG00000162981	4417.5	0.388012	0.20711	1.87346	0.061005	0.298819	LRATD1	2	ENSG00000107295	1218.58	-0.529063	0.160906	-3.28803	0.00100891	0.00495886	SH3GL2	9
ENSG00000101290	6312.58	0.116311	0.068978	1.68621	0.091756	0.452844	CDS2	20	ENSG00000114019	4011.86	-0.185724	0.0991685	-1.87281	0.0610949	0.29906	AMOTL2	3	ENSG00000114956	1848.11	-0.366879	0.111584	-3.28793	0.00100927	0.00495927	DGUOK	2
ENSG00000112305	3402.19	-0.113473	0.0672817	-1.68654	0.0916927	0.452844	SMAP1	6	ENSG00000083642	2945.02	0.262619	0.140282	1.87208	0.061195	0.299344	PDS5B	13	ENSG00000182022	676.302	0.90262	0.274592	3.28714	0.00101212	0.00497194	CHST15	10
ENSG00000123552	381.111	0.231801	0.137455	1.68638	0.091722	0.452844	USP45	6	ENSG00000088812	6052.37	0.209453	0.111883	1.87208	0.0611954	0.299344	ATRN	20	ENSG00000082781	1076.58	1.04483	0.31787	3.28697	0.00101272	0.00497351	ITGB5	3
ENSG00000168374	3504.73	-0.152018	0.0901033	-1.68715	0.0915736	0.452844	ARF4	3	ENSG00000150867	830.955	0.246671	0.131773	1.87193	0.0612161	0.299344	PIP4K2A	10	ENSG00000170689	144.921	-4.74566	1.44387	-3.28676	0.00101348	0.0049759	HOXB9	17
ENSG00000176014	432.135	-0.489673	0.29026	-1.68701	0.091601	0.452844	TUBB6	18	ENSG00000232024	220.681	0.343532	0.18352	1.87191	0.0612192	0.299344	LSM12P1	8	ENSG00000107960	658.092	0.310547	0.0945153	3.28568	0.00101735	0.00499358	STN1	10
ENSG00000183495	4811.99	0.1346	0.0798095	1.68652	0.0916954	0.452844	EP400	12	ENSG00000123485	23.4298	0.88534	0.473054	1.87154	0.0612704	0.299513	HJURP	2	ENSG00000165637	4271.28	-0.297565	0.0906128	-3.28392	0.00102373	0.00502353	VDAC2	10
ENSG00000205022	5.80693	1.03346	0.612771	1.68653	0.0916932	0.452844	PABPN1L	16	ENSG00000135253	491.623	0.212667	0.113658	1.8711	0.0613306	0.299726	KCP	7	ENSG00000172058	66.0992	-1.91536	0.583275	-3.28381	0.00102415	0.0050242	SERF1A	5
ENSG00000231738	67.4921	0.344845	0.204495	1.68632	0.0917338	0.452844	TSPAN19	12	ENSG00000181031	53.4608	-0.547506	0.292674	-1.8707	0.0613862	0.299916	RPH3AL	17	ENSG00000134874	4435.92	0.299766	0.0912944	3.28351	0.00102523	0.00502816	DZIP1	13
ENSG00000274712	137.987	-0.456065	0.27033	-1.68707	0.0915901	0.452844		17	ENSG00000163637	3289.81	-0.358223	0.191532	-1.87031	0.0614411	0.300103	PRICKLE2	3	ENSG00000143793	670.061	-0.514848	0.156812	-3.2832	0.00102634	0.00503224	C1orf35	1
ENSG00000157064	7870.41	0.218844	0.1298	1.686	0.091795	0.452913	NMNAT2	1	ENSG00000258311	264.463	-0.301015	0.160954	-1.87019	0.0614576	0.300103		12	ENSG00000172497	59.3413	1.07394	0.32718	3.2824	0.00102926	0.0050452	ACOT12	5
ENSG00000035499	114.026	0.353066	0.209508	1.68521	0.0919478	0.45316	DEPDC1B	5	ENSG00000077684	1325.35	0.227962	0.121984	1.86879	0.0616519	0.300637	JADE1	4	ENSG00000048707	3715.18	-0.330551	0.100733	-3.28147	0.00103267	0.00505916	VPS13D	1
ENSG00000101188	58.0874	-1.10903	0.658137	-1.6851	0.0919684	0.45316	NTSR1	20	ENSG00000139405	660.517	-0.275439	0.147385	-1.86884	0.0616448	0.300637	RITA1	12	ENSG00000108439	365.153	0.433065	0.131973	3.28147	0.00103267	0.00505916	PNPO	17
ENSG00000107902	342.349	0.232733	0.13811	1.68512	0.0919646	0.45316	LHPP	10	ENSG00000162739	8.71562	-0.921683	0.493117	-1.8691	0.0616094	0.300637	SLAMF6	1	ENSG00000215190	36.7996	1.16701	0.355678	3.2811	0.00103403	0.00506443	LINC00680	6
ENSG00000169957	3117.48	0.139295	0.082664	1.68508	0.0919733	0.45316	ZNF768	16	ENSG00000241218	81.643	-0.521854	0.279247	-1.86879	0.0616519	0.300637	CSP2	3	ENSG00000130725	3062.36	-0.394273	0.12019	-3.28042	0.00103652	0.0050753	UBE2M	19
ENSG00000175727	2510.68	0.145604	0.0864134	1.68497	0.0919942	0.45316	MLXIP	12	ENSG00000242802	1618.42	0.154557	0.082702	1.86885	0.0616443	0.300637	AP5Z1	7	ENSG00000244398	554.77	-0.570098	0.173801	-3.28017	0.00103744	0.00507842	RPL36AP37	11
ENSG00000267261	8.02829	1.02837	0.610308	1.68501	0.0919872	0.45316		17	ENSG00000275131	899.403	0.340931	0.182445	1.86868	0.0616669	0.300637	PDE4DIPP2	1	ENSG00000165480	25.4065	1.51198	0.46114	3.27878	0.00104258	0.00510218	SKA3	13
ENSG00000067057	5511.86	0.164585	0.0977084	1.68445	0.0920944	0.453409	PFKP	10	ENSG00000123977	19.5144	0.624384	0.334314	1.86766	0.0618101	0.300944	DAW1	2	ENSG00000064102	547.418	-0.36432	0.111145	-3.27788	0.00104589	0.00511701	INTS13	12
ENSG00000186517	44.1327	-0.433448	0.257314	-1.68451	0.0920835	0.453409	ARHGAP30	1	ENSG00000156802	175.276	0.533471	0.285602	1.86788	0.0617788	0.300944	ATAD2	8	ENSG00000119411	18.8447	1.69887	0.5183	3.27778	0.00104629	0.00511756	BSPRY	9
ENSG00000113532	2183.03	-0.173734	0.103182	-1.68376	0.0922276	0.453847	ST8SIA4	5	ENSG00000184492	177.237	0.371539	0.198932	1.86767	0.0618078	0.300944	FOXD4L1	2	ENSG00000118217	1639.39	0.423308	0.129159	3.27742	0.00104761	0.00512265	ATF6	1
ENSG00000255974	80.2513	0.365552	0.217108	1.68373	0.0922331	0.453847	CYP2A6	19	ENSG00000185009	1683.2	0.221579	0.118614	1.86807	0.0617522	0.300944	AP3M1	10	ENSG00000144034	487.436	-0.343748	0.104892	-3.27717	0.00104852	0.0051257	TPRKB	2
ENSG00000037474	2001.65	-0.209773	0.124683	-1.68245	0.0924822	0.453905	NSUN2	5	ENSG00000204033	18.2763	0.807877	0.432567	1.86763	0.0618133	0.300944	LRIT2	10	ENSG00000164402	2881.09	0.309595	0.0944736	3.27706	0.00104894	0.00512641	SEPTIN8	5
ENSG00000039523	4277.6	0.158265	0.0940401	1.68295	0.0923852	0.453905	RIPOR1	16	ENSG00000171714	1055.39	0.270245	0.144709	1.86751	0.0618302	0.300945	ANO5	11	ENSG00000169860	467.374	0.992415	0.302851	3.27691	0.00104951	0.0051278	P2RY1	3
ENSG00000101460	1961.8	-0.313959	0.186602	-1.68251	0.0924699	0.453905	MAP1LC3A	20	ENSG00000095564	2353.16	0.257837	0.138102	1.867	0.0619017	0.301074	BTAF1	10	ENSG00000147432	11.0637	-2.09556	0.639531	-3.27672	0.00105021	0.00512984	CHRNB3	8
ENSG00000140279	15.423	0.928181	0.551705	1.68239	0.0924939	0.453905	DUOX2	15	ENSG00000101470	17.6419	-0.906746	0.485652	-1.86707	0.061892	0.301074	TNNC2	20	ENSG00000196678	371.443	-0.401726	0.122625	-3.27604	0.00105273	0.00514074	ERI2	16
ENSG00000141084	1187.96	0.166058	0.098659	1.68315	0.0923461	0.453905	RANBP10	16	ENSG00000107872	919.828	-0.281202	0.15062	-1.86696	0.0619068	0.301074	FBXL15	10	ENSG00000086544	905.207	-0.278933	0.0851474	-3.27588	0.00105332	0.00514225	ITPKC	19
ENSG00000160299	3470.8	0.104133	0.0618589	1.6834	0.0922975	0.453905	PCNT	21	ENSG00000277053	1718.07	-0.514014	0.275397	-1.86645	0.0619786	0.301342	GTF2IP1	7	ENSG00000166199	480.929	-0.465579	0.142176	-3.27466	0.00105788	0.0051631	ALKBH3	11
ENSG00000162576	273.904	-0.379675	0.225655	-1.68255	0.0924629	0.453905	MXRA8	1	ENSG00000081913	1267.82	0.335105	0.179599	1.86585	0.0620619	0.30162	PHLPP1	18	ENSG00000006740	1688.31	-0.359579	0.109812	-3.27451	0.00105845	0.00516451	ARHGAP44	17
ENSG00000198663	2874.29	-0.166998	0.0992342	-1.68286	0.0924017	0.453905	C6orf89	6	ENSG00000166920	9.39143	-0.939988	0.503799	-1.8658	0.0620692	0.30162	C15orf48	15	ENSG00000187808	39.4308	-0.798345	0.243831	-3.27417	0.00105972	0.00516932	SOWAHD	X
ENSG00000243708	427.713	0.407371	0.24202	1.68321	0.0923335	0.453905	PLA2G4B	15	ENSG00000020181	216.846	0.337776	0.18105	1.86565	0.0620898	0.301639	ADGRA2	8	ENSG00000205560	1006	-0.311672	0.0952034	-3.27375	0.00106131	0.0051743	CPT1B	22
ENSG00000270249	20.1528	-0.776794	0.461467	-1.68331	0.0923143	0.453905		7	ENSG00000132005	547.885	-0.17671	0.0947346	-1.86532	0.0621364	0.301784	RFX1	19	ENSG00000257767	67.0771	3.72715	1.13848	3.27379	0.00106117	0.0051743		12
ENSG00000198270	400.047	0.214025	0.127307	1.68117	0.0927297	0.454939	TMEM116	12	ENSG00000158764	41.6016	0.763131	0.409191	1.86497	0.0621853	0.301907	ITLN2	1	ENSG00000005187	94.0034	-0.659362	0.201429	-3.27343	0.00106252	0.00517877	ACSM3	16
ENSG00000123064	1098.75	-0.287199	0.170866	-1.68085	0.092793	0.455005	DDX54	12	ENSG00000174450	25.1475	-0.904785	0.485165	-1.8649	0.0621952	0.301907	GOLGA6L2	15	ENSG00000142541	24578.1	-0.376756	0.115116	-3.27283	0.00106475	0.00518827	RPL13A	19
ENSG00000185532	327.029	-0.331325	0.197117	-1.68086	0.0927904	0.455005	PRKG1	10	ENSG00000140067	33.3579	1.13758	0.610212	1.86424	0.0622883	0.30227	FAM181A	14	ENSG00000167244	311.095	-2.78009	0.849578	-3.27232	0.00106669	0.00519629	IGF2	11
ENSG00000235701	9.23182	-0.775331	0.46145	-1.68021	0.092917	0.455491	PCBP2P1	21	ENSG00000178202	252.519	0.37411	0.200689	1.86413	0.0623036	0.30227	POGLUT3	11	ENSG00000175573	1603.62	-0.365594	0.11173	-3.27212	0.00106743	0.00519854	C11orf68	11
ENSG00000008083	2902.16	0.221739	0.132089	1.67871	0.0932093	0.456343	JARID2	6	ENSG00000286140	785.95	-0.196659	0.105546	-1.86326	0.0624255	0.302781	DERPC	16	ENSG00000144161	1159.73	-0.411593	0.125795	-3.27193	0.00106817	0.00520075	ZC3H8	2
ENSG00000145014	1586.48	0.165768	0.0987422	1.67879	0.0931922	0.456343	TMEM44	3	ENSG00000164543	504.441	-0.238471	0.128017	-1.86281	0.0624892	0.303008	STK17A	7	ENSG00000124532	1131.2	-0.258203	0.0789517	-3.2704	0.00107396	0.00522613	MRS2	6
ENSG00000152766	11.7449	-0.754548	0.449394	-1.67903	0.0931458	0.456343	ANKRD22	10	ENSG00000119698	35.7395	0.923748	0.496127	1.86192	0.0626145	0.303371	PPP4R4	14	ENSG00000178163	1895.89	0.409401	0.125184	3.2704	0.00107397	0.00522613	ZNF518B	4
ENSG00000161981	304.874	-1.022	0.608816	-1.67867	0.093216	0.456343	SNRNP25	16	ENSG00000137496	376.702	0.48254	0.259135	1.86211	0.0625871	0.303371	IL18BP	11	ENSG00000172273	1318.91	-0.3434	0.105011	-3.27013	0.00107497	0.00522961	HINFP	11
ENSG00000253626	23.4951	-0.530165	0.315749	-1.67907	0.0931384	0.456343	EIF5AL1	10	ENSG00000271161	22.6816	-0.561281	0.301439	-1.862	0.0626027	0.303371	BOLA2P2	3	ENSG00000156298	6451.27	-0.361019	0.110472	-3.26796	0.00108326	0.00526851	TSPAN7	X
ENSG00000123342	17.9143	-0.780146	0.464893	-1.67812	0.0933236	0.456747	MMP19	12	ENSG00000011304	2394.45	0.277075	0.148847	1.86148	0.0626763	0.303589	PTBP1	19	ENSG00000084623	2873.58	-0.167227	0.0511811	-3.26737	0.00108553	0.00527816	EIF3I	1
ENSG00000198795	3074.67	0.211806	0.126252	1.67764	0.093417	0.457081	ZNF521	18	ENSG00000011295	2431.17	-0.169937	0.0913014	-1.86128	0.0627053	0.303648	TTC19	17	ENSG00000078070	820.824	0.393593	0.120467	3.26724	0.00108603	0.00527919	MCCC1	3
ENSG00000180432	8.58326	-0.803161	0.478781	-1.67751	0.0934422	0.457082	CYP8B1	3	ENSG00000225190	424.581	-0.236367	0.127098	-1.85972	0.0629249	0.304629	PLEKHM1	17	ENSG00000042317	724.371	-0.283764	0.0868563	-3.26705	0.00108673	0.00528115	SPATA7	14
ENSG00000107249	154.475	-0.596039	0.35537	-1.67724	0.0934964	0.457224	GLIS3	9	ENSG00000013583	313.344	0.330062	0.177571	1.85876	0.0630614	0.304819	HEBP1	12	ENSG00000081014	554.945	-0.327954	0.100389	-3.26683	0.0010876	0.00528395	AP4E1	15
ENSG00000142871	242.626	-1.03518	0.617266	-1.67704	0.0935345	0.457288	CCN1	1	ENSG00000038295	40.4026	0.756	0.406614	1.85926	0.0629905	0.304819	TLL1	4	ENSG00000127366	44.9895	-0.756169	0.231522	-3.26608	0.00109046	0.00529644	TAS2R5	7
ENSG00000122188	49.3638	0.342371	0.204274	1.67604	0.0937301	0.458121	LAX1	1	ENSG00000077254	3665.08	-0.168146	0.0904575	-1.85885	0.0630491	0.304819	USP33	1	ENSG00000144451	735.909	0.315726	0.0966821	3.26561	0.00109228	0.00530386	SPAG16	2
ENSG00000127125	951.945	-0.150325	0.0897149	-1.67558	0.0938197	0.458191	PPCS	1	ENSG00000158008	94.6672	-0.457791	0.246304	-1.85864	0.0630776	0.304819	EXTL1	1	ENSG00000148362	935.419	-0.531997	0.162969	-3.26441	0.00109692	0.00532495	PAXX	9
ENSG00000156858	1277.82	0.186262	0.11116	1.67562	0.0938135	0.458191	PRR14	16	ENSG00000167196	2069.19	0.252332	0.135764	1.85861	0.0630818	0.304819	FBXO22	15	ENSG00000213741	3749.86	-0.430687	0.131958	-3.26381	0.00109926	0.00533489	RPS29	14
ENSG00000167434	6.90281	1.12171	0.669343	1.67583	0.0937713	0.458191	CA4	17	ENSG00000204434	11.811	1.30408	0.701444	1.85914	0.063007	0.304819	POTEKP	2	ENSG00000198822	1802.37	0.914695	0.280284	3.26346	0.00110061	0.00534	GRM3	7
ENSG00000162434	3403.03	-0.20786	0.124077	-1.67526	0.0938837	0.458381	JAK1	1	ENSG00000251322	1173.91	-0.393373	0.211649	-1.85861	0.0630823	0.304819	SHANK3	22	ENSG00000050438	5633.02	0.27699	0.0848798	3.26332	0.00110114	0.00534116	SLC4A8	12
ENSG00000256616	36.6077	-0.437659	0.261277	-1.67507	0.0939196	0.458433	ADGRA3P1	18	ENSG00000128805	120.449	-0.554749	0.298665	-1.85743	0.06325	0.305284	ARHGAP22	10	ENSG00000160113	1683.47	-0.488866	0.149848	-3.26241	0.00110471	0.00535704	NR2F6	19
ENSG00000154945	1074.15	0.145332	0.0867864	1.67459	0.0940138	0.45877	ANKRD40	17	ENSG00000185019	416.773	0.166723	0.0897533	1.85757	0.0632304	0.305284	UBOX5	20	ENSG00000180879	1210.5	-0.348563	0.106856	-3.26199	0.00110633	0.00536345	SSR4	X
ENSG00000274070	3742.88	0.178949	0.106875	1.67437	0.0940573	0.45886	CASTOR2	7	ENSG00000204909	9.42783	-0.964102	0.518988	-1.85766	0.0632176	0.305284	SPINK9	5	ENSG00000044090	2642.58	-0.320489	0.09827	-3.26131	0.00110899	0.0053742	CUL7	6
ENSG00000145743	1845.32	-0.252662	0.15093	-1.67404	0.0941232	0.458935	FBXL17	5	ENSG00000229358	137.541	-0.278896	0.150121	-1.85781	0.0631956	0.305284	DPY19L1P1	7	ENSG00000115295	937.308	-0.293566	0.0900158	-3.26127	0.00110914	0.0053742	CLIP4	2
ENSG00000152558	230.603	-0.376036	0.224615	-1.67414	0.0941037	0.458935	TMEM123	11	ENSG00000273820	1276.5	-0.230497	0.124101	-1.85734	0.0632632	0.305284	USP27X	X	ENSG00000018625	3494.59	1.53892	0.471984	3.26054	0.00111198	0.00538654	ATP1A2	1
ENSG00000119772	5911.02	0.363168	0.217045	1.67324	0.0942801	0.459455	DNMT3A	2	ENSG00000104177	3933.02	0.19865	0.107024	1.85612	0.063436	0.30552	MYEF2	15	ENSG00000073008	2106.07	0.227329	0.069728	3.26023	0.00111323	0.00539111	PVR	19
ENSG00000148835	631.356	0.157743	0.0942675	1.67336	0.0942569	0.459455	TAF5	10	ENSG00000150455	506.138	-0.198211	0.106773	-1.85637	0.0634005	0.30552	TIRAP	11	ENSG00000119335	16113	-0.232518	0.0713356	-3.25949	0.00111612	0.0054037	SET	9
ENSG00000138286	865.727	-0.134856	0.0806035	-1.67308	0.0943117	0.459486	FAM149B1	10	ENSG00000165410	1270.19	0.268563	0.144666	1.85643	0.0633917	0.30552	CFL2	14	ENSG00000119979	1540.9	0.248761	0.0763486	3.25822	0.00112112	0.00542646	DENND10	10
ENSG00000117228	16.5472	-1.09948	0.657211	-1.67295	0.0943376	0.45949	GBP1	1	ENSG00000165714	384.18	0.34004	0.183167	1.85644	0.0633902	0.30552	BORCS5	12	ENSG00000090971	1757.23	-0.334381	0.102634	-3.25799	0.00112206	0.0054281	NAT14	19
ENSG00000196535	6731.15	0.12885	0.077027	1.67279	0.0943682	0.459516	MYO18A	17	ENSG00000166881	441.456	0.439413	0.236726	1.85621	0.0634243	0.30552	NEMP1	12	ENSG00000160710	12797	0.255548	0.0784369	3.258	0.001122	0.0054281	ADAR	1
ENSG00000105321	615.374	0.183593	0.109811	1.6719	0.0945436	0.460247	CCDC9	19	ENSG00000171055	1507.03	0.210173	0.113217	1.85638	0.0633995	0.30552	FEZ2	2	ENSG00000147234	1071.25	-0.431256	0.13239	-3.25748	0.00112407	0.00543638	FRMPD3	X
ENSG00000099953	46.7668	-0.549328	0.328592	-1.67176	0.0945707	0.460256	MMP11	22	ENSG00000205572	153.808	-0.639995	0.344817	-1.85604	0.0634476	0.30552	SERF1B	5	ENSG00000262333	84.8854	-0.662781	0.203513	-3.2567	0.00112715	0.0054498	HNRNPA1P16	17
ENSG00000101812	149.229	-0.30655	0.183473	-1.67082	0.0947571	0.46078	H2BW2	X	ENSG00000285920	487.827	0.301618	0.162467	1.85648	0.0633848	0.30552		15	ENSG00000182768	11255.8	0.318685	0.0978708	3.25618	0.00112922	0.00545689	NGRN	15
ENSG00000107816	2377.02	0.143421	0.0858565	1.67047	0.0948262	0.46078	LZTS2	10	ENSG00000175130	27781.4	-0.348955	0.188068	-1.85547	0.0635292	0.30575	MARCKSL1	1	ENSG00000241370	208.925	-1.68871	0.518616	-3.25619	0.00112918	0.00545689	RPP21	6
ENSG00000140511	20.052	-0.743084	0.444907	-1.6702	0.0948794	0.46078	HAPLN3	15	ENSG00000180891	3455.41	0.199118	0.107312	1.85551	0.0635229	0.30575	CUEDC1	17	ENSG00000163071	204.342	1.44635	0.44423	3.25587	0.00113046	0.00546069	SPATA18	4
ENSG00000148950	195.239	-0.341276	0.204284	-1.6706	0.0948006	0.46078	IMMP1L	11	ENSG00000090061	1606.15	0.200638	0.108185	1.85459	0.0636554	0.306276	CCNK	14	ENSG00000168175	1841.89	0.425064	0.130555	3.25583	0.00113061	0.00546069	MAPK1IP1L	14
ENSG00000154721	273.837	-0.326901	0.195779	-1.66975	0.0949691	0.46078	JAM2	21	ENSG00000115365	2626.75	0.241573	0.130277	1.8543	0.0636962	0.30639	LANCL1	2	ENSG00000182175	7445.39	0.686817	0.210974	3.25546	0.0011321	0.00546645	RGMA	15
ENSG00000179168	260.867	0.371025	0.222062	1.67082	0.0947576	0.46078	GGN	19	ENSG00000108370	539.545	0.566897	0.305855	1.85349	0.0638126	0.306542	RGS9	17	ENSG00000122033	445.152	-0.316978	0.0974033	-3.25428	0.00113679	0.00548763	MTIF3	13
ENSG00000188760	1071.03	0.22178	0.132784	1.67023	0.0948747	0.46078	TMEM198	2	ENSG00000153187	15876.2	-0.157418	0.0849278	-1.85356	0.0638027	0.306542	HNRNPU	1	ENSG00000148798	41342.1	-0.405791	0.124734	-3.25325	0.00114095	0.00550622	INA	10
ENSG00000205867	309.568	0.291717	0.174714	1.66968	0.0949818	0.46078	KRTAP5-2	11	ENSG00000154545	13217	-0.17876	0.0964337	-1.85371	0.0637813	0.306542	MAGED4	X	ENSG00000105723	5578.65	-0.301672	0.0927354	-3.25304	0.00114176	0.00550868	GSK3A	19
ENSG00000231925	373.558	-0.308713	0.184876	-1.66984	0.0949512	0.46078	TAPBP	6	ENSG00000164794	97.4593	-0.328205	0.177065	-1.85358	0.0637992	0.306542	KCNV1	8	ENSG00000039523	4402.34	0.254843	0.0783704	3.25177	0.00114688	0.00553192	RIPOR1	16
ENSG00000271943	10.0868	0.950767	0.569316	1.67002	0.0949158	0.46078	TPM4P2	3	ENSG00000196433	11.5126	-0.972993	0.524947	-1.85351	0.0638095	0.306542	ASMT	X	ENSG00000131914	40.5798	-1.10546	0.339979	-3.25154	0.00114781	0.0055349	LIN28A	1
ENSG00000276234	546.803	-0.323887	0.193974	-1.66975	0.0949693	0.46078	TADA2A	17	ENSG00000158220	164.889	-0.355661	0.191907	-1.8533	0.0638396	0.30659	ESYT3	3	ENSG00000170892	96.677	0.609142	0.187367	3.25106	0.00114974	0.00554196	TSEN34	19
ENSG00000277977	9.37533	-0.725346	0.434197	-1.67054	0.0948116	0.46078		19	ENSG00000142279	1019.85	-0.270946	0.146224	-1.85296	0.0638885	0.306743	WTIP	19	ENSG00000198502	6.73702	-4.53119	1.39377	-3.25103	0.00114988	0.00554196	HLA-DRB5	6
ENSG00000103671	862.667	0.170525	0.102171	1.66902	0.095114	0.461052	TRIP4	15	ENSG00000166263	472.862	0.450391	0.24324	1.85163	0.0640788	0.307575	STXBP4	17	ENSG00000100078	91.5386	1.84365	0.567179	3.25057	0.00115175	0.0055495	PLA2G3	22
ENSG00000116729	1598.6	-0.454431	0.272338	-1.66863	0.0951904	0.461052	WLS	1	ENSG00000197044	440.139	-0.43424	0.234562	-1.85128	0.0641288	0.307651	ZNF441	19	ENSG00000116062	2731.94	-0.191143	0.0588215	-3.24954	0.00115593	0.00556763	MSH6	2
ENSG00000148677	63.9282	-0.753275	0.451466	-1.66851	0.0952147	0.461052	ANKRD1	10	ENSG00000204147	709.548	0.29386	0.158726	1.85137	0.0641169	0.307651	ASAH2B	10	ENSG00000231466	21.1985	-1.08611	0.334239	-3.24949	0.00115613	0.00556763		22
ENSG00000159388	327.146	-0.346399	0.207582	-1.66873	0.0951707	0.461052	BTG2	1	ENSG00000162929	1573.03	-0.217155	0.117343	-1.85061	0.0642259	0.307953	SANBR	2	ENSG00000141101	790.39	-0.224423	0.0690736	-3.24904	0.00115794	0.00557486	NOB1	16
ENSG00000166833	1419	-0.349567	0.209484	-1.6687	0.0951764	0.461052	NAV2	11	ENSG00000179981	1180.59	0.539138	0.291328	1.85063	0.0642233	0.307953	TSHZ1	18	ENSG00000120068	97.6641	-4.41616	1.35932	-3.24881	0.00115891	0.00557655	HOXB8	17
ENSG00000167613	9.72228	-0.795566	0.476626	-1.66916	0.0950857	0.461052	LAIR1	19	ENSG00000162298	1792.68	0.211637	0.114395	1.85006	0.0643047	0.308085	SYVN1	11	ENSG00000169718	1353.97	-0.269558	0.0829713	-3.24881	0.00115889	0.00557655	DUS1L	17
ENSG00000276293	16374.3	-0.150234	0.0900245	-1.66881	0.0951543	0.461052	PIP4K2B	17	ENSG00000182397	7.3598	1.15161	0.622456	1.85011	0.0642978	0.308085	DNM1P46	15	ENSG00000235711	17.975	1.32878	0.409136	3.24777	0.00116315	0.00559549	ANKRD34C	15
ENSG00000205707	345.543	-0.162715	0.0975285	-1.66838	0.0952403	0.461053	ETFRF1	12	ENSG00000256566	32.041	0.741591	0.400821	1.85018	0.0642876	0.308085		20	ENSG00000008394	250.236	1.12804	0.347468	3.24646	0.00116851	0.0056169	MGST1	12
ENSG00000132972	7.6789	0.835974	0.501235	1.66783	0.0953502	0.461156	RNF17	13	ENSG00000068885	858.959	0.284763	0.153941	1.84981	0.0643404	0.308175	IFT80	3	ENSG00000107833	628.204	0.71867	0.221367	3.2465	0.00116831	0.0056169	NPM3	10
ENSG00000160213	1353.81	-0.29559	0.177204	-1.66807	0.095301	0.461156	CSTB	21	ENSG00000124641	396.293	0.234045	0.126561	1.84927	0.064419	0.308469	MED20	6	ENSG00000282936	859.351	0.686698	0.211523	3.24645	0.00116853	0.0056169		17
ENSG00000174442	585.319	0.264032	0.158293	1.66799	0.0953177	0.461156	ZWILCH	15	ENSG00000127914	7896.31	-0.321257	0.173742	-1.84905	0.0644509	0.308521	AKAP9	7	ENSG00000168288	1995.69	-0.232959	0.071763	-3.24623	0.00116943	0.00561973	MMADHC	2
ENSG00000181649	19.4587	1.78593	1.07086	1.66776	0.0953626	0.461156	PHLDA2	11	ENSG00000139842	1800.18	-0.189197	0.102327	-1.84896	0.0644639	0.308521	CUL4A	13	ENSG00000146555	1594.75	0.416049	0.128172	3.24602	0.00117032	0.00562249	SDK1	7
ENSG00000231793	35.5753	0.429016	0.257279	1.66751	0.095413	0.461225	DOC2GP	11	ENSG00000077312	633.647	-0.198281	0.107282	-1.84822	0.0645708	0.308705	SNRPA	19	ENSG00000158796	2022.38	-0.197757	0.0609245	-3.24593	0.00117068	0.00562274	DEDD	1
ENSG00000284952	20.9773	0.923399	0.553783	1.66744	0.0954277	0.461225		3	ENSG00000114654	102.79	0.751993	0.406871	1.84823	0.0645685	0.308705	EFCC1	3	ENSG00000039139	190.3	0.842678	0.259633	3.24565	0.00117185	0.00562563	DNAH5	5
ENSG00000102802	9.54656	-1.23995	0.74409	-1.6664	0.0956332	0.461974	MEDAG	13	ENSG00000141750	62.2457	0.667084	0.360896	1.84841	0.0645429	0.308705	STAC2	17	ENSG00000145349	4708.88	0.356879	0.109957	3.24563	0.00117192	0.00562563	CAMK2D	4
ENSG00000196605	276.31	-0.269552	0.16175	-1.66647	0.0956202	0.461974	ZNF846	19	ENSG00000154997	164.746	-0.349778	0.189221	-1.84852	0.064527	0.308705	SEPTIN14	7	ENSG00000213563	1100.93	0.401056	0.123571	3.24556	0.00117221	0.00562563	C8orf82	8
ENSG00000129354	6.06739	-0.924246	0.554858	-1.66573	0.0957666	0.462131	AP1M2	19	ENSG00000138777	597.706	0.281038	0.152083	1.84793	0.0646121	0.308738	PPA2	4	ENSG00000111707	3388.79	-0.196315	0.0604888	-3.24548	0.00117254	0.00562573	SUDS3	12
ENSG00000142208	6684.66	0.11029	0.0662052	1.66588	0.0957364	0.462131	AKT1	14	ENSG00000223417	63.0857	-0.386305	0.209046	-1.84794	0.0646114	0.308738	TRIM49D1	11	ENSG00000286001	883.686	-0.452161	0.139345	-3.24489	0.00117494	0.00563573		5
ENSG00000153292	57.1589	-0.3843	0.230691	-1.66587	0.0957401	0.462131	ADGRF1	6	ENSG00000129028	364.419	0.210466	0.113905	1.84773	0.0646416	0.308797	THAP10	15	ENSG00000130592	23.2618	1.03268	0.318339	3.24395	0.00117885	0.00565269	LSP1	11
ENSG00000163069	3276.51	0.225347	0.135289	1.66567	0.0957785	0.462131	SGCB	4	ENSG00000136807	2404.33	-0.237626	0.128627	-1.8474	0.0646888	0.308941	CDK9	9	ENSG00000148400	990.111	1.00005	0.308287	3.24389	0.0011791	0.00565269	NOTCH1	9
ENSG00000259207	123.901	-0.339564	0.203869	-1.6656	0.0957925	0.462131	ITGB3	17	ENSG00000184584	28.2127	-0.878317	0.475506	-1.84712	0.0647294	0.309053	STING1	5	ENSG00000174227	1974.71	0.339524	0.104687	3.24325	0.00118176	0.00566394	PIGG	4
ENSG00000204310	2911.93	-0.268147	0.161058	-1.66491	0.0959312	0.462678	AGPAT1	6	ENSG00000142089	1234.72	1.10306	0.597285	1.84679	0.0647781	0.309122	IFITM3	11	ENSG00000120875	11917.7	-0.490094	0.151152	-3.24239	0.00118533	0.00567955	DUSP4	8
ENSG00000141854	125.054	0.375005	0.225267	1.66471	0.0959703	0.46271	MISP3	19	ENSG00000273398	145.99	0.346069	0.187382	1.84687	0.0647663	0.309122		2	ENSG00000185522	58.7368	1.34771	0.415694	3.24207	0.00118665	0.00568436	LMNTD2	11
ENSG00000185721	1676.51	-0.104799	0.0629565	-1.66462	0.0959886	0.46271	DRG1	22	ENSG00000155760	282.168	0.734869	0.397995	1.84643	0.0648302	0.309289	FZD7	2	ENSG00000254440	7.04189	-1.83213	0.565204	-3.24153	0.00118889	0.00569358	PBOV1	6
ENSG00000133639	2419.52	0.19068	0.11459	1.66402	0.0961089	0.463091	BTG1	12	ENSG00000107186	1786.8	0.246429	0.133491	1.84603	0.0648883	0.309484	MPDZ	9	ENSG00000174469	2172.26	-0.749339	0.231244	-3.24047	0.00119332	0.00571328	CNTNAP2	7
ENSG00000141540	170.714	-0.415576	0.24975	-1.66397	0.0961185	0.463091	TTYH2	17	ENSG00000230793	8.24994	-1.08059	0.585463	-1.8457	0.064936	0.30963	SMARCE1P5	13	ENSG00000135597	2631.39	-0.214894	0.0663303	-3.23975	0.00119635	0.0057263	REPS1	6
ENSG00000100462	2418.89	0.113283	0.0681007	1.66347	0.096219	0.463114	PRMT5	14	ENSG00000144118	1245.57	0.360809	0.195516	1.84541	0.0649775	0.309746	RALB	2	ENSG00000198556	872.694	-0.289688	0.0894231	-3.23953	0.00119729	0.00572926	ZNF789	7
ENSG00000214940	86.9362	-0.959916	0.576937	-1.66381	0.09615	0.463114	NPIPA8	16	ENSG00000133739	356.891	0.269074	0.14584	1.84499	0.0650393	0.309959	LRRCC1	8	ENSG00000116539	5502.2	-0.2612	0.0806486	-3.23875	0.00120056	0.00574192	ASH1L	1
ENSG00000216937	76.0026	-0.424378	0.255121	-1.66344	0.0962248	0.463114	CCDC7	10	ENSG00000140931	287.322	0.590035	0.319871	1.8446	0.0650953	0.310144	CMTM3	16	ENSG00000118058	7400.7	-0.301229	0.093008	-3.23875	0.00120057	0.00574192	KMT2A	11
ENSG00000275700	1197.41	-0.286216	0.172054	-1.66353	0.0962071	0.463114	AATF	17	ENSG00000075702	134.305	0.443244	0.240411	1.84369	0.0652278	0.310693	WDR62	19	ENSG00000091527	4171.59	-0.217777	0.0672521	-3.23822	0.00120277	0.00575094	CDV3	3
ENSG00000092969	291.651	-0.416067	0.250238	-1.66269	0.0963752	0.463623	TGFB2	1	ENSG00000153046	405.136	0.369955	0.200703	1.8433	0.0652859	0.310806	CDYL	6	ENSG00000162992	88.0598	1.05037	0.32451	3.23679	0.00120882	0.00577684	NEUROD1	2
ENSG00000106018	284.919	0.7441	0.447655	1.66222	0.0964692	0.463623	VIPR2	7	ENSG00000158691	873.562	-0.243486	0.132089	-1.84335	0.0652781	0.310806	ZSCAN12	6	ENSG00000254633	49.6826	0.779147	0.240711	3.23686	0.00120852	0.00577684	STRA6LP	9
ENSG00000145423	163.335	-0.74843	0.450279	-1.66215	0.0964833	0.463623	SFRP2	4	ENSG00000115255	128.008	-0.411033	0.223056	-1.84273	0.0653684	0.310838	REEP6	19	ENSG00000124613	671.296	0.474845	0.146733	3.23612	0.00121165	0.0057888	ZNF391	6
ENSG00000150756	473.233	-0.209731	0.126177	-1.66219	0.0964737	0.463623	ATPSCKMT	5	ENSG00000115339	41.1454	0.754014	0.409205	1.84263	0.0653825	0.310838	GALNT3	2	ENSG00000151655	63.2365	-1.0576	0.326863	-3.23561	0.00121385	0.00579778	ITIH2	10
ENSG00000171853	1842.15	0.14233	0.0856111	1.66252	0.0964088	0.463623	TRAPPC12	2	ENSG00000139734	35.3897	0.669806	0.36353	1.84251	0.0654011	0.310838	DIAPH3	13	ENSG00000184863	5194.82	0.522198	0.161407	3.23528	0.00121524	0.0058029	RBM33	7
ENSG00000185105	109.46	0.393304	0.236552	1.66265	0.0963822	0.463623	MYADML2	17	ENSG00000151651	194.849	-0.355485	0.192897	-1.84288	0.0653467	0.310838	ADAM8	10	ENSG00000075407	925.859	0.83526	0.258279	3.23394	0.00122095	0.00582862	ZNF37A	10
ENSG00000243304	10.8376	0.766474	0.461285	1.66161	0.0965918	0.4639		5	ENSG00000184232	99.886	-0.564504	0.30638	-1.8425	0.065402	0.310838	OAF	11	ENSG00000141744	30.6206	1.19471	0.369469	3.2336	0.00122242	0.00583413	PNMT	17
ENSG00000276569	11.4202	0.673479	0.405303	1.66167	0.0965792	0.4639		13	ENSG00000233579	8.71603	-1.29692	0.703803	-1.84273	0.065369	0.310838	KRT8P15	2	ENSG00000164330	2081.42	-0.924406	0.285884	-3.2335	0.00122285	0.00583462	EBF1	5
ENSG00000012822	3096.63	0.229068	0.137888	1.66126	0.0966621	0.464116	CALCOCO1	12	ENSG00000275722	13.1041	0.854011	0.463526	1.84242	0.0654134	0.310838	LYZL6	17	ENSG00000166823	261.091	0.438557	0.13569	3.23205	0.00122904	0.00586264	MESP1	15
ENSG00000198722	2132.19	0.276602	0.16653	1.66097	0.0967189	0.464266	UNC13B	9	ENSG00000139192	37.5598	0.630181	0.342068	1.84227	0.0654359	0.310863	TAPBPL	12	ENSG00000119922	285.677	0.770806	0.23854	3.23135	0.00123206	0.00587549	IFIT2	10
ENSG00000136352	61.362	1.62647	0.979339	1.66078	0.0967581	0.464278	NKX2-1	14	ENSG00000107789	774.237	-0.160495	0.0871321	-1.84197	0.0654793	0.310988	MINPP1	10	ENSG00000099917	2835.07	0.233887	0.0723918	3.23085	0.00123424	0.0058842	MED15	22
ENSG00000152475	117.925	0.24972	0.15037	1.66071	0.0967724	0.464278	ZNF837	19	ENSG00000176641	5437.39	0.346706	0.188271	1.84153	0.0655445	0.311216	RNF152	18	ENSG00000158859	104.776	-1.0015	0.309988	-3.23078	0.00123454	0.0058842	ADAMTS4	1
ENSG00000123240	5946.95	-0.1291	0.0777647	-1.66014	0.0968861	0.464461	OPTN	10	ENSG00000140030	12.3508	1.15302	0.62643	1.84062	0.0656771	0.311763	GPR65	14	ENSG00000092820	1214.8	0.941306	0.291369	3.23064	0.00123515	0.00588556	EZR	6
ENSG00000204248	104.343	0.450191	0.271177	1.66014	0.0968869	0.464461	COL11A2	6	ENSG00000145431	284.829	0.670384	0.364262	1.84039	0.0657111	0.311843	PDGFC	4	ENSG00000168743	494.736	1.01557	0.314367	3.23054	0.00123558	0.00588609	NPNT	4
ENSG00000242338	111.191	0.315969	0.190316	1.66024	0.0968671	0.464461	BMS1P4	10	ENSG00000143669	2710.37	-0.188469	0.10242	-1.84015	0.0657462	0.311927	LYST	1	ENSG00000146826	1872.38	-0.347889	0.107748	-3.22874	0.00124336	0.00592156	TRAPPC14	7
ENSG00000165219	2794.42	0.154357	0.0929936	1.65986	0.0969419	0.464603	GAPVD1	9	ENSG00000180264	14.1395	-0.742668	0.403651	-1.83988	0.0657859	0.312034	ADGRD2	9	ENSG00000115009	17.4372	-1.23474	0.38247	-3.22834	0.00124513	0.00592842	CCL20	2
ENSG00000166912	132.773	-0.292894	0.176475	-1.65969	0.0969771	0.464649	MTMR10	15	ENSG00000101188	64.556	-1.46846	0.798736	-1.83848	0.0659921	0.312847	NTSR1	20	ENSG00000123815	932.075	0.438485	0.135841	3.22793	0.00124691	0.00593536	COQ8B	19
ENSG00000105737	4521.02	0.146502	0.0883222	1.65872	0.0971715	0.464748	GRIK5	19	ENSG00000132031	57.9184	-0.527712	0.287034	-1.8385	0.0659883	0.312847	MATN3	2	ENSG00000153714	163.878	-0.837952	0.259635	-3.22742	0.00124912	0.00594433	LURAP1L	9
ENSG00000118680	2671.48	-0.17149	0.103356	-1.65922	0.0970725	0.464748	MYL12B	18	ENSG00000148143	3516.15	0.322544	0.175487	1.83799	0.0660635	0.312884	ZNF462	9	ENSG00000169122	1850.05	-0.384385	0.119121	-3.22685	0.00125161	0.00595462	FAM110B	8
ENSG00000125447	2847.1	0.178927	0.107862	1.65885	0.0971465	0.464748	GGA3	17	ENSG00000168243	3852.08	0.318532	0.173281	1.83824	0.0660268	0.312884	GNG4	1	ENSG00000075568	2356.86	0.326417	0.101178	3.22616	0.00125463	0.00596741	TMEM131	2
ENSG00000149658	2928.85	0.153501	0.0925353	1.65883	0.0971493	0.464748	YTHDF1	20	ENSG00000175414	5882.71	0.15733	0.0856006	1.83795	0.0660692	0.312884	ARL10	5	ENSG00000143457	354.005	0.451906	0.140084	3.22596	0.00125551	0.00596843	GOLPH3L	1
ENSG00000161202	5678.92	0.14684	0.0885267	1.65871	0.0971752	0.464748	DVL3	3	ENSG00000182902	150.993	0.754507	0.410484	1.83809	0.0660494	0.312884	SLC25A18	22	ENSG00000154429	2224.41	0.41568	0.128853	3.226	0.00125533	0.00596843	CCSAP	1
ENSG00000168421	30.757	-0.551631	0.332497	-1.65906	0.0971043	0.464748	RHOH	4	ENSG00000008441	693.088	1.11713	0.608012	1.83735	0.0661577	0.313092	NFIX	19	ENSG00000134748	2038.97	0.335552	0.104049	3.22492	0.00126006	0.00598851	PRPF38A	1
ENSG00000225526	122.002	0.286669	0.172827	1.6587	0.0971761	0.464748	MKRN2OS	3	ENSG00000221823	5016.81	0.16133	0.0878064	1.83734	0.0661596	0.313092	PPP3R1	2	ENSG00000048052	1152.47	0.885799	0.274701	3.22459	0.00126153	0.00599391	HDAC9	7
ENSG00000186051	19.9943	0.668223	0.402953	1.65832	0.0972537	0.464875	TAL2	9	ENSG00000274892	11.6615	-0.96176	0.523463	-1.8373	0.0661654	0.313092		19	ENSG00000162063	671.755	-0.344649	0.106889	-3.22438	0.00126248	0.00599685	CCNF	16
ENSG00000205683	565.321	0.39017	0.235264	1.65843	0.09723	0.464875	DPF3	14	ENSG00000146094	373.225	0.313638	0.170723	1.83712	0.0661924	0.313138	DOK3	5	ENSG00000115241	4751.48	-0.173985	0.053965	-3.22403	0.00126402	0.00600262	PPM1G	2
ENSG00000053900	785.448	0.121331	0.0731716	1.65817	0.0972836	0.464896	ANAPC4	4	ENSG00000145685	572.448	0.457086	0.248887	1.83652	0.066281	0.313393	LHFPL2	5	ENSG00000215795	25.4666	-0.975991	0.302736	-3.2239	0.00126459	0.00600375		1
ENSG00000128191	2270.75	0.165978	0.100109	1.65797	0.0973226	0.4649	DGCR8	22	ENSG00000197265	552.194	-0.246204	0.134052	-1.83663	0.0662649	0.313393	GTF2E2	8	ENSG00000139266	2388.47	-0.423266	0.131316	-3.22326	0.00126742	0.00601559	MARCHF9	12
ENSG00000172889	113.016	0.31695	0.191175	1.65791	0.0973354	0.4649	EGFL7	9	ENSG00000101938	78.038	0.626265	0.341059	1.83624	0.0663223	0.313506	CHRDL1	X	ENSG00000048545	57.4085	1.09059	0.338438	3.22242	0.00127112	0.00603159	GUCA1A	6
ENSG00000135577	25.9879	-0.954413	0.575818	-1.65749	0.0974203	0.465015	NMBR	6	ENSG00000120333	947.335	0.142614	0.0777073	1.83527	0.0664662	0.313993	MRPS14	1	ENSG00000197191	63.3135	-0.758053	0.235251	-3.22232	0.00127159	0.00603223	CYSRT1	9
ENSG00000162972	418.82	-0.156806	0.0945973	-1.65762	0.0973941	0.465015	MAIP1	2	ENSG00000163069	3048.9	0.164053	0.0893936	1.83518	0.0664795	0.313993	SGCB	4	ENSG00000177383	3482.04	-0.318869	0.0989651	-3.22203	0.00127286	0.00603665	MAGEF1	3
ENSG00000171067	807.319	0.209602	0.126471	1.65731	0.0974559	0.465015	C11orf24	11	ENSG00000198042	689.833	0.180242	0.0982202	1.83508	0.0664943	0.313993	MAK16	8	ENSG00000087206	959.637	-0.332002	0.103052	-3.22169	0.00127437	0.00604223	UIMC1	5
ENSG00000196118	248.002	-0.306611	0.185008	-1.65729	0.0974616	0.465015	CFAP119	16	ENSG00000240356	990.133	0.188866	0.10292	1.83507	0.0664948	0.313993	RPL23AP7	2	ENSG00000142279	1061.83	-0.40924	0.12703	-3.2216	0.00127477	0.00604255	WTIP	19
ENSG00000111321	24.3547	-0.521045	0.314517	-1.65665	0.0975897	0.465261	LTBR	12	ENSG00000177283	317.471	-0.344137	0.187555	-1.83486	0.0665263	0.314059	FZD8	10	ENSG00000233558	25.0966	1.01358	0.31471	3.22069	0.00127882	0.00606016		6
ENSG00000177807	50.5199	-0.568394	0.343092	-1.65668	0.0975836	0.465261	KCNJ10	1	ENSG00000136718	1718.95	0.203087	0.110713	1.83436	0.0666006	0.314328	IMP4	2	ENSG00000171608	867.445	0.64229	0.19948	3.21983	0.00128268	0.00607687	PIK3CD	1
ENSG00000196363	2153.09	0.0856463	0.0516936	1.65681	0.0975586	0.465261	WDR5	9	ENSG00000119509	419.091	0.264332	0.144127	1.83403	0.0666498	0.314478	INVS	9	ENSG00000105939	275.232	0.463051	0.14382	3.21965	0.00128347	0.00607903	ZC3HAV1	7
ENSG00000090006	2706.71	0.24253	0.146434	1.65624	0.0976727	0.465535	LTBP4	19	ENSG00000066084	3981.85	0.203587	0.111057	1.83317	0.0667767	0.314501	DIP2B	12	ENSG00000107223	3332.11	-0.334094	0.103774	-3.21945	0.00128437	0.00608171	EDF1	9
ENSG00000102886	148.622	0.216155	0.130533	1.65594	0.0977337	0.465704	GDPD3	16	ENSG00000137807	69.2454	0.5627	0.306939	1.83326	0.0667637	0.314501	KIF23	15	ENSG00000150907	622.608	0.946677	0.29412	3.21868	0.00128782	0.00609646	FOXO1	13
ENSG00000014641	4091.44	-0.153977	0.0930142	-1.65542	0.0978395	0.465808	MDH1	2	ENSG00000139990	3778.09	0.170612	0.0930463	1.83363	0.0667089	0.314501	DCAF5	14	ENSG00000064607	11234.4	0.231397	0.0718993	3.21835	0.00128931	0.00610192	SUGP2	19
ENSG00000049769	1626.75	0.120712	0.0729133	1.65556	0.0978113	0.465808	PPP1R3F	X	ENSG00000150672	2124.73	0.278725	0.15204	1.83323	0.0667683	0.314501	DLG2	11	ENSG00000120699	1375.59	-0.465353	0.144607	-3.21805	0.00129065	0.00610663	EXOSC8	13
ENSG00000163393	1492.33	-0.186687	0.112779	-1.65533	0.0978578	0.465808	SLC22A15	1	ENSG00000164707	209.08	0.413198	0.225314	1.83387	0.0666728	0.314501	SLC13A4	7	ENSG00000103811	257.182	1.24322	0.386409	3.21737	0.0012937	0.0061195	CTSH	15
ENSG00000249222	13.367	-0.686026	0.414394	-1.65549	0.0978248	0.465808	ATP5MGL	22	ENSG00000173214	1003.7	-0.243994	0.133084	-1.83339	0.0667445	0.314501	MFSD4B	6	ENSG00000136378	1565.59	0.302404	0.0939935	3.21728	0.0012941	0.00611978	ADAMTS7	15
ENSG00000162997	51.7628	-0.353673	0.213708	-1.65494	0.0979375	0.466066	PRORSD1P	2	ENSG00000205129	48.3317	-0.551481	0.300773	-1.83354	0.0667217	0.314501	CFAP96	4	ENSG00000139220	5192.48	0.448511	0.139446	3.21637	0.00129821	0.00613442	PPFIA2	12
ENSG00000008394	122.459	-0.499316	0.301881	-1.65402	0.0981239	0.466654	MGST1	12	ENSG00000164035	17.5836	-0.71519	0.390187	-1.83294	0.0668111	0.31458	EMCN	4	ENSG00000140859	2492.24	-0.267141	0.0830528	-3.21652	0.00129755	0.00613442	KIFC3	16
ENSG00000089818	6357.07	-0.143406	0.0867319	-1.65345	0.0982402	0.466654	NECAP1	12	ENSG00000129244	1761.28	0.292659	0.159747	1.83201	0.0669493	0.314903	ATP1B2	17	ENSG00000205534	336.027	-0.517615	0.16093	-3.2164	0.00129808	0.00613442	SMG1P2	16
ENSG00000125968	149.064	-0.760561	0.459938	-1.65362	0.0982051	0.466654	ID1	20	ENSG00000152443	1397.4	0.216186	0.11799	1.83224	0.0669154	0.314903	ZNF776	19	ENSG00000187325	967.474	0.276147	0.0858783	3.21556	0.00130191	0.00615028	TAF9B	X
ENSG00000126709	72.1392	-0.488023	0.295075	-1.6539	0.0981484	0.466654	IFI6	1	ENSG00000168246	2154.25	-0.165769	0.0904698	-1.83231	0.0669048	0.314903	UBTD2	5	ENSG00000119862	2098.16	0.376275	0.117056	3.21447	0.00130683	0.00617194	LGALSL	2
ENSG00000150907	305.858	-0.535193	0.323544	-1.65416	0.0980949	0.466654	FOXO1	13	ENSG00000266173	1413.6	-0.211533	0.115458	-1.83213	0.0669321	0.314903	STRADA	17	ENSG00000113504	402.529	1.07269	0.333736	3.21417	0.00130823	0.00617691	SLC12A7	5
ENSG00000152503	3138.36	0.138042	0.0834846	1.6535	0.0982288	0.466654	TRIM36	5	ENSG00000197043	1695.73	0.441688	0.241112	1.83188	0.0669692	0.314914	ANXA6	5	ENSG00000166351	7.11739	-4.57254	1.42285	-3.21364	0.00131062	0.00618658	POTED	21
ENSG00000180269	138.57	-0.359837	0.217589	-1.65374	0.0981799	0.466654	GPR139	16	ENSG00000008294	8521.03	0.237137	0.129467	1.83164	0.0670046	0.314998	SPAG9	17	ENSG00000165626	898.533	-0.362876	0.11293	-3.21328	0.0013123	0.00619292	BEND7	10
ENSG00000179869	90.5718	-0.332049	0.200848	-1.65323	0.0982836	0.466738	ABCA13	7	ENSG00000170909	5.67774	-1.49624	0.816976	-1.83144	0.0670345	0.315057	OSCAR	19	ENSG00000175077	149.056	0.709725	0.220907	3.21277	0.00131461	0.00620057	RTP1	3
ENSG00000066032	7296.77	0.144103	0.0871806	1.65293	0.0983459	0.466912	CTNNA2	2	ENSG00000122952	151.341	0.458411	0.250351	1.83107	0.0670894	0.315069	ZWINT	10	ENSG00000233196	9.99215	-1.7048	0.530623	-3.21282	0.0013144	0.00620057		1
ENSG00000068028	760.013	0.145947	0.0883177	1.65252	0.0984285	0.467061	RASSF1	3	ENSG00000197540	14.5554	-0.822771	0.449296	-1.83124	0.0670641	0.315069	GZMM	19	ENSG00000283189	399.234	-0.555778	0.173025	-3.21212	0.00131761	0.00621309		3
ENSG00000157540	4421.21	0.165815	0.100335	1.65261	0.0984093	0.467061	DYRK1A	21	ENSG00000240755	31.6139	0.573559	0.313236	1.83108	0.067089	0.315069	ERLEC1P1	21	ENSG00000141568	5432.82	0.216918	0.067538	3.21179	0.00131913	0.00621865	FOXK2	17
ENSG00000164651	116.491	-0.644634	0.390131	-1.65235	0.0984625	0.467101	SP8	7	ENSG00000166478	670.519	-0.170816	0.0932992	-1.83084	0.0671238	0.315148	ZNF143	11	ENSG00000008226	68.1821	1.1705	0.364547	3.21084	0.00132346	0.00623744	DLEC1	3
ENSG00000226174	110.236	0.390495	0.23636	1.65212	0.0985101	0.467206	TEX22	14	ENSG00000144468	598.921	0.256402	0.140089	1.83027	0.067209	0.315446	RHBDD1	2	ENSG00000148834	448.72	0.488466	0.152139	3.21066	0.00132431	0.00623981	GSTO1	10
ENSG00000178177	1240.75	-0.182572	0.110522	-1.65191	0.0985539	0.467291	LCORL	4	ENSG00000179761	265.034	0.487517	0.266381	1.83015	0.0672275	0.315446	PIPOX	17	ENSG00000109065	1079.75	-0.262348	0.0817286	-3.20999	0.00132739	0.00625222	NAT9	17
ENSG00000166562	3200.41	-0.138569	0.0838911	-1.65177	0.0985815	0.467301	SEC11C	18	ENSG00000196357	225.803	-0.265497	0.145075	-1.83007	0.0672396	0.315446	ZNF565	19	ENSG00000153767	702.659	0.507847	0.158211	3.20994	0.00132763	0.00625222	GTF2E1	3
ENSG00000119599	359.837	-0.254027	0.153837	-1.65127	0.0986825	0.467537	DCAF4	14	ENSG00000064393	10651.9	0.286069	0.15647	1.82827	0.0675093	0.315998	HIPK2	7	ENSG00000097033	8841.76	0.233074	0.0726146	3.20974	0.00132855	0.00625491	SH3GLB1	1
ENSG00000122012	429.756	-0.55156	0.334004	-1.65136	0.0986655	0.467537	SV2C	5	ENSG00000073921	4945.7	-0.0975578	0.0533562	-1.82842	0.0674858	0.315998	PICALM	11	ENSG00000155714	31.5578	-1.15336	0.359355	-3.20954	0.00132947	0.00625761	PDZD9	16
ENSG00000214513	9.13062	0.83361	0.505042	1.65058	0.0988252	0.468091	NOTO	2	ENSG00000099804	2164.22	-0.291795	0.159525	-1.82914	0.067378	0.315998	CDC34	19	ENSG00000077274	26.859	-1.94842	0.607152	-3.20912	0.00133141	0.00626515	CAPN6	X
ENSG00000077092	387.828	-0.469734	0.284632	-1.65032	0.0988772	0.468215	RARB	3	ENSG00000140950	798.851	0.267729	0.146387	1.82891	0.067413	0.315998	MEAK7	16	ENSG00000104870	299.269	1.00662	0.313815	3.2077	0.00133799	0.00629448	FCGRT	19
ENSG00000173905	416.434	-0.341739	0.207102	-1.6501	0.0989224	0.468308	GOLIM4	3	ENSG00000141527	318.415	-0.240425	0.131504	-1.82827	0.0675089	0.315998	CARD14	17	ENSG00000154265	1816.48	-0.361042	0.112591	-3.20667	0.0013428	0.00631546	ABCA5	17
ENSG00000101782	2835.18	-0.130903	0.0793554	-1.64958	0.0990297	0.468451	RIOK3	18	ENSG00000151552	1230.65	-0.275334	0.150611	-1.82811	0.0675325	0.315998	QDPR	4	ENSG00000181827	3774.42	0.441776	0.137875	3.20417	0.00135454	0.00636901	RFX7	15
ENSG00000154099	114.393	0.259105	0.157072	1.64959	0.0990268	0.468451	DNAAF1	16	ENSG00000185634	1719.79	-0.307737	0.16828	-1.82872	0.0674421	0.315998	SHC4	15	ENSG00000249244	34.1966	-0.883831	0.275846	-3.20407	0.00135501	0.00636957		4
ENSG00000234996	25.1324	0.47008	0.284967	1.6496	0.0990258	0.468451	ACTG1P25	1	ENSG00000198793	3802.11	-0.175559	0.0959993	-1.82875	0.0674363	0.315998	MTOR	1	ENSG00000117139	7199.08	-0.252479	0.0788025	-3.20395	0.00135558	0.00637059	KDM5B	1
ENSG00000164548	3207.94	0.124402	0.0754302	1.64923	0.0991002	0.468663	TRA2A	7	ENSG00000238105	50.5755	-0.481928	0.263597	-1.82828	0.0675079	0.315998	GOLGA2P5	12	ENSG00000145247	1250.47	0.608983	0.190091	3.20364	0.001357	0.00637562	OCIAD2	4
ENSG00000283228	57.8887	-0.593896	0.360166	-1.64895	0.0991577	0.468813		2	ENSG00000289281	16.5682	-1.37328	0.75117	-1.82818	0.0675222	0.315998		16	ENSG00000185915	77.8868	-0.617543	0.192771	-3.2035	0.00135767	0.00637709	KLHL34	X
ENSG00000091483	1659.41	-0.171506	0.104056	-1.6482	0.099311	0.469416	FH	1	ENSG00000141519	1027.3	-0.238393	0.130423	-1.82785	0.0675722	0.316102	CCDC40	17	ENSG00000187118	220.03	-0.515734	0.161043	-3.20246	0.00136262	0.00639868	CMC1	3
ENSG00000008710	10975.7	0.195881	0.118865	1.64793	0.0993674	0.469561	PKD1	16	ENSG00000070444	2548.25	0.207457	0.113538	1.8272	0.0676692	0.316474	MNT	17	ENSG00000213713	235.946	-0.329958	0.103061	-3.20159	0.0013667	0.00641618	PIGCP1	11
ENSG00000139517	401.54	0.150117	0.0911374	1.64715	0.0995268	0.470054	LNX2	13	ENSG00000105327	1084.71	-0.41779	0.228695	-1.82684	0.0677237	0.316538	BBC3	19	ENSG00000130054	1800.94	-0.396496	0.123873	-3.20081	0.00137041	0.00643195	NALF2	X
ENSG00000139546	965.932	0.128616	0.0780889	1.64704	0.099549	0.470054	TARBP2	12	ENSG00000198692	138.005	0.68057	0.372555	1.82676	0.0677357	0.316538	EIF1AY	Y	ENSG00000159267	1036.35	0.367794	0.11492	3.20044	0.0013722	0.00643868	HLCS	21
ENSG00000185133	528.985	0.31286	0.189927	1.64726	0.0995041	0.470054	INPP5J	22	ENSG00000240342	3272.13	-0.212286	0.1162	-1.82691	0.0677132	0.316538	RPS2P5	12	ENSG00000110422	2157.55	0.311431	0.0973262	3.19987	0.00137488	0.00644771	HIPK3	11
ENSG00000001036	548.722	-0.250845	0.152375	-1.64623	0.0997158	0.470719	FUCA2	6	ENSG00000204713	112.487	0.675532	0.369842	1.82654	0.0677686	0.31661	TRIM27	6	ENSG00000143621	5060.48	-0.230386	0.0720017	-3.19973	0.00137555	0.00644771	ILF2	1
ENSG00000156150	325.004	0.259322	0.157581	1.64564	0.0998378	0.471174	ALX3	1	ENSG00000111641	829.451	0.278705	0.152723	1.82491	0.0680148	0.317296	NOP2	12	ENSG00000162819	1052.57	0.373408	0.116699	3.19976	0.00137543	0.00644771	BROX	1
ENSG00000027644	9.91183	0.999691	0.607593	1.64533	0.0999016	0.471226	INSRR	1	ENSG00000140367	1317.31	-0.177379	0.0971725	-1.8254	0.0679403	0.317296	UBE2Q2	15	ENSG00000167964	413.178	0.702724	0.21961	3.19987	0.00137488	0.00644771	RAB26	16
ENSG00000108179	617.096	0.163426	0.0993422	1.64508	0.0999524	0.471226	PPIF	10	ENSG00000163743	1954.55	0.159295	0.0872909	1.82487	0.0680201	0.317296	RCHY1	4	ENSG00000113657	98641.9	0.28198	0.0881316	3.19953	0.0013765	0.00645048	DPYSL3	5
ENSG00000117519	2632.02	-0.258109	0.156888	-1.64518	0.0999319	0.471226	CNN3	1	ENSG00000175376	942.117	0.287372	0.157469	1.82494	0.0680098	0.317296	EIF1AD	11	ENSG00000165973	1114.49	0.661729	0.206833	3.19934	0.00137742	0.00645314	NELL1	11
ENSG00000196860	24.3837	0.516305	0.313801	1.64533	0.0999026	0.471226	TOMM20L	14	ENSG00000211450	937.869	-0.272904	0.149544	-1.8249	0.0680156	0.317296	SELENOH	11	ENSG00000100105	3842.14	-0.210721	0.0658668	-3.19919	0.00137813	0.00645481	PATZ1	22
ENSG00000168765	145.423	0.246043	0.149605	1.64462	0.100048	0.471556	GSTM4	1	ENSG00000230707	100.224	0.38373	0.210278	1.82487	0.0680209	0.317296	HAPSTR2	X	ENSG00000076067	273.56	0.628716	0.196585	3.19818	0.00138298	0.00647425	RBMS2	12
ENSG00000105679	247.864	0.241979	0.147159	1.64435	0.100105	0.471701	GAPDHS	19	ENSG00000134365	19.8827	-0.830305	0.455082	-1.82452	0.0680741	0.317462	CFHR4	1	ENSG00000168280	37374	-0.224292	0.0701313	-3.19818	0.001383	0.00647425	KIF5C	2
ENSG00000254726	8004.64	0.175684	0.106863	1.64401	0.100173	0.471901	MEX3A	1	ENSG00000145545	7814.13	0.161512	0.088543	1.82411	0.0681358	0.317668	SRD5A1	5	ENSG00000186166	319.472	-0.317322	0.099225	-3.19801	0.00138382	0.0064764	CENATAC	11
ENSG00000042286	225.968	0.245879	0.149592	1.64367	0.100245	0.472118	AIFM2	10	ENSG00000144857	329.011	0.759764	0.416583	1.8238	0.0681819	0.317708	BOC	3	ENSG00000166562	3120.86	-0.331762	0.103768	-3.19716	0.0013879	0.00649383	SEC11C	18
ENSG00000132589	2900.67	0.196912	0.119866	1.64276	0.100432	0.472874	FLOT2	17	ENSG00000163879	1110.08	0.243977	0.133765	1.82393	0.0681631	0.317708	DNALI1	1	ENSG00000178537	168.663	0.532992	0.166795	3.19549	0.00139595	0.00652933	SLC25A20	3
ENSG00000058453	2405.84	0.203433	0.123949	1.64127	0.100741	0.473008	CROCC	1	ENSG00000270757	106.97	0.542699	0.2976	1.82358	0.0682149	0.317708	HSPE1-MOB4	2	ENSG00000189195	1252.32	0.398146	0.124598	3.19543	0.00139621	0.00652933	BTBD8	1
ENSG00000071282	239.931	-0.719071	0.438071	-1.64145	0.100705	0.473008	LMCD1	3	ENSG00000280571	355.665	0.352185	0.193122	1.82364	0.068207	0.317708		3	ENSG00000121653	12072.1	0.336739	0.105388	3.19522	0.00139724	0.00653248	MAPK8IP1	11
ENSG00000090621	3943.85	0.125815	0.0767046	1.64025	0.100953	0.473008	PABPC4	1	ENSG00000149948	109.398	-0.563024	0.308805	-1.82324	0.0682678	0.317873	HMGA2	12	ENSG00000164615	3490.86	-0.320666	0.100378	-3.19459	0.00140029	0.00654507	CAMLG	5
ENSG00000091428	1234.32	0.208763	0.127209	1.6411	0.100776	0.473008	RAPGEF4	2	ENSG00000187550	10.3473	-1.0595	0.581234	-1.82285	0.0683263	0.318063	SBK2	19	ENSG00000107771	4101.03	0.20427	0.063958	3.19382	0.00140404	0.00655918	CCSER2	10
ENSG00000108639	287.97	0.260259	0.158515	1.64186	0.10062	0.473008	SYNGR2	17	ENSG00000102221	547.898	-0.249683	0.137025	-1.82217	0.0684286	0.318457	JADE3	X	ENSG00000225507	89.831	-0.606461	0.189882	-3.19388	0.00140376	0.00655918		7
ENSG00000116176	21.5101	0.872927	0.531517	1.64233	0.100522	0.473008	TPSG1	16	ENSG00000106355	735.702	-0.191422	0.10508	-1.82168	0.068504	0.31854	LSM5	7	ENSG00000100519	2470.59	-0.296948	0.0929928	-3.19324	0.00140686	0.00657066	PSMC6	14
ENSG00000118785	161.69	-0.825038	0.50263	-1.64144	0.100706	0.473008	SPP1	4	ENSG00000119283	6073.1	0.171035	0.093882	1.82181	0.0684844	0.31854	TRIM67	1	ENSG00000114933	612.295	-0.327564	0.102584	-3.19312	0.00140745	0.00657173	INO80D	2
ENSG00000125386	3161.77	0.13116	0.0799089	1.64137	0.10072	0.473008	FAM193A	4	ENSG00000227345	1473.64	0.177009	0.0971664	1.82171	0.0684994	0.31854	PARG	10	ENSG00000135919	3125.4	-0.455377	0.142649	-3.19229	0.00141151	0.00658899	SERPINE2	2
ENSG00000131037	873.622	0.230878	0.140682	1.64114	0.100768	0.473008	EPS8L1	19	ENSG00000256061	169.17	-0.296204	0.162607	-1.82159	0.0685171	0.31854	DNAAF4	15	ENSG00000185963	2257.44	0.277545	0.0869519	3.19193	0.00141324	0.00659535	BICD2	9
ENSG00000132256	95.8674	-0.530728	0.323476	-1.64071	0.100859	0.473008	TRIM5	11	ENSG00000259849	102.384	-0.358385	0.196809	-1.82097	0.0686109	0.318894	VENTXP1	X	ENSG00000115267	24.826	1.40178	0.439181	3.1918	0.00141388	0.00659667	IFIH1	2
ENSG00000137841	57.5315	0.386242	0.235439	1.64052	0.100897	0.473008	PLCB2	15	ENSG00000120705	3343.22	0.117416	0.064503	1.82032	0.0687104	0.319274	ETF1	5	ENSG00000188610	31.8781	-0.981038	0.307404	-3.19136	0.00141604	0.00660501	FAM72B	1
ENSG00000138035	741.572	0.200861	0.122362	1.64154	0.100686	0.473008	PNPT1	2	ENSG00000153487	836.057	-0.193826	0.106495	-1.82004	0.0687531	0.319375	ING1	13	ENSG00000100994	8747.18	0.212807	0.0666868	3.19114	0.00141712	0.00660836	PYGB	20
ENSG00000157388	656.816	0.277294	0.168947	1.64131	0.100732	0.473008	CACNA1D	3	ENSG00000196182	2799.02	0.199649	0.1097	1.81994	0.0687675	0.319375	STK40	1	ENSG00000108582	3290.09	0.325349	0.101969	3.19066	0.00141949	0.00661772	CPD	17
ENSG00000160445	3458.88	0.137527	0.0838188	1.64077	0.100845	0.473008	ZER1	9	ENSG00000141933	892.332	-0.449082	0.246825	-1.81943	0.0688455	0.319408	TPGS1	19	ENSG00000106133	266.869	-0.336127	0.105358	-3.19033	0.00142112	0.00662231	NSUN5P2	7
ENSG00000165646	90.0349	-0.499538	0.304477	-1.64064	0.100871	0.473008	SLC18A2	10	ENSG00000176095	4155.95	0.180093	0.0989658	1.81975	0.068797	0.319408	IP6K1	3	ENSG00000116141	4621.09	-0.24813	0.0777761	-3.19031	0.00142121	0.00662231	MARK1	1
ENSG00000167065	998.413	0.241164	0.147021	1.64033	0.100936	0.473008	DUSP18	22	ENSG00000178464	7.349	-0.984499	0.54109	-1.81947	0.0688392	0.319408	RPL10P16	19	ENSG00000067369	12530.1	0.336578	0.105504	3.19019	0.00142177	0.00662323	TP53BP1	15
ENSG00000171681	4940.2	0.16274	0.0992103	1.64036	0.100931	0.473008	ATF7IP	12	ENSG00000198369	1937.16	0.253134	0.139114	1.81962	0.0688166	0.319408	SPRED2	2	ENSG00000279457	637.199	0.27937	0.08761	3.18879	0.00142871	0.00665382	WASH9P	1
ENSG00000189367	6723.49	0.113437	0.0690684	1.64238	0.100511	0.473008	KIAA0408	6	ENSG00000156171	263.087	-0.238262	0.130971	-1.81919	0.0688821	0.319496	DRAM2	1	ENSG00000237973	165.574	0.476955	0.149598	3.18825	0.00143135	0.00666445	MTCO1P12	1
ENSG00000283020	9.29167	-1.02024	0.621409	-1.64181	0.100629	0.473008	DUX4L37	20	ENSG00000111058	216.357	0.551209	0.30305	1.81887	0.0689317	0.319644	ACSS3	12	ENSG00000105619	502.59	-0.440559	0.138236	-3.18701	0.00143751	0.00669137	TFPT	19
ENSG00000116663	196.294	0.22853	0.139364	1.6398	0.101046	0.473058	FBXO6	1	ENSG00000127952	318.09	-0.254263	0.139801	-1.81875	0.0689501	0.319647	STYXL1	7	ENSG00000005812	1829.34	0.256775	0.0805938	3.18604	0.00144233	0.00671209	FBXL3	13
ENSG00000120669	48.7866	0.507115	0.309202	1.64007	0.10099	0.473058	SOHLH2	13	ENSG00000119888	272.382	0.195693	0.107619	1.81838	0.0690063	0.319825	EPCAM	2	ENSG00000198912	894.873	-0.306074	0.0960899	-3.18529	0.00144611	0.00672794	C1orf174	1
ENSG00000136750	254.051	-1.01065	0.616365	-1.6397	0.101068	0.473058	GAD2	10	ENSG00000156931	2694.75	0.161933	0.0890767	1.8179	0.0690789	0.319915	VPS8	3	ENSG00000125351	1144.47	-0.340619	0.106958	-3.18459	0.00144958	0.00674239	UPF3B	X
ENSG00000184465	1749.08	-0.186493	0.113729	-1.6398	0.101046	0.473058	WDR27	6	ENSG00000163141	30.8675	0.62556	0.34411	1.81791	0.069078	0.319915	BNIPL	1	ENSG00000075426	684.538	0.883844	0.277571	3.18421	0.00145148	0.0067495	FOSL2	2
ENSG00000115207	1899.15	0.124437	0.0758994	1.63949	0.101111	0.47313	GTF3C2	2	ENSG00000236670	15.3305	-0.792926	0.436151	-1.81801	0.0690626	0.319915	KRT18P5	22	ENSG00000152503	3484.51	0.349353	0.109726	3.18386	0.00145325	0.00675598	TRIM36	5
ENSG00000147432	14.3531	-1.09244	0.666378	-1.63938	0.101135	0.47313	CHRNB3	8	ENSG00000134398	22.5627	-0.686787	0.378132	-1.81626	0.0693299	0.320857	ERN2	16	ENSG00000264538	367.193	-0.341843	0.107374	-3.18366	0.00145424	0.00675882	SUZ12P1	17
ENSG00000165985	90.9492	0.842571	0.514118	1.63887	0.101241	0.473505	C1QL3	10	ENSG00000166169	688.24	-0.169189	0.0931603	-1.81611	0.0693533	0.320857	POLL	10	ENSG00000111361	1386.22	0.238258	0.0748411	3.18352	0.00145498	0.00675896	EIF2B1	12
ENSG00000185619	6056.32	0.196667	0.120015	1.63868	0.101279	0.473563	PCGF3	4	ENSG00000172346	1282.69	-0.283475	0.156087	-1.81614	0.069349	0.320857	CSDC2	22	ENSG00000213965	168.948	0.667689	0.209733	3.18351	0.00145501	0.00675896	NUDT19	19
ENSG00000176597	474.008	0.331696	0.202477	1.63819	0.101382	0.473921	B3GNT5	3	ENSG00000254402	638.074	-0.418026	0.230167	-1.81618	0.0693424	0.320857	LRRC24	8	ENSG00000226210	322.677	-0.506561	0.159183	-3.18225	0.00146136	0.00678671	WASH8P	12
ENSG00000010322	9923.62	0.0940809	0.0574595	1.63734	0.101559	0.474025	NISCH	3	ENSG00000196371	154.792	0.30389	0.167393	1.81543	0.0694574	0.321256	FUT4	11	ENSG00000152601	975.928	0.53636	0.168552	3.18217	0.00146174	0.00678673	MBNL1	3
ENSG00000084774	2135.97	0.189498	0.115739	1.63729	0.10157	0.474025	CAD	2	ENSG00000099194	40635.7	0.217716	0.11995	1.81505	0.0695161	0.321285	SCD	10	ENSG00000007171	99.1159	0.828826	0.260496	3.18172	0.00146402	0.00679559	NOS2	17
ENSG00000140983	2843.99	0.1776	0.10845	1.63762	0.101501	0.474025	RHOT2	16	ENSG00000111642	14291.7	-0.140292	0.0772924	-1.81508	0.0695117	0.321285	CHD4	12	ENSG00000133422	2791.71	-0.25424	0.0799083	-3.18164	0.00146443	0.00679564	MORC2	22
ENSG00000165152	4934.47	-0.153068	0.0935003	-1.63709	0.101612	0.474025	PGAP4	9	ENSG00000164078	54.6269	0.640302	0.352775	1.81504	0.069517	0.321285	MST1R	3	ENSG00000198034	10714.2	-0.54542	0.171431	-3.18157	0.00146478	0.00679564	RPS4X	X
ENSG00000187742	2415.22	0.133277	0.0814089	1.63714	0.101602	0.474025	SECISBP2	9	ENSG00000184887	2783.36	-0.256358	0.141254	-1.81487	0.0695444	0.321287	BTBD6	14	ENSG00000101082	21.6025	-1.34759	0.42358	-3.18143	0.00146551	0.00679727	SLA2	20
ENSG00000189042	338.252	0.257363	0.157172	1.63747	0.101533	0.474025	ZNF567	19	ENSG00000186318	5806.66	0.153828	0.0847624	1.81481	0.0695531	0.321287	BACE1	11	ENSG00000145920	5047.09	0.678965	0.21343	3.1812	0.00146664	0.00679902	CPLX2	5
ENSG00000243648	14.8627	0.643482	0.392953	1.63755	0.101515	0.474025		5	ENSG00000020922	383.385	0.383664	0.211423	1.81468	0.0695732	0.321298	MRE11	11	ENSG00000158769	185.334	0.854338	0.268553	3.18127	0.00146633	0.00679902	F11R	1
ENSG00000259984	41.2789	0.60262	0.368091	1.63715	0.101599	0.474025		1	ENSG00000229544	997.754	-1.28009	0.705604	-1.81418	0.0696507	0.321573	NKX1-2	10	ENSG00000104055	9.6584	2.24501	0.705852	3.18056	0.0014699	0.00681241	TGM5	15
ENSG00000116661	771.656	0.305971	0.186968	1.63649	0.101738	0.474129	FBXO2	1	ENSG00000049283	20.7332	-0.680539	0.37521	-1.81375	0.0697156	0.321596	EPN3	17	ENSG00000119703	174.324	0.455169	0.143146	3.17975	0.00147401	0.00682969	ZC2HC1C	14
ENSG00000163017	71.692	-0.640163	0.391193	-1.63644	0.101748	0.474129	ACTG2	2	ENSG00000090565	491.116	-0.329871	0.181853	-1.81395	0.0696861	0.321596	RAB11FIP3	16	ENSG00000141194	38.1922	0.974875	0.306608	3.17955	0.00147504	0.0068327	OR4D1	17
ENSG00000169248	11.2898	3.38262	2.06716	1.63636	0.101764	0.474129	CXCL11	4	ENSG00000176842	2041.08	-0.50412	0.27793	-1.81384	0.0697029	0.321596	IRX5	16	ENSG00000115718	45.7255	-0.792522	0.249284	-3.17919	0.00147687	0.00683713	PROC	2
ENSG00000175106	317.914	-0.214265	0.130913	-1.63669	0.101694	0.474129	TVP23C	17	ENSG00000221887	31.3863	-0.520626	0.287055	-1.81368	0.069727	0.321596	HMSD	18	ENSG00000188706	4292.2	-0.578627	0.182001	-3.17925	0.00147655	0.00683713	ZDHHC9	X
ENSG00000183281	517.897	0.289227	0.17675	1.63636	0.101764	0.474129	PLGLB1	2	ENSG00000161847	829.902	0.292095	0.161095	1.81319	0.0698028	0.321864	RAVER1	19	ENSG00000221887	31.3514	-0.818955	0.257603	-3.17914	0.00147713	0.00683713	HMSD	18
ENSG00000270441	145.725	0.293054	0.179115	1.63612	0.101814	0.474237	LAMB2P1	3	ENSG00000144369	4240.39	0.197064	0.108691	1.81307	0.0698216	0.321868	FAM171B	2	ENSG00000181191	9081.59	-0.355954	0.111969	-3.17904	0.00147762	0.00683767	PJA1	X
ENSG00000081913	1214.57	0.209611	0.128159	1.63555	0.101933	0.474659	PHLPP1	18	ENSG00000080815	2392.25	0.199199	0.109905	1.81246	0.0699152	0.321888	PSEN1	14	ENSG00000108829	3446.39	-0.214098	0.0673496	-3.17891	0.00147832	0.00683917	LRRC59	17
ENSG00000101189	845.919	0.160736	0.0982969	1.63521	0.102005	0.474659	MRGBP	20	ENSG00000163001	1543.39	-0.183676	0.101333	-1.81259	0.0698953	0.321888	CFAP36	2	ENSG00000149541	1333.27	-0.307971	0.0969156	-3.17772	0.00148438	0.00686405	B3GAT3	11
ENSG00000119977	619.685	-0.227503	0.13914	-1.63507	0.102034	0.474659	TCTN3	10	ENSG00000176890	297.116	0.59137	0.326271	1.81251	0.0699072	0.321888	TYMS	18	ENSG00000266302	173.795	-0.511941	0.161104	-3.1777	0.00148446	0.00686405		17
ENSG00000130559	12815.1	0.147084	0.0899465	1.63523	0.102	0.474659	CAMSAP1	9	ENSG00000185963	1962.63	0.155538	0.0857985	1.81282	0.0698589	0.321888	BICD2	9	ENSG00000198015	2784.06	0.287275	0.0904128	3.17737	0.0014862	0.00687034	MRPL42	12
ENSG00000181284	41.3756	0.49729	0.304124	1.63515	0.102017	0.474659	TMEM102	17	ENSG00000226695	17.0829	0.787496	0.434428	1.81272	0.0698754	0.321888	ANKRD20A10P	13	ENSG00000058262	9588.54	0.162748	0.0512243	3.17717	0.00148721	0.00687325	SEC61A1	3
ENSG00000012983	2439.73	0.111609	0.0682906	1.63432	0.102192	0.475031	MAP4K5	14	ENSG00000131981	437.462	0.711262	0.392501	1.81213	0.0699664	0.321959	LGALS3	14	ENSG00000070759	37.1913	-1.00143	0.315228	-3.17683	0.00148893	0.00687834	TESK2	1
ENSG00000111752	6910.79	0.169073	0.103452	1.63432	0.102192	0.475031	PHC1	12	ENSG00000158669	4207.43	0.184723	0.101931	1.81224	0.0699496	0.321959	GPAT4	8	ENSG00000160131	2290.6	-0.286742	0.0902612	-3.17681	0.00148907	0.00687834	VMA21	X
ENSG00000121741	4137.41	0.119988	0.0734163	1.63435	0.102185	0.475031	ZMYM2	13	ENSG00000037965	62.9889	-4.09042	2.25803	-1.81151	0.0700627	0.322321	HOXC8	12	ENSG00000172146	57.5776	-0.738045	0.232427	-3.17538	0.00149639	0.00691038	OR1A1	17
ENSG00000033327	4166.9	-0.192561	0.11786	-1.6338	0.1023	0.47512	GAB2	11	ENSG00000079215	1049.88	0.937131	0.517385	1.81128	0.0700969	0.322396	SLC1A3	5	ENSG00000169758	740.227	0.456787	0.143877	3.17485	0.00149914	0.00692133	TMEM266	15
ENSG00000112425	730.282	-0.157299	0.0962824	-1.63373	0.102316	0.47512	EPM2A	6	ENSG00000179387	1434.32	-0.254332	0.14045	-1.81084	0.070166	0.322631	ELMOD2	4	ENSG00000165966	652.862	0.762912	0.240362	3.17401	0.0015035	0.00693971	PDZRN4	12
ENSG00000188133	9.17722	-0.858796	0.525642	-1.63381	0.1023	0.47512	TMEM215	9	ENSG00000160710	11320.8	0.155512	0.0859065	1.81025	0.070257	0.322968	ADAR	1	ENSG00000159131	1757.28	0.249149	0.0785006	3.17385	0.00150431	0.00694167	GART	21
ENSG00000279864	7.19671	-0.954245	0.584078	-1.63376	0.102309	0.47512	NCOR1P4	21	ENSG00000144451	645.242	0.205284	0.11343	1.80979	0.0703288	0.323215	SPAG16	2	ENSG00000134013	372.431	-0.686101	0.216269	-3.17245	0.00151161	0.00697202	LOXL2	8
ENSG00000100058	219.323	0.246539	0.150936	1.6334	0.102385	0.475319	CRYBB2P1	22	ENSG00000158435	672.862	-0.171878	0.0949848	-1.80953	0.0703681	0.323314	CNOT11	2	ENSG00000173898	8915.4	-0.435945	0.137416	-3.17244	0.00151166	0.00697202	SPTBN2	11
ENSG00000159069	3996.4	0.116657	0.0714355	1.63304	0.102461	0.475522	FBXW5	9	ENSG00000112406	1956.62	-0.217056	0.119967	-1.8093	0.0704042	0.323397	HECA	6	ENSG00000160803	4401.31	-0.193225	0.0609216	-3.1717	0.00151551	0.00698803	UBQLN4	1
ENSG00000263002	578.42	0.262875	0.160982	1.63294	0.102481	0.475522	ZNF234	19	ENSG00000018408	552.77	0.745474	0.412149	1.80875	0.0704897	0.32346	WWTR1	3	ENSG00000226278	7.33488	4.52678	1.42772	3.17065	0.001521	0.00701153	PSPHP1	7
ENSG00000072864	42.6698	-0.483737	0.296262	-1.6328	0.102511	0.47554	NDE1	16	ENSG00000162572	287.026	-0.330597	0.182772	-1.80879	0.0704833	0.32346	SCNN1D	1	ENSG00000213658	154.829	-0.632895	0.199617	-3.17054	0.00152156	0.00701232	LAT	16
ENSG00000011451	5513.08	0.274028	0.167894	1.63214	0.102649	0.475573	WIZ	19	ENSG00000173991	91.2564	-0.57762	0.319315	-1.80894	0.0704607	0.32346	TCAP	17	ENSG00000171105	2279.78	-0.352391	0.11115	-3.17041	0.00152224	0.00701369	INSR	19
ENSG00000101017	8.46074	-0.88241	0.540684	-1.63202	0.102674	0.475573	CD40	20	ENSG00000268655	11.1151	1.05815	0.584927	1.80903	0.0704463	0.32346	SAXO3	19	ENSG00000107077	1190.3	-0.21863	0.0689612	-3.17033	0.00152265	0.00701377	KDM4C	9
ENSG00000116983	6222.98	-0.284902	0.174532	-1.63237	0.102601	0.475573	HPCAL4	1	ENSG00000155380	319.091	0.418608	0.231508	1.80818	0.0705789	0.323706	SLC16A1	1	ENSG00000135903	33.5003	-1.25765	0.396886	-3.16879	0.00153074	0.00704929	PAX3	2
ENSG00000139190	872.756	-0.339681	0.20811	-1.63222	0.102634	0.475573	VAMP1	12	ENSG00000163285	260.012	-0.467986	0.258833	-1.80806	0.0705971	0.323706	GABRG1	4	ENSG00000114770	4991.62	-0.278792	0.0879988	-3.16814	0.00153419	0.00706336	ABCC5	3
ENSG00000165076	18.0711	0.683354	0.418643	1.63231	0.102615	0.475573	PRSS37	7	ENSG00000163659	452.116	-0.249213	0.137826	-1.80817	0.0705805	0.323706	TIPARP	3	ENSG00000134285	558	-0.536366	0.169347	-3.16726	0.00153885	0.00708301	FKBP11	12
ENSG00000167202	1235.69	0.164858	0.101006	1.63216	0.102645	0.475573	TBC1D2B	15	ENSG00000112425	670.897	-0.201793	0.111618	-1.80788	0.0706244	0.323726	EPM2A	6	ENSG00000118785	492.915	1.68819	0.533041	3.16709	0.00153973	0.00708346	SPP1	4
ENSG00000100284	948.066	-0.1816	0.111289	-1.63179	0.102724	0.47564	TOM1	22	ENSG00000151623	88.5225	0.585189	0.323702	1.8078	0.0706374	0.323726	NR3C2	4	ENSG00000176853	1675.58	0.373602	0.117962	3.16715	0.0015394	0.00708346	FAM91A1	8
ENSG00000137171	1867.13	0.104572	0.0640872	1.63171	0.102741	0.47564	KLC4	6	ENSG00000164338	569.296	0.324691	0.179633	1.80753	0.0706803	0.323764	UTP15	5	ENSG00000138756	730.448	0.415465	0.131194	3.1668	0.00154125	0.00708684	BMP2K	4
ENSG00000114770	5275.98	0.133631	0.0819116	1.63141	0.102804	0.47581	ABCC5	3	ENSG00000167315	394.49	0.281052	0.15549	1.80752	0.0706814	0.323764	ACAA2	18	ENSG00000142544	364.903	-0.450548	0.142269	-3.16687	0.00154087	0.00708684	CTU1	19
ENSG00000267295	11.8031	0.747574	0.458281	1.63125	0.102837	0.475841		17	ENSG00000179335	2182.31	0.175138	0.0969288	1.80687	0.0707827	0.324145	CLK3	15	ENSG00000061337	2248.47	0.502279	0.158615	3.16665	0.00154204	0.00708871	LZTS1	8
ENSG00000170632	867.227	-0.164029	0.10057	-1.63099	0.102892	0.475977	ARMC10	7	ENSG00000167371	5966.42	-0.181309	0.100368	-1.80645	0.0708486	0.324365	PRRT2	16	ENSG00000163322	246.872	-0.369377	0.116651	-3.16652	0.00154275	0.00709014	ABRAXAS1	4
ENSG00000124228	1693.25	0.132176	0.0810463	1.63087	0.102919	0.475979	DDX27	20	ENSG00000132024	1646.38	-0.234548	0.12987	-1.80602	0.0709157	0.324425	CC2D1A	19	ENSG00000198324	1206.46	-0.43566	0.137638	-3.16527	0.0015494	0.00711892	PHETA1	12
ENSG00000068903	1563.94	-0.119795	0.0734995	-1.62988	0.103127	0.476784	SIRT2	19	ENSG00000147676	1330.72	0.317066	0.175556	1.80607	0.0709074	0.324425	MAL2	8	ENSG00000068305	2587.7	0.519011	0.163994	3.16483	0.00155176	0.00712794	MEF2A	15
ENSG00000177700	673.91	-0.394533	0.242075	-1.62979	0.103145	0.476784	POLR2L	11	ENSG00000242259	1972.92	0.232062	0.128481	1.8062	0.0708878	0.324425	C22orf39	22	ENSG00000283020	8.68058	-1.84046	0.581586	-3.16456	0.00155318	0.00713267	DUX4L37	20
ENSG00000107566	457.184	-0.145147	0.0890654	-1.62967	0.103172	0.476789	ERLIN1	10	ENSG00000132294	769.063	0.296705	0.164366	1.80514	0.0710523	0.324803	EFR3A	8	ENSG00000257218	1697.59	0.262119	0.0828821	3.16255	0.00156393	0.00718018	GATC	12
ENSG00000277734	28.0295	-0.681433	0.418198	-1.62945	0.103217	0.476877	TRAC	14	ENSG00000148339	1833.22	0.157269	0.0871146	1.80531	0.0710259	0.324803	SLC25A25	9	ENSG00000166900	1124.2	-0.552789	0.174802	-3.16237	0.0015649	0.00718284	STX3	11
ENSG00000239474	87.9678	-0.436856	0.268147	-1.62917	0.103277	0.476912	KLHL41	2	ENSG00000183484	20.1572	-0.575983	0.319065	-1.80522	0.0710406	0.324803	GPR132	14	ENSG00000241837	2892.48	-0.308827	0.0976779	-3.16168	0.00156861	0.00719803	ATP5PO	21
ENSG00000248503	79.8006	-0.263772	0.161904	-1.62919	0.103274	0.476912	C4orf46P2	X	ENSG00000105143	1044	-0.344277	0.190775	-1.80463	0.0711333	0.325091	SLC1A6	19	ENSG00000101210	16337.9	0.418944	0.132537	3.16096	0.00157249	0.00721402	EEF1A2	20
ENSG00000105171	620.726	-0.183886	0.112882	-1.62902	0.10331	0.47694	POP4	19	ENSG00000024526	23.9705	1.05624	0.585499	1.804	0.0712314	0.325292	DEPDC1	1	ENSG00000184979	38.5335	1.19327	0.377511	3.16089	0.0015729	0.00721406	USP18	22
ENSG00000111481	3095.42	-0.0975733	0.0599212	-1.62836	0.103449	0.47705	COPZ1	12	ENSG00000167807	138.903	-0.296228	0.164196	-1.80411	0.0712137	0.325292		19	ENSG00000162654	74.0908	-0.566092	0.179109	-3.16061	0.0015744	0.00721914	GBP4	1
ENSG00000140386	3001.47	-0.191649	0.117669	-1.62871	0.103374	0.47705	SCAPER	15	ENSG00000273079	8508.67	0.353047	0.195694	1.80407	0.0712198	0.325292	GRIN2B	12	ENSG00000120333	1065.47	0.211174	0.0668267	3.16002	0.0015776	0.00723197	MRPS14	1
ENSG00000141052	11.3448	-1.04952	0.644601	-1.62817	0.103488	0.47705	MYOCD	17	ENSG00000076650	862.525	0.190711	0.105739	1.8036	0.0712948	0.325383	GPATCH1	19	ENSG00000261594	128.943	-1.01431	0.321001	-3.15984	0.00157855	0.00723448	TPBGL	11
ENSG00000150977	38.9638	-0.513897	0.31563	-1.62816	0.10349	0.47705	RILPL2	12	ENSG00000099290	2581.84	0.208272	0.115515	1.80299	0.0713892	0.325383	WASHC2A	10	ENSG00000078304	4400.82	0.173199	0.054815	3.1597	0.00157931	0.00723615	PPP2R5C	14
ENSG00000165501	88.4143	0.337898	0.20752	1.62827	0.103468	0.47705	LRR1	14	ENSG00000107341	3442.37	-0.13709	0.0760195	-1.80336	0.0713318	0.325383	UBE2R2	9	ENSG00000108468	8898.48	-0.199353	0.0631017	-3.15923	0.00158186	0.00724598	CBX1	17
ENSG00000170004	16595	0.192766	0.118362	1.62861	0.103397	0.47705	CHD3	17	ENSG00000148690	671.954	-0.294722	0.163466	-1.80295	0.0713957	0.325383	FRA10AC1	10	ENSG00000100290	32.6182	-1.12466	0.35607	-3.15853	0.00158567	0.00726159	BIK	22
ENSG00000167088	1441.28	-0.183874	0.112956	-1.62783	0.10356	0.477252	SNRPD1	18	ENSG00000154743	707.02	-0.160696	0.0891273	-1.80299	0.0713891	0.325383	TSEN2	3	ENSG00000151690	2145.55	0.302222	0.0956969	3.15812	0.0015879	0.00726996	MFSD6	2
ENSG00000164627	137.563	0.454034	0.278944	1.62769	0.103591	0.477274	KIF6	6	ENSG00000206559	34.2202	-0.621977	0.344853	-1.8036	0.0712937	0.325383	ZCWPW2	3	ENSG00000119669	8037.27	0.255802	0.0810048	3.15786	0.00158929	0.00727452	IRF2BPL	14
ENSG00000068971	3361.82	0.180689	0.111076	1.62671	0.103798	0.477871	PPP2R5B	11	ENSG00000235618	7.93372	-1.25097	0.69372	-1.80327	0.0713451	0.325383	FAM21EP	10	ENSG00000215475	630.809	-0.750113	0.237551	-3.15769	0.00159024	0.007277	SIAH3	13
ENSG00000100345	3201.71	-0.436232	0.268169	-1.62671	0.103799	0.477871	MYH9	22	ENSG00000259516	10.4202	0.830781	0.460765	1.80305	0.071381	0.325383	ANP32AP1	15	ENSG00000129518	845.161	-0.320813	0.101604	-3.15748	0.0015914	0.00728048	EAPP	14
ENSG00000162814	196.048	-0.368042	0.226225	-1.62689	0.103761	0.477871	SPATA17	1	ENSG00000075043	9805.34	0.227469	0.12622	1.80216	0.0715203	0.325661	KCNQ2	20	ENSG00000139835	42.8722	-0.821426	0.260262	-3.15615	0.00159868	0.00731193	GRTP1	13
ENSG00000132406	1029.02	0.192876	0.118616	1.62605	0.103939	0.478329	TMEM128	4	ENSG00000128656	2392.54	-0.206255	0.114467	-1.80187	0.071566	0.325661	CHN1	2	ENSG00000078053	4808.68	-0.580062	0.183804	-3.15587	0.0016002	0.00731676	AMPH	7
ENSG00000139973	3866.95	-0.241409	0.148469	-1.62599	0.103952	0.478329	SYT16	14	ENSG00000141699	1586.56	0.201622	0.111902	1.80177	0.0715822	0.325661	RETREG3	17	ENSG00000229808	7.94052	-1.94759	0.617144	-3.15581	0.00160054	0.00731676		1
ENSG00000100380	7557.71	-0.235087	0.144625	-1.62549	0.104057	0.478563	ST13	22	ENSG00000149289	877.52	0.223628	0.124086	1.8022	0.0715144	0.325661	ZC3H12C	11	ENSG00000086666	1608.61	0.30112	0.0954245	3.15558	0.0016018	0.00732066	ZFAND6	15
ENSG00000163754	364.695	-0.369464	0.227326	-1.62526	0.104107	0.478563	GYG1	3	ENSG00000167526	11287.5	-0.204215	0.113312	-1.80223	0.0715085	0.325661	RPL13	16	ENSG00000204623	785.13	-0.457612	0.14503	-3.15528	0.00160343	0.00732627	POLR1HASP	6
ENSG00000213380	1439.96	0.126426	0.0777825	1.62538	0.104082	0.478563	COG8	16	ENSG00000189114	601.798	-0.181422	0.100695	-1.8017	0.0715931	0.325661	BLOC1S3	19	ENSG00000135476	35.4695	1.9502	0.618128	3.15501	0.00160494	0.00733134	ESPL1	12
ENSG00000218283	21.0828	0.451342	0.277654	1.62555	0.104045	0.478563	MORF4L1P1	1	ENSG00000198805	240.297	0.378911	0.210314	1.80165	0.0716011	0.325661	PNP	14	ENSG00000180332	148.862	-1.14443	0.362803	-3.15442	0.00160818	0.00734425	KCTD4	13
ENSG00000233579	9.87986	-0.902127	0.555119	-1.62511	0.10414	0.478592	KRT8P15	2	ENSG00000231548	19.3337	-0.779906	0.432867	-1.80172	0.071589	0.325661	OR55B1P	11	ENSG00000157103	3308.51	0.644191	0.204227	3.15429	0.00160889	0.00734565	SLC6A1	3
ENSG00000204991	2390.97	0.157776	0.097097	1.62493	0.104177	0.478641	SPIRE2	16	ENSG00000131899	1164.79	0.242287	0.134499	1.8014	0.0716392	0.325747	LLGL1	17	ENSG00000204498	77.157	-3.26211	1.03435	-3.15377	0.00161178	0.00735699	NFKBIL1	6
ENSG00000140988	14038.4	0.242208	0.149124	1.62421	0.104332	0.479177	RPS2	16	ENSG00000270533	48.2624	0.468698	0.2602	1.8013	0.071656	0.325747		21	ENSG00000119737	108.626	0.655264	0.207929	3.15139	0.00162495	0.00741526	GPR75	2
ENSG00000156958	436.764	-0.150127	0.0924346	-1.62414	0.104346	0.479177	GALK2	15	ENSG00000155324	98.4923	-0.748355	0.415486	-1.80116	0.0716783	0.325766	GRAMD2B	5	ENSG00000184343	59.5813	-1.04202	0.330693	-3.15102	0.00162703	0.00742286	SRPK3	X
ENSG00000122733	1430.88	-0.312153	0.192255	-1.62364	0.104453	0.479547	PHF24	9	ENSG00000176182	215.242	-0.297994	0.165507	-1.80049	0.0717827	0.326158	MYPOP	19	ENSG00000181938	122.207	-0.768412	0.243931	-3.15013	0.001632	0.00744364	GINS3	16
ENSG00000103260	479.508	-0.449695	0.277017	-1.62334	0.104516	0.479715	METRN	16	ENSG00000130635	760.577	-0.63036	0.350165	-1.80018	0.0718322	0.326301	COL5A1	9	ENSG00000239389	40.31	1.20158	0.381479	3.1498	0.00163382	0.0074501	PCDHA13	5
ENSG00000124831	2128.96	0.145151	0.0894347	1.62298	0.104594	0.479831	LRRFIP1	2	ENSG00000108001	12690	-0.466981	0.259448	-1.7999	0.0718759	0.326335	EBF3	10	ENSG00000085721	265.473	-0.963225	0.30585	-3.14934	0.0016364	0.00745799	RRN3	16
ENSG00000133110	215.467	-0.676788	0.416972	-1.6231	0.104568	0.479831	POSTN	13	ENSG00000171659	8.23341	-0.915434	0.508593	-1.79994	0.0718708	0.326335	GPR34	X	ENSG00000168077	190.146	1.43015	0.454122	3.14927	0.00163679	0.00745799	SCARA3	8
ENSG00000114124	18.4973	0.611513	0.37692	1.62239	0.104719	0.480096	GRK7	3	ENSG00000155034	2006.16	0.191201	0.10624	1.79971	0.0719071	0.326395	FBXL18	7	ENSG00000182327	463.449	-0.302378	0.0960126	-3.14936	0.00163629	0.00745799	GLTPD2	17
ENSG00000143578	194.168	-0.337643	0.208121	-1.62234	0.10473	0.480096	CREB3L4	1	ENSG00000165943	3136.87	-0.210158	0.116788	-1.79948	0.0719423	0.326472	MOAP1	14	ENSG00000100003	523.114	0.723029	0.229635	3.1486	0.00164056	0.00747332	SEC14L2	22
ENSG00000271524	8.18691	-0.97579	0.601411	-1.6225	0.104696	0.480096	BNIP3P17	19	ENSG00000128791	645.767	0.265586	0.147602	1.79934	0.0719654	0.326495	TWSG1	18	ENSG00000147050	1094.88	0.422425	0.134181	3.14818	0.00164292	0.00748216	KDM6A	X
ENSG00000076248	926.254	0.140767	0.0868178	1.6214	0.104931	0.480654	UNG	12	ENSG00000093183	2049.21	0.176433	0.0981215	1.79811	0.0721603	0.3266	SEC22C	3	ENSG00000171540	2363.66	-2.28452	0.725964	-3.14687	0.00165026	0.00751372	OTP	5
ENSG00000079134	1060.16	0.150155	0.0926011	1.62152	0.104905	0.480654	THOC1	18	ENSG00000110427	4052.66	0.238513	0.132629	1.79834	0.0721229	0.3266	KIAA1549L	11	ENSG00000156689	33.2011	-1.23805	0.393487	-3.14636	0.00165318	0.00752509	GLYATL2	11
ENSG00000083812	1485.39	0.150159	0.092609	1.62143	0.104925	0.480654	ZNF324	19	ENSG00000111962	299.743	0.604843	0.336305	1.7985	0.0720984	0.3266	UST	6	ENSG00000144895	1754.85	-0.300006	0.0953616	-3.14598	0.00165529	0.00753284	EIF2A	3
ENSG00000130669	852.444	0.250863	0.154761	1.62097	0.105025	0.480842	PAK4	19	ENSG00000113597	815.231	0.15013	0.0834503	1.79903	0.0720141	0.3266	TRAPPC13	5	ENSG00000144535	1341.01	0.3478	0.110586	3.14507	0.00166047	0.00755449	DIS3L2	2
ENSG00000214946	20.3065	-0.807097	0.497899	-1.62101	0.105016	0.480842	TBC1D26	17	ENSG00000116014	35.3067	-0.921787	0.51266	-1.79805	0.0721694	0.3266	KISS1R	19	ENSG00000235173	700.927	0.29516	0.0938567	3.14479	0.00166205	0.00755977	HGH1	8
ENSG00000038219	5388.02	0.191585	0.118256	1.62009	0.105213	0.480983	BOD1L1	4	ENSG00000141385	2910.13	0.183587	0.102099	1.79812	0.0721575	0.3266	AFG3L2	18	ENSG00000132970	3003.55	0.255477	0.0812468	3.14446	0.00166395	0.00756277	WASF3	13
ENSG00000090989	2401.03	-0.104518	0.0645051	-1.62031	0.105166	0.480983	EXOC1	4	ENSG00000143952	757.404	-0.195809	0.108895	-1.79814	0.0721548	0.3266	VPS54	2	ENSG00000197653	856.602	-0.575096	0.182892	-3.14446	0.00166396	0.00756277	DNAH10	12
ENSG00000163840	90.8132	-0.282349	0.174228	-1.62057	0.10511	0.480983	DTX3L	3	ENSG00000167074	275.395	0.326489	0.181551	1.79833	0.0721239	0.3266	TEF	22	ENSG00000230373	313.829	0.79611	0.253171	3.14455	0.0016634	0.00756277	GOLGA6L5P	15
ENSG00000167778	2857.51	-0.14647	0.0904023	-1.6202	0.105189	0.480983	SPRYD3	12	ENSG00000167695	715.388	-0.26592	0.147821	-1.79893	0.07203	0.3266	TLCD3A	17	ENSG00000122547	191.662	1.11404	0.354389	3.14356	0.00166906	0.00758404	EEPD1	7
ENSG00000204657	64.4909	0.283975	0.175284	1.62008	0.105214	0.480983	OR2H2	6	ENSG00000198723	42.3761	-0.451876	0.251276	-1.79832	0.0721261	0.3266	SAXO5	19	ENSG00000158373	492.816	-1.85869	0.591303	-3.14337	0.00167014	0.00758521	H2BC5	6
ENSG00000285077	54.8193	0.44234	0.273013	1.62021	0.105186	0.480983	ARHGAP11B	15	ENSG00000203910	11.3008	-0.907977	0.505032	-1.79786	0.0721992	0.326653	C1orf146	1	ENSG00000254681	361.775	0.479094	0.152414	3.14337	0.00167015	0.00758521	PKD1P5	16
ENSG00000101911	182.654	0.210213	0.129793	1.61961	0.105316	0.481005	PRPS2	X	ENSG00000113448	2084.24	-0.207199	0.115283	-1.79731	0.072287	0.32677	PDE4D	5	ENSG00000186532	646.923	0.270464	0.0860473	3.1432	0.00167112	0.00758648	SMYD4	17
ENSG00000151694	1867.59	0.131973	0.0814862	1.61957	0.105325	0.481005	ADAM17	2	ENSG00000120662	243.333	-0.230807	0.128418	-1.79731	0.0722864	0.32677	MTRF1	13	ENSG00000221829	1139.79	-0.289693	0.0921657	-3.14317	0.00167127	0.00758648	FANCG	9
ENSG00000170075	41.2066	-0.53216	0.328572	-1.61961	0.105316	0.481005	GPR37L1	1	ENSG00000198276	1188.29	-0.224964	0.12518	-1.79712	0.0723158	0.32677	UCKL1	20	ENSG00000111490	1824.71	-0.355259	0.113031	-3.14302	0.00167216	0.00758862	TBC1D30	12
ENSG00000185513	2619.88	0.147402	0.0910043	1.61973	0.10529	0.481005	L3MBTL1	20	ENSG00000204789	531.982	-0.363195	0.202093	-1.79717	0.0723082	0.32677	ZNF204P	6	ENSG00000164440	34.0531	1.19504	0.380232	3.14293	0.00167265	0.00758893	TXLNB	6
ENSG00000051128	726.202	0.289468	0.178753	1.61937	0.105367	0.481044	HOMER3	19	ENSG00000285416	45.4905	-0.50968	0.283582	-1.7973	0.0722887	0.32677		3	ENSG00000149273	13234.5	-0.354142	0.112694	-3.14249	0.00167515	0.00759836	RPS3	11
ENSG00000122585	8.20165	-1.00224	0.61896	-1.61923	0.105399	0.481044	NPY	7	ENSG00000111850	749.654	-0.169489	0.0943295	-1.79678	0.0723712	0.326939	SMIM8	6	ENSG00000175564	144.833	-0.441511	0.140528	-3.14179	0.00167919	0.00761478	UCP3	11
ENSG00000239556	38.3167	-0.41402	0.2557	-1.61916	0.105412	0.481044	UPK3BL3P	7	ENSG00000143621	4845.81	-0.119811	0.0666932	-1.79644	0.0724239	0.327095	ILF2	1	ENSG00000153914	3361.57	0.501178	0.159545	3.14129	0.00168204	0.00762579	SREK1	5
ENSG00000025770	3119.4	0.108072	0.0667686	1.6186	0.105533	0.481151	NCAPH2	22	ENSG00000108854	1969.5	-0.1428	0.0794968	-1.7963	0.0724462	0.327114	SMURF2	17	ENSG00000159625	50.3353	1.31865	0.419869	3.14061	0.00168594	0.00764157	DRC7	16
ENSG00000154654	3082.15	-0.228962	0.14146	-1.61856	0.105541	0.481151	NCAM2	21	ENSG00000156510	41.3498	0.615709	0.342874	1.79573	0.0725381	0.327379	HKDC1	10	ENSG00000150667	134.663	0.893909	0.284719	3.13962	0.0016917	0.00766576	FSIP1	15
ENSG00000177096	26.7307	0.569206	0.351601	1.6189	0.105469	0.481151	PHETA2	22	ENSG00000234367	6.33186	-1.24907	0.695588	-1.79571	0.0725413	0.327379	PFN1P3	1	ENSG00000225108	608.118	0.578659	0.18433	3.13925	0.00169378	0.00767136	ZBTB45P1	2
ENSG00000180263	552.954	0.253403	0.156544	1.61874	0.105504	0.481151	FGD6	12	ENSG00000172339	276.624	0.264721	0.147445	1.79538	0.0725924	0.327528	ALG14	1	ENSG00000270948	12.2647	-1.50419	0.479146	-3.13931	0.00169347	0.00767136	MTDHP1	7
ENSG00000144959	144.956	-0.382081	0.236197	-1.61764	0.105741	0.481803	NCEH1	3	ENSG00000103502	3001.78	-0.251649	0.140187	-1.79509	0.0726394	0.327576	CDIPT	16	ENSG00000114854	28.6529	-2.05415	0.65463	-3.13788	0.00170172	0.0077054	TNNC1	3
ENSG00000145248	337.075	-0.207706	0.128419	-1.61741	0.10579	0.481803	SLC10A4	4	ENSG00000213713	223.914	-0.21937	0.122198	-1.7952	0.0726222	0.327576	PIGCP1	11	ENSG00000184047	1921.6	-0.311501	0.0993604	-3.13506	0.00171816	0.00777789	DIABLO	12
ENSG00000185885	358.951	-0.679157	0.419878	-1.61751	0.105768	0.481803	IFITM1	11	ENSG00000073605	627.188	-0.371579	0.207034	-1.79477	0.07269	0.32768	GSDMB	17	ENSG00000254852	26.0699	1.43801	0.458722	3.13482	0.00171958	0.00778238	NPIPA2	16
ENSG00000258984	87.1148	0.377296	0.233245	1.61759	0.10575	0.481803	UBE2F-SCLY	2	ENSG00000078967	796.743	0.156055	0.0869575	1.79461	0.0727163	0.32768	UBE2D4	7	ENSG00000111817	627.812	-0.572454	0.182666	-3.13389	0.00172506	0.00780522	DSE	6
ENSG00000287856	25.7799	0.748187	0.462619	1.61729	0.105816	0.481803		1	ENSG00000126934	4183.36	-0.235357	0.131156	-1.79449	0.0727351	0.32768	MAP2K2	19	ENSG00000130487	38.9513	-2.41824	0.771705	-3.13364	0.00172654	0.00780997	KLHDC7B	22
ENSG00000197852	376.702	0.291502	0.180272	1.61701	0.105876	0.481954	INKA2	1	ENSG00000213762	1234.14	0.363181	0.202381	1.79454	0.0727269	0.32768	ZNF134	19	ENSG00000089101	131	0.723848	0.231025	3.1332	0.00172909	0.00781954	CFAP61	20
ENSG00000128973	290.196	-0.178023	0.110125	-1.61655	0.105975	0.482165	CLN6	15	ENSG00000285854	47.3829	-0.386162	0.215208	-1.79436	0.072755	0.327688		12	ENSG00000185189	3029.55	0.299526	0.0956163	3.13258	0.00173276	0.00783223	NRBP2	8
ENSG00000166557	1457	-0.148645	0.0919478	-1.61662	0.10596	0.482165	TMED3	15	ENSG00000065150	5471.78	0.203616	0.113508	1.79385	0.0728369	0.327893	IPO5	13	ENSG00000197124	300.64	-0.76602	0.244531	-3.1326	0.00173263	0.00783223	ZNF682	19
ENSG00000146963	4159.17	0.118349	0.0732226	1.61629	0.106032	0.482304	LUC7L2	7	ENSG00000167685	1209.98	-0.328057	0.182869	-1.79395	0.0728209	0.327893	ZNF444	19	ENSG00000235241	186.392	-0.380099	0.121343	-3.13244	0.00173362	0.00783415		1
ENSG00000285160	128.854	0.236028	0.146049	1.61609	0.106076	0.482382	THSD1P1	13	ENSG00000185262	1021.76	-0.283557	0.158088	-1.79367	0.0728666	0.327945	UBALD2	17	ENSG00000127952	342.65	-0.409388	0.130696	-3.13236	0.0017341	0.00783437	STYXL1	7
ENSG00000116138	910.015	-0.215007	0.133054	-1.61593	0.106108	0.48241	DNAJC16	1	ENSG00000214866	19.2611	-0.719173	0.400988	-1.7935	0.0728925	0.32798	DCDC2C	2	ENSG00000113269	4455.89	-0.223824	0.0714764	-3.13144	0.00173949	0.00785677	RNF130	5
ENSG00000171236	11.0806	0.720104	0.445733	1.61555	0.106192	0.482668	LRG1	19	ENSG00000049167	990.169	-0.124853	0.0696269	-1.79317	0.0729452	0.328135	ERCC8	5	ENSG00000101493	1174.41	0.441689	0.14107	3.131	0.00174214	0.00786676	ZNF516	18
ENSG00000100767	58.035	0.417942	0.25873	1.61536	0.106232	0.482733	PAPLN	14	ENSG00000066777	2978.7	-0.190532	0.106278	-1.79277	0.0730091	0.328259	ARFGEF1	8	ENSG00000170946	778.944	0.253223	0.080893	3.13035	0.00174601	0.00788228	DNAJC24	11
ENSG00000166529	560.198	0.197573	0.122329	1.61509	0.10629	0.482858	ZSCAN21	7	ENSG00000101216	890.429	-0.183718	0.102474	-1.79282	0.073002	0.328259	GMEB2	20	ENSG00000082212	2262.47	0.297263	0.094965	3.13023	0.00174668	0.00788333	ME2	18
ENSG00000237840	15.6592	0.513831	0.318164	1.61499	0.106313	0.482858	FAM21FP	10	ENSG00000239763	53.7957	-0.456518	0.254675	-1.79255	0.0730448	0.328338	RPL21P118	16	ENSG00000184545	2430.94	0.409594	0.13087	3.12979	0.00174933	0.00789334	DUSP8	11
ENSG00000092010	181.834	-0.318357	0.197148	-1.61481	0.106352	0.482917	PSME1	14	ENSG00000100314	85.933	-0.365934	0.204182	-1.7922	0.0731017	0.328511	CABP7	22	ENSG00000044115	4443.99	-0.42837	0.136872	-3.12971	0.00174979	0.00789344	CTNNA1	5
ENSG00000162073	1613.53	0.178389	0.110481	1.61466	0.106385	0.482944	PAQR4	16	ENSG00000242252	27.1562	-0.619954	0.346012	-1.79171	0.0731788	0.328776	BGLAP	1	ENSG00000100979	1798.08	0.786065	0.25125	3.12861	0.00175633	0.00792098	PLTP	20
ENSG00000116127	1220.4	0.1783	0.110438	1.61449	0.106422	0.482992	ALMS1	2	ENSG00000160783	715.848	-0.162927	0.0909759	-1.79088	0.0733118	0.329187	PMF1	1	ENSG00000188313	59.4549	0.854596	0.273243	3.12761	0.00176237	0.00794623	PLSCR1	3
ENSG00000171943	864.952	-0.234827	0.145475	-1.6142	0.106483	0.48315	SRGAP2C	1	ENSG00000163898	40.278	-0.812171	0.453472	-1.79101	0.073292	0.329187	LIPH	3	ENSG00000127870	815.211	0.364528	0.116585	3.12673	0.00176764	0.007968	RNF6	13
ENSG00000090376	34.5278	0.547865	0.339501	1.61374	0.106585	0.483382	IRAK3	12	ENSG00000166148	14.2585	1.31586	0.734884	1.79058	0.0733614	0.329187	AVPR1A	12	ENSG00000214265	412.611	-0.448253	0.143372	-3.12649	0.00176904	0.00797236		15
ENSG00000244414	9.57228	1.02855	0.637378	1.61372	0.106587	0.483382	CFHR1	1	ENSG00000168710	2779.75	0.178269	0.0995479	1.79078	0.0733282	0.329187	AHCYL1	1	ENSG00000226085	230.744	-0.409615	0.131021	-3.12632	0.00177011	0.00797518	UQCRFS1P1	22
ENSG00000143653	2282.06	-0.184289	0.11424	-1.61317	0.106708	0.483809	SCCPDH	1	ENSG00000284800	7.28277	-1.43148	0.7994	-1.79069	0.0733432	0.329187		X	ENSG00000167792	4500.06	-0.259734	0.0830894	-3.12596	0.00177225	0.00798286	NDUFV1	11
ENSG00000226107	22.5772	-0.582545	0.361187	-1.61286	0.106775	0.48399	RPL36AP54	X	ENSG00000142583	28.1433	-0.69105	0.386076	-1.78993	0.0734648	0.329569	SLC2A5	1	ENSG00000173013	203.284	0.591804	0.189329	3.12579	0.00177328	0.00798548	CCDC96	4
ENSG00000172000	86.026	-0.333746	0.207018	-1.61216	0.106928	0.484445	ZNF556	19	ENSG00000107338	929.622	0.291641	0.162976	1.78947	0.0735389	0.329819	SHB	9	ENSG00000074755	3703.74	0.378995	0.121252	3.12568	0.00177397	0.00798662	ZZEF1	17
ENSG00000196139	33.9553	-0.519716	0.32236	-1.61222	0.106914	0.484445	AKR1C3	10	ENSG00000106123	811.64	-0.352962	0.197301	-1.78895	0.0736222	0.33004	EPHB6	7	ENSG00000198833	4214.68	-0.230691	0.0738244	-3.12485	0.00177893	0.00800695	UBE2J1	6
ENSG00000072682	380.26	-0.273642	0.169787	-1.61168	0.107031	0.484468	P4HA2	5	ENSG00000120215	33.4861	-0.846574	0.473227	-1.78894	0.0736246	0.33004	MLANA	9	ENSG00000132205	132.356	-1.25399	0.401308	-3.12476	0.00177949	0.0080075	EMILIN2	18
ENSG00000078295	1974.86	-0.306916	0.190437	-1.61164	0.107039	0.484468	ADCY2	5	ENSG00000131242	7324.22	0.332332	0.185798	1.78867	0.0736676	0.33015	RAB11FIP4	17	ENSG00000123080	24.4259	1.45481	0.465601	3.12458	0.00178061	0.00801035	CDKN2C	1
ENSG00000251348	8.5754	0.842016	0.522433	1.61172	0.107023	0.484468	HSPD1P11	5	ENSG00000161714	776.872	0.640021	0.357892	1.78831	0.0737267	0.330333	PLCD3	17	ENSG00000171219	122.372	0.926126	0.296407	3.12451	0.00178101	0.00801035	CDC42BPG	11
ENSG00000255639	304.487	-0.21381	0.132641	-1.61194	0.106975	0.484468		12	ENSG00000117479	562.334	-0.177226	0.0991181	-1.78803	0.073771	0.330449	SLC19A2	1	ENSG00000184402	5346.73	0.202201	0.0647167	3.1244	0.00178166	0.0080113	SS18L1	20
ENSG00000109452	187.391	-0.390882	0.242788	-1.60997	0.107404	0.48476	INPP4B	4	ENSG00000196419	6439.58	0.165435	0.0925367	1.78778	0.0738111	0.330547	XRCC6	22	ENSG00000110079	31.2503	-0.855193	0.273779	-3.12366	0.00178618	0.0080296	MS4A4A	11
ENSG00000112514	3221.04	-0.191987	0.119231	-1.6102	0.107354	0.48476	CUTA	6	ENSG00000119965	717.702	-0.189046	0.105755	-1.78759	0.0738425	0.330606	C10orf88	10	ENSG00000236816	14.7817	2.05537	0.658258	3.12244	0.00179356	0.00806079	ANKRD20A7P	9
ENSG00000136643	1700.21	-0.116508	0.072351	-1.61032	0.107328	0.48476	RPS6KC1	1	ENSG00000160058	3655.29	0.163232	0.0913262	1.78735	0.0738816	0.330627	BSDC1	1	ENSG00000183150	528.512	-0.418164	0.133934	-3.12217	0.00179525	0.00806639	GPR19	12
ENSG00000138115	48.1468	-0.561435	0.348558	-1.61074	0.107237	0.48476	CYP2C8	10	ENSG00000164088	225.784	0.388884	0.217578	1.78733	0.0738841	0.330627	PPM1M	3	ENSG00000138814	4825.2	0.290564	0.0930854	3.12148	0.00179943	0.00808216	PPP3CA	4
ENSG00000140694	663.393	-0.295162	0.183235	-1.61084	0.107215	0.48476	PARN	16	ENSG00000221944	1154.34	-0.19301	0.107995	-1.78722	0.0739023	0.330627	TIGD1	2	ENSG00000169946	423.797	0.463938	0.148629	3.12145	0.00179965	0.00808216	ZFPM2	8
ENSG00000146263	327.097	0.338635	0.21029	1.61033	0.107326	0.48476	MMS22L	6	ENSG00000117640	2730.91	0.181604	0.101621	1.78708	0.073925	0.330647	MTFR1L	1	ENSG00000130413	392.4	0.425247	0.136244	3.12122	0.00180102	0.00808629	STK33	11
ENSG00000162714	3352.23	0.251013	0.155903	1.61006	0.107385	0.48476	ZNF496	1	ENSG00000186104	819.433	-0.28314	0.158458	-1.78684	0.0739628	0.330734	CYP2R1	11	ENSG00000036828	66.028	-0.720921	0.231045	-3.12026	0.00180693	0.0081108	CASR	3
ENSG00000168386	92.4632	-0.590543	0.366798	-1.61	0.107399	0.48476	FILIP1L	3	ENSG00000187954	2079.37	-0.226677	0.126888	-1.78644	0.0740285	0.330945	ZFTRAF1	8	ENSG00000175895	118.01	0.643339	0.206187	3.12017	0.00180745	0.00811113	PLEKHF2	8
ENSG00000176723	296.47	0.238577	0.148098	1.61094	0.107192	0.48476	ZNF843	16	ENSG00000165506	697.155	-0.189681	0.106191	-1.78622	0.074063	0.331018	DNAAF2	14	ENSG00000184785	7.15614	2.42225	0.776344	3.12007	0.00180808	0.00811194	SMIM10	X
ENSG00000183386	331.957	0.289404	0.179656	1.61088	0.107206	0.48476	FHL3	1	ENSG00000180233	564.229	-0.185401	0.103815	-1.78588	0.0741183	0.331183	ZNRF2	7	ENSG00000107951	905.798	0.264179	0.0846936	3.11923	0.00181324	0.00813307	MTPAP	10
ENSG00000185164	5280.84	-0.238945	0.148385	-1.6103	0.107332	0.48476	NOMO2	16	ENSG00000198668	34671.3	0.338105	0.189348	1.78563	0.0741596	0.331285	CALM1	14	ENSG00000132849	835.931	0.328438	0.105305	3.11891	0.0018152	0.00813986	PATJ	1
ENSG00000186998	348.862	0.380194	0.236162	1.60988	0.107423	0.48476	EMID1	22	ENSG00000174227	1708.92	0.163625	0.0916416	1.78549	0.0741827	0.331306	PIGG	4	ENSG00000183696	1430.13	-0.493676	0.158297	-3.11866	0.00181675	0.00814477	UPP1	7
ENSG00000271095	13.547	0.606439	0.37681	1.6094	0.107529	0.485117	BNIP3P28	19	ENSG00000188000	42.2099	0.603946	0.338303	1.78523	0.0742248	0.331412	OR7D2	19	ENSG00000135241	2571.42	-0.278689	0.0893749	-3.1182	0.0018196	0.00815557	PNPLA8	7
ENSG00000144524	1856.79	0.112615	0.0699804	1.60924	0.107564	0.485154	COPS7B	2	ENSG00000013016	1000.12	0.15802	0.0885282	1.78497	0.0742664	0.331516	EHD3	2	ENSG00000124641	446.907	0.351903	0.112866	3.11788	0.00182157	0.00816098	MED20	6
ENSG00000070601	75.9831	-0.495203	0.307868	-1.60849	0.107728	0.485513	FRMPD1	9	ENSG00000090539	347.886	0.531693	0.297906	1.78477	0.0742988	0.331579	CHRD	3	ENSG00000136848	8575.96	0.253677	0.0813625	3.11786	0.00182171	0.00816098	DAB2IP	9
ENSG00000099377	253.56	0.273413	0.169966	1.60864	0.107696	0.485513	HSD3B7	16	ENSG00000113658	1567.38	0.352518	0.197567	1.7843	0.0743746	0.331835	SMAD5	5	ENSG00000198081	1071.27	0.267967	0.0859488	3.11775	0.00182235	0.0081618	ZBTB14	18
ENSG00000112983	2704.98	0.209793	0.130427	1.60851	0.107724	0.485513	BRD8	5	ENSG00000274750	74.7052	-0.678885	0.380506	-1.78416	0.0743969	0.331853	H3C6	6	ENSG00000170085	970.66	-0.250352	0.0803053	-3.1175	0.0018239	0.00816673	SIMC1	5
ENSG00000115484	5073.7	-0.103862	0.0645754	-1.60839	0.10775	0.485513	CCT4	2	ENSG00000172146	57.9777	-0.420892	0.235958	-1.78376	0.0744626	0.332064	OR1A1	17	ENSG00000126878	522.92	0.661105	0.212087	3.11714	0.00182617	0.00817488	AIF1L	9
ENSG00000185359	4421.84	0.153642	0.0955434	1.60809	0.107816	0.485605	HGS	17	ENSG00000005379	3647.64	-0.186947	0.104871	-1.78264	0.0746444	0.332545	TSPOAP1	17	ENSG00000139684	1779.85	-0.258293	0.0828686	-3.1169	0.00182765	0.00817951	ESD	13
ENSG00000205143	30.8614	0.768229	0.477739	1.60805	0.107823	0.485605	ARID3C	9	ENSG00000122490	2201.23	-0.209104	0.11729	-1.7828	0.0746188	0.332545	SLC66A2	18	ENSG00000163596	2272.32	0.272532	0.0874446	3.11662	0.00182934	0.00818505	ICA1L	2
ENSG00000069812	14.8738	0.781882	0.48627	1.60792	0.107853	0.485618	HES2	1	ENSG00000160284	125.178	1.10208	0.618133	1.78292	0.0745987	0.332545	SPATC1L	21	ENSG00000154655	87.3367	0.746401	0.239508	3.11639	0.0018308	0.00818775	L3MBTL4	18
ENSG00000205542	21700.8	-0.403209	0.250833	-1.60748	0.107949	0.485931	TMSB4X	X	ENSG00000163297	274.649	0.502387	0.281808	1.78273	0.0746306	0.332545	ANTXR2	4	ENSG00000221923	420.861	-0.513272	0.164701	-3.11638	0.00183085	0.00818775	ZNF880	19
ENSG00000108784	775.736	-0.189515	0.117922	-1.60712	0.108027	0.486099	NAGLU	17	ENSG00000147394	388.69	-0.628816	0.352785	-1.78243	0.0746789	0.332617	ZNF185	X	ENSG00000041880	462.318	-0.425244	0.136469	-3.11605	0.00183291	0.00819493	PARP3	3
ENSG00000149636	129.83	0.307067	0.191073	1.60707	0.10804	0.486099	DSN1	20	ENSG00000261796	416.293	0.313728	0.176032	1.78222	0.074713	0.332687	ISY1-RAB43	3	ENSG00000184611	341.66	0.611957	0.196465	3.11484	0.00184046	0.00822664	KCNH7	2
ENSG00000005339	8586.71	0.268658	0.167221	1.6066	0.108142	0.486318	CREBBP	16	ENSG00000166689	619.529	-0.29078	0.163186	-1.7819	0.074766	0.332759	PLEKHA7	11	ENSG00000171763	504.268	-0.317895	0.102073	-3.1144	0.0018432	0.00823688	AFG2B	15
ENSG00000053918	32.4436	0.60782	0.378323	1.60662	0.108139	0.486318	KCNQ1	11	ENSG00000169570	212.174	0.326781	0.183379	1.782	0.0747487	0.332759	DTWD2	5	ENSG00000260238	156.875	-0.380982	0.122339	-3.11416	0.0018447	0.00824153	PMF1-BGLAP	1
ENSG00000170296	5855.69	-0.17089	0.106389	-1.60627	0.108215	0.486525	GABARAP	17	ENSG00000135503	8104.87	0.264115	0.148237	1.7817	0.0747979	0.332819	ACVR1B	12	ENSG00000148672	4038.19	0.317264	0.101891	3.11375	0.00184726	0.00825092	GLUD1	10
ENSG00000006757	391.477	-0.294662	0.183571	-1.60516	0.108458	0.487272	PNPLA4	X	ENSG00000165671	6379.71	0.237621	0.133381	1.78152	0.074827	0.332866	NSD1	5	ENSG00000069329	6878.73	0.267793	0.0860232	3.11303	0.00185176	0.008269	VPS35	16
ENSG00000104671	1083.98	-0.174946	0.108999	-1.60503	0.108488	0.487272	DCTN6	8	ENSG00000215912	45.8194	1.54409	0.866846	1.78128	0.0748672	0.332963	TTC34	1	ENSG00000023697	124.527	0.707728	0.227353	3.1129	0.00185256	0.00827054	DERA	12
ENSG00000135476	19.3612	0.866544	0.539875	1.60508	0.108475	0.487272	ESPL1	12	ENSG00000028116	25.6294	0.834061	0.468541	1.78012	0.0750557	0.333388	VRK2	2	ENSG00000159167	437.011	1.72744	0.555131	3.11178	0.00185965	0.00830017	STC1	8
ENSG00000163577	58.924	-0.391267	0.243755	-1.60516	0.108458	0.487272	EIF5A2	3	ENSG00000116809	1391.64	-0.183874	0.103299	-1.78001	0.0750736	0.333388	ZBTB17	1	ENSG00000150477	743.33	-0.245796	0.0789947	-3.11155	0.00186106	0.00830437	KIAA1328	18
ENSG00000058673	4591.79	0.120782	0.075259	1.60488	0.10852	0.4873	ZC3H11A	1	ENSG00000131746	6.70531	-1.27943	0.718754	-1.78007	0.0750644	0.333388	TNS4	17	ENSG00000261556	95.7906	-0.927047	0.297972	-3.11119	0.00186337	0.00831264	SMG1P7	16
ENSG00000144867	1097.09	-0.121541	0.0757741	-1.60399	0.108716	0.488057	SRPRB	3	ENSG00000275956	67.0839	-0.384939	0.216219	-1.78032	0.0750235	0.333388		3	ENSG00000101883	143.479	-0.998595	0.32103	-3.1106	0.00186709	0.00832514	RHOXF1	X
ENSG00000152990	1425.93	-0.202492	0.126286	-1.60344	0.108837	0.488479	ADGRA3	4	ENSG00000279177	35.3034	0.591015	0.331971	1.78032	0.0750234	0.333388	CTBP2P9	21	ENSG00000103227	743.515	0.902904	0.290266	3.11061	0.00186702	0.00832514	LMF1	16
ENSG00000185933	10.1676	0.939459	0.585949	1.60331	0.108866	0.488489	CALHM1	10	ENSG00000280330	35.3034	0.591015	0.331971	1.78032	0.0750234	0.333388	CTBP2P10	21	ENSG00000175467	2302.01	-0.307741	0.0989925	-3.10873	0.00187893	0.0083759	SART1	11
ENSG00000139433	453.391	-0.207649	0.129524	-1.60317	0.108898	0.488515	GLTP	12	ENSG00000169105	169.502	0.546893	0.307301	1.77967	0.0751306	0.333559	CHST14	15	ENSG00000136425	1310.42	-0.47543	0.152952	-3.10836	0.00188131	0.00838416	CIB2	15
ENSG00000116191	2052.32	-0.138886	0.0866516	-1.6028	0.108978	0.488752	RALGPS2	1	ENSG00000174099	124.587	-0.614983	0.345614	-1.77939	0.0751752	0.333674	MSRB3	12	ENSG00000147174	165.878	-0.492056	0.158304	-3.10829	0.00188171	0.00838416	GCNA	X
ENSG00000170426	10.9429	0.641034	0.400035	1.60245	0.109057	0.488987	SDR9C7	12	ENSG00000156150	273.849	-0.304219	0.170992	-1.77914	0.075216	0.333773	ALX3	1	ENSG00000185842	671.87	-0.356696	0.114765	-3.10804	0.00188331	0.00838871	DNAH14	1
ENSG00000170088	1303.78	-0.183503	0.11453	-1.60222	0.109106	0.489087	TMEM192	4	ENSG00000103343	452.075	-0.16109	0.0905636	-1.77875	0.0752813	0.333899	ZNF174	16	ENSG00000204389	567.391	-6.89605	2.21881	-3.10799	0.00188366	0.00838871	HSPA1A	6
ENSG00000165807	7.44002	-0.777597	0.485441	-1.60183	0.109192	0.489279	PPP1R36	14	ENSG00000286235	24.3965	1.46153	0.821649	1.77878	0.0752764	0.333899		20	ENSG00000261221	1539.66	-0.33757	0.108638	-3.10729	0.0018881	0.00840641	ZNF865	19
ENSG00000182771	1831.87	0.182098	0.113693	1.60166	0.109231	0.489279	GRID1	10	ENSG00000118492	62.788	-0.368955	0.207469	-1.77836	0.0753444	0.334015	ADGB	6	ENSG00000149403	554.687	0.722636	0.232573	3.10714	0.00188907	0.00840661	GRIK4	11
ENSG00000242110	782.842	-0.232459	0.145125	-1.60179	0.109203	0.489279	AMACR	5	ENSG00000136478	3028.76	0.176574	0.0992887	1.77839	0.0753404	0.334015	TEX2	17	ENSG00000178718	451.261	0.742828	0.239069	3.10717	0.00188885	0.00840661	RPP25	15
ENSG00000288622	40.5807	1.98599	1.24005	1.60154	0.109257	0.489279	PDCD6-AHRR	5	ENSG00000132406	878.494	-0.194758	0.10955	-1.7778	0.0754364	0.334181	TMEM128	4	ENSG00000128928	1563.95	0.294547	0.0947991	3.10706	0.00188957	0.00840676	IVD	15
ENSG00000077232	2946.39	-0.162448	0.101476	-1.60085	0.109411	0.489489	DNAJC10	2	ENSG00000175106	323.06	-0.30222	0.169997	-1.77779	0.0754376	0.334181	TVP23C	17	ENSG00000114656	234.149	0.529829	0.170552	3.10656	0.00189279	0.00841901	CFAP92	3
ENSG00000144191	230.711	-0.446627	0.278993	-1.60086	0.109409	0.489489	CNGA3	2	ENSG00000238103	16.6439	-0.736827	0.414449	-1.77785	0.0754291	0.334181	RPL9P7	X	ENSG00000272916	192.153	-0.451476	0.145338	-3.10638	0.0018939	0.00842189		10
ENSG00000177879	2077.76	-0.147607	0.092205	-1.60085	0.10941	0.489489	AP3S1	5	ENSG00000163785	298.372	-0.209057	0.117605	-1.77762	0.075466	0.334225	RYK	3	ENSG00000197728	2542.47	-0.283932	0.0914097	-3.10615	0.00189541	0.00842652	RPS26	12
ENSG00000272391	4047.12	0.131832	0.0823466	1.60094	0.10939	0.489489	POM121C	7	ENSG00000101489	8872.97	-0.26039	0.146547	-1.77684	0.0755953	0.334428	CELF4	18	ENSG00000140873	114.369	0.805429	0.259372	3.1053	0.00190084	0.00844861	ADAMTS18	16
ENSG00000148110	997.346	-0.123719	0.0772892	-1.60072	0.109438	0.489491	MFSD14B	9	ENSG00000134962	73.0035	-0.432493	0.243444	-1.77656	0.0756402	0.334428	KLB	4	ENSG00000140391	8731.31	0.255979	0.0824437	3.1049	0.00190345	0.00845642	TSPAN3	15
ENSG00000104723	5113.46	-0.149669	0.0935185	-1.60043	0.109504	0.489547	TUSC3	8	ENSG00000136352	12.4813	0.952302	0.536077	1.77643	0.0756626	0.334428	NKX2-1	14	ENSG00000267127	113.513	-0.618696	0.199265	-3.10488	0.00190353	0.00845642		18
ENSG00000119777	1057.86	0.147242	0.0920018	1.60042	0.109504	0.489547	TMEM214	2	ENSG00000137124	602.633	0.252803	0.142263	1.77701	0.0755674	0.334428	ALDH1B1	9	ENSG00000196151	317.564	-0.378392	0.121932	-3.10329	0.00191382	0.00850004	WDSUB1	2
ENSG00000169738	1321.35	0.344446	0.21528	1.59999	0.109601	0.489778	DCXR	17	ENSG00000140632	5037.5	0.155418	0.087482	1.77657	0.075639	0.334428	GLYR1	16	ENSG00000174109	280.731	-0.403156	0.129921	-3.10308	0.00191515	0.00850386	UQCC4	16
ENSG00000183508	16.5442	-0.633099	0.395699	-1.59995	0.10961	0.489778	TENT5C	1	ENSG00000154175	49.8521	-0.400731	0.2256	-1.77629	0.0756856	0.334428	ABI3BP	3	ENSG00000148357	94.888	-1.52284	0.490763	-3.10301	0.00191565	0.00850399	HMCN2	9
ENSG00000186462	3039.37	-0.122335	0.076471	-1.59975	0.109654	0.489855	NAP1L2	X	ENSG00000185721	1806.66	0.18538	0.104353	1.77647	0.0756559	0.334428	DRG1	22	ENSG00000240505	68.0011	-0.828643	0.267289	-3.10018	0.00193404	0.0085835	TNFRSF13B	17
ENSG00000164197	574.31	-0.257818	0.161194	-1.59942	0.109726	0.490059	RNF180	5	ENSG00000198894	1566.66	-0.205472	0.115659	-1.77653	0.075646	0.334428	CIPC	14	ENSG00000111266	919.663	-0.41897	0.13515	-3.10005	0.0019349	0.00858523	DUSP16	12
ENSG00000105176	1592.85	-0.166407	0.104058	-1.59918	0.109781	0.490181	URI1	19	ENSG00000240522	17.9862	0.733464	0.412852	1.77658	0.0756379	0.334428	RPL7AP10	19	ENSG00000173166	2938.07	0.494208	0.159442	3.09961	0.00193777	0.00859586	RAPH1	2
ENSG00000117598	667.536	-0.281677	0.1762	-1.59862	0.109904	0.490374	PLPPR5	1	ENSG00000261147	39.8121	-0.493835	0.278026	-1.77622	0.0756971	0.334428		15	ENSG00000236670	14.8127	-1.32479	0.427439	-3.09936	0.00193938	0.0086009	KRT18P5	22
ENSG00000185710	9.84417	1.96208	1.2273	1.59869	0.109889	0.490374	SMG1P4	16	ENSG00000140829	2983.28	0.20999	0.118252	1.77578	0.0757684	0.334661	DHX38	16	ENSG00000144306	1130.8	0.255357	0.0824064	3.09876	0.00194335	0.00861637	SCRN3	2
ENSG00000205922	8480.93	0.688127	0.430445	1.59864	0.1099	0.490374	ONECUT3	19	ENSG00000288534	1033.83	-0.35052	0.197411	-1.77559	0.0758007	0.334722		11	ENSG00000146090	377.749	0.662903	0.213942	3.09851	0.00194496	0.00862104	RASGEF1C	5
ENSG00000134539	208.967	-0.214377	0.134123	-1.59836	0.109963	0.490515	KLRD1	12	ENSG00000166394	44.8758	-0.874914	0.493009	-1.77464	0.0759575	0.335332	CYB5R2	11	ENSG00000166225	1642.61	0.59999	0.193642	3.09845	0.00194535	0.00862104	FRS2	12
ENSG00000154832	2496.95	0.190876	0.11944	1.59809	0.110022	0.490659	CXXC1	18	ENSG00000128829	1508.29	-0.240974	0.135838	-1.77399	0.0760655	0.335726	EIF2AK4	15	ENSG00000075275	1072.25	0.908696	0.293392	3.09721	0.00195353	0.00865518	CELSR1	22
ENSG00000171490	3521.59	-0.171521	0.107339	-1.59793	0.110058	0.490697	RSL1D1	16	ENSG00000158258	3814.54	0.557102	0.314089	1.77371	0.076111	0.335845	CLSTN2	3	ENSG00000125484	3290.12	0.333287	0.107613	3.09709	0.00195431	0.00865651	GTF3C4	9
ENSG00000144410	10.9908	0.696605	0.436154	1.59716	0.110231	0.491231	CPO	2	ENSG00000140577	1739.92	0.18029	0.101679	1.77313	0.0762074	0.336127	CRTC3	15	ENSG00000162337	731.796	-0.464225	0.149914	-3.09661	0.00195745	0.00866829	LRP5	11
ENSG00000148296	1028.88	0.150608	0.0942977	1.59716	0.110231	0.491231	SURF6	9	ENSG00000197555	752.114	0.625588	0.352822	1.7731	0.0762122	0.336127	SIPA1L1	14	ENSG00000153107	1740.43	0.374959	0.121125	3.09563	0.00196395	0.00869495	ANAPC1	2
ENSG00000100504	148.08	-0.364595	0.228352	-1.59664	0.110347	0.491384	PYGL	14	ENSG00000124006	4189.08	-0.246035	0.13878	-1.77284	0.0762558	0.336237	OBSL1	2	ENSG00000136147	105.966	0.736524	0.237989	3.09479	0.00196955	0.00871761	PHF11	13
ENSG00000110497	3403.27	0.190188	0.119103	1.59684	0.110301	0.491384	AMBRA1	11	ENSG00000138778	145.244	0.590488	0.333177	1.7723	0.0763453	0.33655	CENPE	4	ENSG00000138834	9815.35	0.301242	0.0973795	3.09349	0.00197818	0.00875367	MAPK8IP3	16
ENSG00000198088	19.6282	-0.671875	0.420775	-1.59676	0.11032	0.491384	NUP62CL	X	ENSG00000142892	834.848	0.164902	0.0930567	1.77206	0.0763851	0.336561	PIGK	1	ENSG00000163898	31.3711	-1.46964	0.475185	-3.09278	0.00198292	0.00877249	LIPH	3
ENSG00000153140	605.017	-0.170268	0.106663	-1.59631	0.110419	0.491478	CETN3	5	ENSG00000172667	1247.79	0.356792	0.201341	1.77207	0.0763824	0.336561	ZMAT3	3	ENSG00000031081	324.233	1.32316	0.427836	3.09268	0.00198358	0.00877328	ARHGAP31	3
ENSG00000213533	1078.55	0.167897	0.105179	1.5963	0.110421	0.491478	STIMATE	3	ENSG00000010310	45.6681	-0.585539	0.330585	-1.77122	0.0765241	0.337051	GIPR	19	ENSG00000092096	14333.8	0.456484	0.147611	3.09248	0.00198495	0.0087772	SLC22A17	14
ENSG00000143252	1393.67	-0.176735	0.110734	-1.59604	0.110481	0.491581	SDHC	1	ENSG00000104957	1152.4	-0.160433	0.090592	-1.77094	0.0765711	0.337051	YJU2B	19	ENSG00000215045	66.5175	0.712925	0.230557	3.09218	0.00198692	0.00878378	GRID2IP	7
ENSG00000257591	142.93	0.259618	0.162672	1.59596	0.110499	0.491581	ZNF625	19	ENSG00000183018	1380.18	-0.252093	0.142346	-1.77099	0.0765627	0.337051	SPNS2	17	ENSG00000061273	1518.57	-0.340078	0.10999	-3.09191	0.00198876	0.00878975	HDAC7	12
ENSG00000147255	470.347	-0.525845	0.329519	-1.5958	0.110534	0.49162	IGSF1	X	ENSG00000243627	35.3013	-0.842124	0.475517	-1.77096	0.0765669	0.337051	SMIM34	21	ENSG00000140044	919.64	-0.858104	0.277598	-3.09117	0.00199369	0.00880939	JDP2	14
ENSG00000006756	657.605	-0.23676	0.148407	-1.59534	0.110636	0.491768	ARSD	X	ENSG00000099968	1679.14	0.237464	0.134118	1.77056	0.0766336	0.337191	BCL2L13	22	ENSG00000136040	6781.61	0.392321	0.12693	3.09086	0.00199581	0.00881661	PLXNC1	12
ENSG00000100416	1491.97	0.132038	0.0827944	1.59477	0.110764	0.491768	TRMU	22	ENSG00000162688	1183.18	0.249016	0.140654	1.77041	0.076659	0.337191	AGL	1	ENSG00000268521	47.0251	0.787859	0.254945	3.09031	0.00199947	0.00883064	VN1R83P	19
ENSG00000125450	971.163	0.122843	0.0770314	1.59471	0.110777	0.491768	NUP85	17	ENSG00000166707	3393.75	-0.276071	0.155931	-1.77047	0.0766485	0.337191	ZCCHC18	X	ENSG00000124767	2468.57	0.324532	0.105027	3.09	0.00200158	0.00883781	GLO1	6
ENSG00000143502	845.012	-0.183921	0.115334	-1.59468	0.110783	0.491768	SUSD4	1	ENSG00000114978	1180.97	0.18369	0.103765	1.77025	0.0766854	0.337225	MOB1A	2	ENSG00000152133	936.634	0.224264	0.0725982	3.08911	0.00200757	0.0088621	GPATCH11	2
ENSG00000171094	1164.2	0.215161	0.134921	1.59472	0.110774	0.491768	ALK	2	ENSG00000101473	864.824	-0.252407	0.142615	-1.76985	0.0767522	0.337437	ACOT8	20	ENSG00000089159	1632.4	-0.41185	0.133344	-3.08862	0.00201086	0.00887443	PXN	12
ENSG00000177483	46.5736	-0.339203	0.212649	-1.59513	0.110682	0.491768	RBM44	2	ENSG00000150510	644.078	-0.348176	0.196798	-1.7692	0.0768607	0.33768	FAM124A	13	ENSG00000119772	6392.33	0.565602	0.183162	3.08799	0.00201517	0.00888519	DNMT3A	2
ENSG00000204420	31.3725	0.57808	0.362411	1.59509	0.110691	0.491768	MPIG6B	6	ENSG00000167778	3037.45	0.17924	0.101302	1.76937	0.0768318	0.33768	SPRYD3	12	ENSG00000149260	1452.45	0.326458	0.105719	3.08797	0.00201526	0.00888519	CAPN5	11
ENSG00000233750	287.342	0.139367	0.0873568	1.59538	0.110627	0.491768	CICP27	1	ENSG00000198881	26.8065	-0.510801	0.288722	-1.76918	0.0768638	0.33768	ASB12	X	ENSG00000176204	958.652	-0.330199	0.106926	-3.0881	0.00201443	0.00888519	LRRTM4	2
ENSG00000164483	239.505	0.456385	0.28622	1.59453	0.110818	0.491803	SAMD3	6	ENSG00000064102	510.937	-0.224651	0.127002	-1.76887	0.0769154	0.337743	INTS13	12	ENSG00000258739	31.6981	0.938872	0.304037	3.08802	0.00201498	0.00888519	ENO1P2	15
ENSG00000163964	1013.49	-0.129817	0.0814214	-1.59439	0.110849	0.49182	PIGX	3	ENSG00000076706	353.454	0.47932	0.270958	1.76898	0.0768972	0.337743	MCAM	11	ENSG00000006837	295.995	-0.300293	0.0972783	-3.08694	0.00202225	0.00891385	CDKL3	5
ENSG00000108510	3116.27	0.127546	0.0800235	1.59386	0.110967	0.492226	MED13	17	ENSG00000136859	103.03	0.968241	0.547641	1.76802	0.0770571	0.338202	ANGPTL2	9	ENSG00000049249	73.7243	-0.951778	0.308379	-3.08639	0.00202602	0.0089283	TNFRSF9	1
ENSG00000092445	1045.6	0.169563	0.106415	1.59342	0.111066	0.492317	TYRO3	15	ENSG00000143632	30.8723	-0.597827	0.338176	-1.7678	0.077095	0.338202	ACTA1	1	ENSG00000072135	901.272	0.300401	0.097361	3.08543	0.00203256	0.00895492	PTPN18	2
ENSG00000110218	2402.71	-0.162098	0.101734	-1.59336	0.111079	0.492317	PANX1	11	ENSG00000149657	4991.33	-0.134637	0.0761591	-1.76784	0.0770884	0.338202	LSM14B	20	ENSG00000067066	125.803	-0.77991	0.252793	-3.08517	0.00203435	0.00896062	SP100	2
ENSG00000170448	753.63	0.135842	0.0852589	1.59329	0.111096	0.492317	NFXL1	4	ENSG00000198242	3142.43	-0.172352	0.0974938	-1.76783	0.0770899	0.338202	RPL23A	17	ENSG00000145362	28668.3	0.283358	0.0918488	3.08505	0.0020352	0.00896222	ANK2	4
ENSG00000233932	54.2227	-0.351272	0.220425	-1.59361	0.111023	0.492317	CTXN2	15	ENSG00000106330	710.02	-0.315484	0.178486	-1.76756	0.0771353	0.338297	MOSPD3	7	ENSG00000162520	317.324	1.02648	0.332831	3.08408	0.00204181	0.00898914	SYNC	1
ENSG00000128487	1556.01	-0.239615	0.150425	-1.59292	0.111179	0.492324	SPECC1	17	ENSG00000100290	34.7144	-0.540682	0.306025	-1.76679	0.0772629	0.338366	BIK	22	ENSG00000100280	3758.52	0.216505	0.0702149	3.08346	0.00204607	0.00900351	AP1B1	22
ENSG00000134152	1086.78	-0.125361	0.0786969	-1.59296	0.11117	0.492324	KATNBL1	15	ENSG00000118432	8744.78	0.378212	0.214013	1.76724	0.0771879	0.338366	CNR1	6	ENSG00000121454	351.009	-0.642321	0.208309	-3.0835	0.00204583	0.00900351	LHX4	1
ENSG00000178386	337.943	0.207233	0.130078	1.59314	0.111128	0.492324	ZNF223	19	ENSG00000131503	3292.98	0.192035	0.108671	1.76713	0.0772069	0.338366	ANKHD1	5	ENSG00000134757	7.13854	-2.35545	0.763976	-3.08315	0.00204821	0.00901074	DSG3	18
ENSG00000116791	65.7141	0.915729	0.574919	1.5928	0.111206	0.492324	CRYZ	1	ENSG00000131873	1002.73	-0.221759	0.125504	-1.76695	0.077236	0.338366	CHSY1	15	ENSG00000196834	51.6052	-1.67562	0.54354	-3.08279	0.00205072	0.00901959	POTEI	2
ENSG00000118804	48.0392	-0.685021	0.430171	-1.59244	0.111286	0.49256	STBD1	4	ENSG00000136854	19709.1	0.22804	0.129107	1.76628	0.0773484	0.338366	STXBP1	9	ENSG00000198369	2135.3	0.337644	0.10953	3.08268	0.00205146	0.00902066	SPRED2	2
ENSG00000101198	343.778	0.248062	0.15581	1.59208	0.111367	0.492786	NKAIN4	20	ENSG00000142784	2505.28	0.116147	0.0657578	1.76628	0.0773489	0.338366	WDTC1	1	ENSG00000153944	4032.33	0.357	0.115813	3.08256	0.00205228	0.00902205	MSI2	17
ENSG00000179134	1898.27	0.126521	0.0794742	1.59197	0.111391	0.492786	SAMD4B	19	ENSG00000183307	1849.99	-0.188188	0.106548	-1.76623	0.0773574	0.338366	TMEM121B	22	ENSG00000174173	606.981	-0.373043	0.121023	-3.08241	0.00205331	0.00902441	TRMT10C	3
ENSG00000197594	37.8302	0.545343	0.342637	1.59161	0.111473	0.493031	ENPP1	6	ENSG00000198719	394.027	-0.231509	0.131051	-1.76656	0.0773018	0.338366	DLL1	6	ENSG00000144867	1362.08	0.308535	0.10011	3.08198	0.00205629	0.00903531	SRPRB	3
ENSG00000078487	181.723	-0.257812	0.162008	-1.59136	0.111529	0.493159	ZCWPW1	7	ENSG00000213533	1022.64	0.18848	0.106681	1.76676	0.0772682	0.338366	STIMATE	3	ENSG00000101132	1010.27	-0.447354	0.145168	-3.08163	0.00205872	0.00904162	PFDN4	20
ENSG00000047230	1596.59	-0.214354	0.134744	-1.59082	0.111651	0.493456	CTPS2	X	ENSG00000216866	26.2196	-0.834918	0.472709	-1.76624	0.0773555	0.338366	RPS2P55	X	ENSG00000236993	8.55047	-1.69338	0.549497	-3.08169	0.00205827	0.00904162	GAPDHP21	10
ENSG00000221829	1294.67	0.270817	0.170235	1.59084	0.111645	0.493456	FANCG	9	ENSG00000217889	26.7293	-0.647226	0.366329	-1.76679	0.0772632	0.338366	KRT18P48	X	ENSG00000215354	11.9553	2.59168	0.841193	3.08095	0.00206339	0.00905993	FAM90A24	8
ENSG00000159212	143.172	-1.02924	0.647645	-1.58921	0.112014	0.494939	CLIC6	21	ENSG00000183431	2234.63	0.213765	0.121051	1.76591	0.0774108	0.338518	SF3A3	1	ENSG00000186231	375.461	-0.445935	0.144755	-3.08061	0.00206578	0.0090682	KLHL32	6
ENSG00000174939	1203.04	0.285431	0.179645	1.58886	0.112091	0.495162	ASPHD1	16	ENSG00000170345	848.017	0.593133	0.335955	1.76551	0.0774776	0.33865	FOS	14	ENSG00000151611	732.688	0.394756	0.128156	3.08028	0.00206806	0.00907603	MMAA	4
ENSG00000285444	31.9514	-0.739735	0.465664	-1.58856	0.11216	0.495344		13	ENSG00000198933	2651.27	0.183311	0.103829	1.76551	0.0774787	0.33865	TBKBP1	17	ENSG00000164211	2226.17	0.510731	0.16582	3.08004	0.00206972	0.00908108	STARD4	5
ENSG00000139410	80.6846	-0.727549	0.458098	-1.5882	0.112242	0.495588	SDSL	12	ENSG00000267355	23.3092	-0.580984	0.329202	-1.76483	0.0775932	0.339068	RPL9P29	17	ENSG00000171621	107.653	-1.03184	0.335042	-3.07973	0.00207187	0.00908831	SPSB1	1
ENSG00000138080	161.197	0.265787	0.16739	1.58783	0.112324	0.49583	EMILIN1	2	ENSG00000113494	264.652	0.450929	0.25562	1.76406	0.0777226	0.339116	PRLR	5	ENSG00000083290	5527.55	0.232765	0.0756171	3.07821	0.00208248	0.00913265	ULK2	17
ENSG00000147437	75.7189	-1.29623	0.816418	-1.58771	0.112353	0.495838	GNRH1	8	ENSG00000116750	1459.7	0.188868	0.107069	1.76398	0.0777357	0.339116	UCHL5	1	ENSG00000069431	159.705	0.759485	0.24676	3.07783	0.00208514	0.0091421	ABCC9	12
ENSG00000167513	223.972	-0.350581	0.220931	-1.58684	0.11255	0.496587	CDT1	16	ENSG00000136271	2228.66	-0.16165	0.091637	-1.76403	0.0777276	0.339116	DDX56	7	ENSG00000100116	448.208	0.443715	0.144172	3.07767	0.00208624	0.00914474	GCAT	22
ENSG00000205129	52.1191	-0.313414	0.197565	-1.58638	0.112652	0.496917	CFAP96	4	ENSG00000137819	43.8795	-0.456776	0.258916	-1.76419	0.0777006	0.339116	PAQR5	15	ENSG00000130226	1492.91	-1.04031	0.338058	-3.07731	0.0020888	0.00915152	DPP6	7
ENSG00000162244	6850.82	0.201394	0.126972	1.58613	0.112709	0.497048	RPL29	3	ENSG00000143641	4661.6	0.202428	0.114738	1.76426	0.0776882	0.339116	GALNT2	1	ENSG00000133816	236.28	0.876539	0.284835	3.07736	0.00208842	0.00915152	MICAL2	11
ENSG00000139597	493.134	0.212741	0.134149	1.58585	0.112773	0.497201	N4BP2L1	13	ENSG00000158417	672.188	-0.332506	0.188495	-1.764	0.0777312	0.339116	EIF5B	2	ENSG00000067048	1277.54	0.598413	0.194485	3.07691	0.00209161	0.00916162	DDX3Y	Y
ENSG00000172671	486.293	-0.147799	0.0932048	-1.58574	0.112798	0.497201	ZFAND4	10	ENSG00000171872	6.80786	-1.09775	0.622225	-1.76424	0.0776923	0.339116	KLF17	1	ENSG00000144644	114.678	0.626479	0.203645	3.07633	0.00209569	0.00917724	GADL1	3
ENSG00000175220	1945.41	0.128753	0.0812034	1.58556	0.112839	0.497259	ARHGAP1	11	ENSG00000250565	199.445	-0.333221	0.188973	-1.76333	0.0778455	0.339513	ATP6V1E2	2	ENSG00000186517	42.1474	-0.727869	0.236731	-3.07466	0.00210741	0.00922635	ARHGAP30	1
ENSG00000213445	351.131	0.143877	0.0907599	1.58525	0.11291	0.497455	SIPA1	11	ENSG00000224287	49.0708	0.443944	0.251825	1.76291	0.0779161	0.339739	MSL3P1	2	ENSG00000170385	651.717	0.374917	0.121987	3.07342	0.00211619	0.00926253	SLC30A1	1
ENSG00000161791	851.507	0.244727	0.154392	1.5851	0.112945	0.497486	FMNL3	12	ENSG00000101158	1998.58	0.200311	0.113649	1.76255	0.0779769	0.339777	NELFCD	20	ENSG00000147099	1009.35	-0.262697	0.0854805	-3.07319	0.00211787	0.00926765	HDAC8	X
ENSG00000165478	33.0119	-0.600963	0.379218	-1.58474	0.113025	0.497598	HEPACAM	11	ENSG00000168517	493.074	-0.279057	0.158312	-1.7627	0.0779505	0.339777	HEXIM2	17	ENSG00000136944	3102.85	-1.5689	0.510606	-3.07262	0.00212189	0.00928301	LMX1B	9
ENSG00000213997	12.4274	0.675766	0.426409	1.58478	0.113016	0.497598	PGAM1P7	X	ENSG00000169379	252.528	0.314185	0.178259	1.76252	0.0779813	0.339777	ARL13B	3	ENSG00000088766	973.178	-0.324761	0.1057	-3.07248	0.0021229	0.00928518	CRLS1	20
ENSG00000096060	119.972	0.332297	0.209863	1.5834	0.11333	0.49786	FKBP5	6	ENSG00000068394	753.513	-0.219778	0.124744	-1.76183	0.0780988	0.340207	GPKOW	X	ENSG00000148153	1414.24	0.407202	0.132549	3.07209	0.00212567	0.00929505	INIP	9
ENSG00000123562	12599.2	-0.136667	0.0863053	-1.58353	0.1133	0.49786	MORF4L2	X	ENSG00000235272	9.59833	-0.888664	0.504503	-1.76146	0.0781602	0.340392	RAMACL	6	ENSG00000084072	1198.23	-0.22287	0.0725486	-3.07201	0.00212626	0.0092954	PPIE	1
ENSG00000131069	1150.42	0.239905	0.15151	1.58343	0.113324	0.49786	ACSS2	20	ENSG00000101844	400.413	-0.229837	0.13051	-1.76108	0.0782255	0.340494	ATG4A	X	ENSG00000255073	33.3434	3.07639	1.00149	3.07182	0.00212757	0.00929889	ZFP91-CNTF	11
ENSG00000145911	1758.42	0.130556	0.082425	1.58393	0.113209	0.49786	N4BP3	5	ENSG00000163157	39.6886	-0.857452	0.486915	-1.76099	0.0782403	0.340494	TMOD4	1	ENSG00000142046	383.492	-0.588725	0.19166	-3.07171	0.00212834	0.0093	TMEM91	19
ENSG00000146576	2184.46	0.134335	0.084821	1.58375	0.11325	0.49786	INTS15	7	ENSG00000223802	2780.88	-0.366451	0.208084	-1.76107	0.0782257	0.340494	CERS1	19	ENSG00000165521	949.086	0.523712	0.170509	3.07146	0.00213013	0.00930559	EML5	14
ENSG00000151322	2183.66	-0.36392	0.229816	-1.58353	0.113301	0.49786	NPAS3	14	ENSG00000176428	1320.03	-0.373921	0.212386	-1.76058	0.07831	0.340715	VPS37D	7	ENSG00000175220	2283.11	0.302831	0.0986137	3.07088	0.00213427	0.00932142	ARHGAP1	11
ENSG00000185070	2027.57	-0.299305	0.189019	-1.58347	0.113315	0.49786	FLRT2	14	ENSG00000170946	679.203	0.200603	0.113987	1.75987	0.0784294	0.341153	DNAJC24	11	ENSG00000162688	1370.85	0.413368	0.134633	3.07034	0.00213813	0.009336	AGL	1
ENSG00000214796	67.749	0.461185	0.291134	1.5841	0.113172	0.49786	TUBA5P	1	ENSG00000011083	162.616	-0.702799	0.399377	-1.75974	0.078452	0.341169	SLC6A7	5	ENSG00000114331	1623.09	0.343767	0.111975	3.07004	0.00214031	0.00934328	ACAP2	3
ENSG00000257524	639.92	0.221827	0.140067	1.58372	0.113258	0.49786		9	ENSG00000165219	2605.85	0.161542	0.0918303	1.75913	0.0785547	0.341413	GAPVD1	9	ENSG00000131187	341.897	0.597862	0.194749	3.06991	0.00214124	0.00934508	F12	5
ENSG00000169429	7.65502	-1.65934	1.0481	-1.58318	0.11338	0.497959	CXCL8	4	ENSG00000173757	2290.93	-0.175337	0.0996822	-1.75896	0.0785838	0.341413	STAT5B	17	ENSG00000128408	9.56473	2.05826	0.670491	3.06978	0.00214214	0.00934679	RIBC2	22
ENSG00000151778	617.405	-0.464983	0.293747	-1.58294	0.113436	0.497994	SERP2	13	ENSG00000182585	12.4554	1.0578	0.601366	1.75899	0.0785784	0.341413	EPGN	4	ENSG00000165983	62.5899	0.571112	0.186067	3.06939	0.00214499	0.00935468	PTER	10
ENSG00000231799	7.64545	-0.937616	0.592338	-1.58291	0.113442	0.497994	PA2G4P6	9	ENSG00000250021	738.737	0.315837	0.179553	1.75901	0.0785753	0.341413	ARPIN-AP3S2	15	ENSG00000198846	1701.62	0.711586	0.231829	3.06944	0.00214459	0.00935468	TOX	8
ENSG00000272645	20.666	0.731598	0.462282	1.58258	0.113517	0.498203	GTF2IP20	1	ENSG00000089335	1523.77	-0.193069	0.109779	-1.75871	0.0786273	0.34152	ZNF302	19	ENSG00000070193	70.436	1.31576	0.428714	3.06909	0.00214711	0.00936171	FGF10	5
ENSG00000171169	360.618	0.212764	0.134473	1.5822	0.113603	0.498459	NAIF1	9	ENSG00000053524	1383.39	0.232798	0.132436	1.75781	0.0787803	0.341662	MCF2L2	3	ENSG00000102796	285.716	0.346378	0.112891	3.06826	0.00215313	0.00938405	DHRS12	13
ENSG00000163508	31.9911	1.15768	0.731824	1.58191	0.113671	0.498636	EOMES	3	ENSG00000085788	3732.39	0.161557	0.0918978	1.758	0.0787467	0.341662	DDHD2	8	ENSG00000171368	4862.76	0.251811	0.0820704	3.06823	0.00215328	0.00938405	TPPP	5
ENSG00000055609	4520.76	0.117866	0.0745328	1.58139	0.113788	0.49867	KMT2C	7	ENSG00000118518	3636.85	-0.13862	0.078883	-1.75729	0.0788684	0.341662	RNF146	6	ENSG00000144736	300.519	0.954795	0.311212	3.06799	0.00215504	0.00938693	SHQ1	3
ENSG00000082482	305.887	-0.455402	0.287919	-1.5817	0.113717	0.49867	KCNK2	1	ENSG00000134152	1048.73	-0.127215	0.0723683	-1.75789	0.0787666	0.341662	KATNBL1	15	ENSG00000151779	2933.27	-0.215194	0.0701416	-3.06799	0.00215503	0.00938693	NBAS	2
ENSG00000124493	870.112	0.301119	0.190387	1.58162	0.113737	0.49867	GRM4	6	ENSG00000134575	1298.61	0.202382	0.115155	1.75748	0.0788368	0.341662	ACP2	11	ENSG00000204574	387.741	-1.67066	0.544556	-3.06793	0.00215549	0.00938693	ABCF1	6
ENSG00000197978	211.632	0.569541	0.360138	1.58145	0.113774	0.49867	GOLGA6L9	15	ENSG00000136960	276.616	0.639432	0.363685	1.7582	0.0787126	0.341662	ENPP2	8	ENSG00000159692	10443.4	-0.188211	0.0613522	-3.06771	0.00215702	0.00939135	CTBP1	4
ENSG00000160963	3449.72	-0.192881	0.121987	-1.58116	0.113841	0.498782	COL26A1	7	ENSG00000156486	531.069	0.309343	0.175934	1.7583	0.0786973	0.341662	KCNS2	8	ENSG00000234911	95.947	-0.584635	0.190581	-3.06764	0.00215756	0.00939143	TEX21P	14
ENSG00000160218	3006.86	0.153107	0.09684	1.58103	0.11387	0.498791	TRAPPC10	21	ENSG00000158716	100.075	-0.605706	0.344652	-1.75744	0.0788423	0.341662	DUSP23	1	ENSG00000204420	18.5278	-1.26046	0.410925	-3.06737	0.00215949	0.00939755	MPIG6B	6
ENSG00000140905	553.548	-0.229455	0.145155	-1.58076	0.113933	0.498948	GCSH	16	ENSG00000163482	1472.32	-0.264202	0.15031	-1.75771	0.0787972	0.341662	STK36	2	ENSG00000027697	1014.29	0.223424	0.072855	3.06669	0.00216443	0.00941682	IFNGR1	6
ENSG00000135842	294.629	-0.584506	0.369833	-1.58046	0.114002	0.499008	NIBAN1	1	ENSG00000176809	1125.2	-0.193653	0.110197	-1.75734	0.0788605	0.341662	LRRC37A3	17	ENSG00000169282	364.402	0.931653	0.303818	3.06648	0.00216596	0.00942118	KCNAB1	3
ENSG00000138271	3.59634	-1.42123	0.899217	-1.58052	0.113987	0.499008	GPR87	3	ENSG00000181378	86.7128	-0.468133	0.266373	-1.75744	0.0788435	0.341662	CFAP65	2	ENSG00000206120	121.987	-0.723857	0.236087	-3.06606	0.002169	0.00943218	EGFEM1P	3
ENSG00000106785	116.926	0.293229	0.185615	1.57977	0.114159	0.499539	TRIM14	9	ENSG00000177119	724.649	0.351143	0.199864	1.75691	0.0789334	0.34178	ANO6	12	ENSG00000118369	1064.91	0.274106	0.0894123	3.06564	0.00217207	0.00944324	USP35	11
ENSG00000153237	83.9574	0.293685	0.185927	1.57957	0.114205	0.499539	CCDC148	2	ENSG00000270882	228.386	0.619299	0.352492	1.75692	0.0789319	0.34178	H4C14	1	ENSG00000094804	124.275	0.930014	0.30342	3.06511	0.00217592	0.00945545	CDC6	17
ENSG00000204175	2566.02	0.241817	0.153084	1.57964	0.11419	0.499539	GPRIN2	10	ENSG00000164398	1982.73	0.235841	0.134272	1.75645	0.0790117	0.342036	ACSL6	5	ENSG00000114784	3482.11	-0.345408	0.11269	-3.06512	0.00217581	0.00945545	EIF1B	3
ENSG00000157399	55.0979	-0.394746	0.249953	-1.57928	0.114271	0.499708	ARSL	X	ENSG00000125872	36.0925	0.505896	0.288069	1.75617	0.0790602	0.342164	LRRN4	20	ENSG00000129460	1003.61	-0.259472	0.0846602	-3.06487	0.00217765	0.00946068	NGDN	14
ENSG00000184774	11.7343	0.923147	0.584685	1.57888	0.114364	0.499993	MGAT4EP	1	ENSG00000123689	42.2999	0.452236	0.257533	1.75603	0.0790833	0.342182	G0S2	1	ENSG00000196187	159.406	0.823243	0.268616	3.06476	0.00217846	0.00946196	TMEM63A	1
ENSG00000173825	353.274	0.228707	0.1449	1.57838	0.114478	0.500253	TIGD3	11	ENSG00000148832	132.658	-0.510974	0.29102	-1.7558	0.0791225	0.34227	PAOX	10	ENSG00000132016	303.848	-0.316725	0.103347	-3.06467	0.00217911	0.00946249	BRME1	19
ENSG00000215845	31.7407	1.21451	0.769437	1.57844	0.114466	0.500253	TSTD1	1	ENSG00000115806	2541.55	0.125222	0.0713268	1.75562	0.0791539	0.342324	GORASP2	2	ENSG00000102738	671.26	-0.255455	0.0833593	-3.06451	0.00218027	0.00946527	MRPS31	13
ENSG00000105085	577.19	0.148414	0.0940773	1.57758	0.114663	0.50034	MED26	19	ENSG00000137075	3612.26	-0.176596	0.10061	-1.75525	0.0792174	0.342516	RNF38	9	ENSG00000167705	47.1429	0.924293	0.301662	3.064	0.002184	0.00947917	RILP	17
ENSG00000136868	612.47	0.132971	0.0842694	1.57793	0.114582	0.50034	SLC31A1	9	ENSG00000091157	3314.74	0.27087	0.154355	1.75485	0.0792852	0.342645	WDR7	18	ENSG00000165959	295.491	-0.609638	0.198996	-3.06356	0.00218717	0.00949066	CLMN	14
ENSG00000168811	8.22535	-1.15269	0.730526	-1.57789	0.114592	0.50034	IL12A	3	ENSG00000254612	13.6347	0.745361	0.424738	1.75487	0.0792813	0.342645	DNAJB6P1	11	ENSG00000173145	340.913	0.420673	0.137321	3.06343	0.00218816	0.00949168	NOC3L	10
ENSG00000177192	345.602	0.206649	0.130985	1.57766	0.114644	0.50034	PUS1	12	ENSG00000120458	904.76	-0.17577	0.100186	-1.75443	0.0793575	0.342782	MSANTD2	11	ENSG00000184508	386.77	-0.275643	0.0899797	-3.06339	0.00218845	0.00949168	HDDC3	15
ENSG00000213316	19.0554	0.555859	0.3523	1.5778	0.114611	0.50034	LTC4S	5	ENSG00000171823	804.649	-0.277312	0.158063	-1.75444	0.0793551	0.342782	FBXL14	12	ENSG00000114948	3677.63	0.354057	0.115602	3.06274	0.00219322	0.00950772	ADAM23	2
ENSG00000230872	7.04541	-1.01616	0.643908	-1.57811	0.114541	0.50034	MFSD13B	16	ENSG00000214941	704.405	0.377706	0.2153	1.75433	0.079374	0.342782	ZSWIM7	17	ENSG00000163935	956.104	0.353952	0.11557	3.06267	0.00219373	0.00950772	SFMBT1	3
ENSG00000043514	1317.52	0.141756	0.0899093	1.57666	0.114874	0.500664	TRIT1	1	ENSG00000158106	583.94	-0.286255	0.163189	-1.75414	0.0794072	0.342844	RHPN1	8	ENSG00000237515	1487.98	0.364794	0.11911	3.06267	0.00219371	0.00950772	SHISA9	16
ENSG00000119314	1785.74	0.166707	0.105717	1.57693	0.114812	0.500664	PTBP3	9	ENSG00000125454	207.067	-0.303911	0.173323	-1.75343	0.0795281	0.343283	SLC25A19	17	ENSG00000129295	300.701	0.397132	0.129721	3.06144	0.00220278	0.00954467	DNAAF11	8
ENSG00000177556	442.169	-0.320856	0.203493	-1.57675	0.114854	0.500664	ATOX1	5	ENSG00000003989	34.9102	0.636201	0.362929	1.75296	0.0796085	0.343415	SLC7A2	8	ENSG00000187187	309.921	-0.520262	0.169973	-3.06086	0.00220705	0.0095609	ZNF546	19
ENSG00000183171	7.42025	-0.83612	0.530294	-1.57671	0.114862	0.500664		X	ENSG00000179673	26.4982	-0.811732	0.46304	-1.75305	0.0795939	0.343415	RPRML	17	ENSG00000168385	6405.03	0.33016	0.107874	3.06061	0.00220883	0.00956633	SEPTIN2	2
ENSG00000214078	3882.13	0.190798	0.121013	1.57667	0.114872	0.500664	CPNE1	20	ENSG00000188612	8392.58	-0.194675	0.111057	-1.75292	0.0796157	0.343415	SUMO2	17	ENSG00000204764	386.384	-0.427209	0.139728	-3.05743	0.00223245	0.00966632	RANBP17	5
ENSG00000157510	32.7096	-0.582956	0.369887	-1.57604	0.115017	0.501163	AFAP1L1	5	ENSG00000088826	632.792	0.322367	0.183939	1.75257	0.0796753	0.343508	SMOX	20	ENSG00000084733	7373	0.186063	0.0608606	3.0572	0.00223413	0.00967019	RAB10	2
ENSG00000128000	228.809	0.292588	0.185666	1.57588	0.115054	0.501207	ZNF780B	19	ENSG00000162148	85.9513	-0.359284	0.205017	-1.75246	0.0796944	0.343508	SAXO4	11	ENSG00000158856	5193.7	-0.278652	0.0911472	-3.05716	0.00223442	0.00967019	DMTN	8
ENSG00000108509	2598.72	0.178226	0.11313	1.57542	0.11516	0.501308	CAMTA2	17	ENSG00000250067	1064.72	-0.346303	0.1976	-1.75255	0.0796799	0.343508	YJEFN3	19	ENSG00000104879	30.0173	-1.12899	0.369457	-3.05581	0.00224451	0.00970923	CKM	19
ENSG00000111652	1168.39	-0.152429	0.0967414	-1.57563	0.115111	0.501308	COPS7A	12	ENSG00000198754	13.9606	0.805537	0.45972	1.75223	0.0797334	0.343595	OXCT2	1	ENSG00000213639	8325.12	0.218059	0.0713577	3.05586	0.00224417	0.00970923	PPP1CB	2
ENSG00000167325	1759.85	0.196332	0.12462	1.57545	0.115152	0.501308	RRM1	11	ENSG00000070501	1524.02	-0.173581	0.0991315	-1.75102	0.0799423	0.344195	POLB	8	ENSG00000280081	210.484	0.528301	0.172901	3.05552	0.0022467	0.00971639	LINC01667	21
ENSG00000186867	8.99298	-0.96133	0.610259	-1.57528	0.115191	0.501326	QRFPR	4	ENSG00000099942	3036.41	0.153315	0.0875583	1.751	0.0799456	0.344195	CRKL	22	ENSG00000175727	2227.14	-0.295064	0.0965781	-3.05518	0.00224923	0.00972501	MLXIP	12
ENSG00000111596	2243.1	0.141929	0.0901354	1.57462	0.115345	0.501634	CNOT2	12	ENSG00000101166	1482.24	0.183964	0.105063	1.75098	0.0799492	0.344195	PRELID3B	20	ENSG00000166326	7682.02	0.275416	0.0901502	3.05508	0.00225002	0.00972612	TRIM44	11
ENSG00000137161	1322.42	-0.114457	0.072686	-1.57467	0.115332	0.501634	CNPY3	6	ENSG00000119865	2836.05	-0.17523	0.100064	-1.75119	0.079913	0.344195	CNRIP1	2	ENSG00000213689	30.4519	1.12301	0.36767	3.05441	0.00225506	0.00974558	TREX1	3
ENSG00000139278	353.698	-0.424236	0.26941	-1.57469	0.115329	0.501634	GLIPR1	12	ENSG00000146247	4636.77	0.234006	0.133652	1.75087	0.079969	0.344199	PHIP	6	ENSG00000253598	71.2826	-0.813561	0.266365	-3.05431	0.00225579	0.00974641	SLC10A5	8
ENSG00000163235	30.2146	-0.862579	0.548023	-1.57398	0.115491	0.502031	TGFA	2	ENSG00000108511	228.392	-2.67817	1.52985	-1.75061	0.0800124	0.344295	HOXB6	17	ENSG00000180488	1010.46	0.290195	0.0950456	3.05322	0.002264	0.00977952	MIGA1	1
ENSG00000213107	21.4141	-0.458589	0.291343	-1.57405	0.115475	0.502031	AHCYP5	2	ENSG00000157851	33902.3	0.14902	0.0851294	1.75051	0.0800295	0.344295	DPYSL5	2	ENSG00000128513	508.559	0.416674	0.136496	3.05265	0.00226832	0.00979587	POT1	7
ENSG00000147174	190.796	0.259087	0.164683	1.57324	0.115662	0.502655	GCNA	X	ENSG00000166250	201.275	-0.397283	0.227001	-1.75014	0.0800942	0.344491	CLMP	11	ENSG00000258568	11.7666	-1.36118	0.445947	-3.05233	0.00227072	0.0098039	RHOQP1	14
ENSG00000119285	1185.01	-0.213603	0.135793	-1.573	0.115718	0.502657	HEATR1	1	ENSG00000049618	7160.67	0.171323	0.0979392	1.74928	0.0802426	0.344636	ARID1B	6	ENSG00000104915	693.357	-0.22832	0.0748094	-3.05202	0.00227304	0.00981007	STX10	19
ENSG00000230989	9040.5	-0.14434	0.091756	-1.57308	0.1157	0.502657	HSBP1	16	ENSG00000129625	4310.26	0.245647	0.140406	1.74955	0.0801963	0.344636	REEP5	5	ENSG00000136108	909.527	0.333984	0.109431	3.052	0.00227324	0.00981007	CKAP2	13
ENSG00000266953	11.1261	0.679258	0.431878	1.5728	0.115764	0.50274		19	ENSG00000155906	843.789	-0.160559	0.0917758	-1.74947	0.0802093	0.344636	RMND1	6	ENSG00000147164	2953.98	-0.20507	0.0671994	-3.05166	0.0022758	0.00981878	SNX12	X
ENSG00000118162	389.649	0.233595	0.148557	1.57243	0.115852	0.502759	KPTN	19	ENSG00000165675	803.53	-0.338616	0.193574	-1.74929	0.0802416	0.344636	ENOX2	X	ENSG00000070367	3545.52	0.291712	0.0955959	3.05152	0.00227689	0.00982116	EXOC5	14
ENSG00000132199	139.684	-0.554205	0.352417	-1.57258	0.115816	0.502759	ENOSF1	18	ENSG00000169247	46.4909	-0.751821	0.429784	-1.7493	0.080239	0.344636	SH3TC2	5	ENSG00000152270	484.813	-0.381046	0.124901	-3.05079	0.00228237	0.00984247	PDE3B	11
ENSG00000141664	933.94	0.197138	0.125364	1.57253	0.115828	0.502759	ZCCHC2	18	ENSG00000174010	866.761	0.216173	0.123544	1.74977	0.0801589	0.344636	KLHL15	X	ENSG00000227745	9.07751	2.98341	0.978078	3.05028	0.0022863	0.00985704		2
ENSG00000165410	1109.36	-0.216366	0.137625	-1.57214	0.115917	0.502924	CFL2	14	ENSG00000012171	386.379	-0.421089	0.24083	-1.74849	0.0803795	0.344833	SEMA3B	3	ENSG00000198918	2971.61	-0.390187	0.127933	-3.04993	0.00228896	0.00986615	RPL39	X
ENSG00000187792	551.902	0.141259	0.0898704	1.57181	0.115994	0.503139	ZNF70	22	ENSG00000085224	9123.5	0.326068	0.186468	1.74865	0.0803518	0.344833	ATRX	X	ENSG00000271601	1437.86	0.268976	0.0882066	3.04939	0.00229306	0.00988147	LIX1L	1
ENSG00000110906	3479.61	0.143365	0.0912175	1.57168	0.116024	0.503147	KCTD10	12	ENSG00000140403	420.816	0.40259	0.230235	1.74861	0.080359	0.344833	DNAJA4	15	ENSG00000143869	74.3671	-1.37749	0.451741	-3.04929	0.00229383	0.00988247	GDF7	2
ENSG00000139725	774.114	0.230743	0.146848	1.57131	0.116111	0.503404	RHOF	12	ENSG00000140968	7.1285	1.30129	0.744249	1.74846	0.0803839	0.344833	IRF8	16	ENSG00000196504	3156.77	0.34019	0.111576	3.04897	0.00229631	0.00989078	PRPF40A	2
ENSG00000137185	1471.72	0.20677	0.131649	1.57062	0.116271	0.503917	ZSCAN9	6	ENSG00000167800	11.6916	1.11167	0.635658	1.74885	0.0803174	0.344833	TBX10	11	ENSG00000124143	10.9277	2.58498	0.848195	3.04763	0.00230655	0.00993253	ARHGAP40	20
ENSG00000165506	799.654	0.135774	0.0864492	1.57056	0.116284	0.503917	DNAAF2	14	ENSG00000162413	656.991	0.244368	0.139798	1.748	0.0804636	0.345018	KLHL21	1	ENSG00000123685	38.056	-0.767083	0.251728	-3.04727	0.00230932	0.00994209	BATF3	1
ENSG00000038532	2715.95	0.104606	0.0666143	1.57033	0.116338	0.504032	CLEC16A	16	ENSG00000255639	281.831	-0.217205	0.124259	-1.74799	0.0804653	0.345018		12	ENSG00000205879	14.3379	-1.86842	0.613186	-3.04708	0.0023108	0.00994609	FAM90A2P	8
ENSG00000169902	1239.48	-0.184973	0.117827	-1.56986	0.116447	0.504383	TPST1	7	ENSG00000230847	9.12862	-2.28886	1.30953	-1.74784	0.0804917	0.345049	OCLNP1	5	ENSG00000100241	13018.5	0.321025	0.105372	3.04659	0.00231457	0.00995837	SBF1	22
ENSG00000068394	786.824	-0.142691	0.0909293	-1.56925	0.11659	0.504498	GPKOW	X	ENSG00000100211	826.945	-0.174467	0.0998629	-1.74706	0.0806265	0.345381	CBY1	22	ENSG00000152620	1326.1	0.336776	0.110543	3.04656	0.00231475	0.00995837	NADK2	5
ENSG00000071626	3530.74	0.142109	0.0906237	1.56812	0.116852	0.504498	DAZAP1	19	ENSG00000139970	30748.1	-0.197433	0.113006	-1.74709	0.0806209	0.345381	RTN1	14	ENSG00000180660	4182.51	-1.82526	0.59919	-3.04622	0.00231739	0.00996738	MAB21L1	13
ENSG00000101342	14.0747	0.550223	0.35089	1.56808	0.116863	0.504498	TLDC2	20	ENSG00000198060	1949.11	-0.143468	0.0821109	-1.74725	0.0805946	0.345381	MARCHF5	10	ENSG00000007174	115.257	-1.80888	0.594019	-3.04516	0.00232557	0.0100002	DNAH9	17
ENSG00000117691	128.751	-0.370472	0.236163	-1.56871	0.116715	0.504498	NENF	1	ENSG00000101882	957.471	-0.148315	0.084917	-1.74659	0.0807079	0.345617	NKAP	X	ENSG00000101181	1200.3	0.248518	0.0816238	3.04467	0.00232933	0.010014	MTG2	20
ENSG00000121864	1454.9	0.136158	0.0867839	1.56893	0.116664	0.504498	ZNF639	3	ENSG00000234444	490.758	-0.566396	0.324299	-1.74652	0.0807199	0.345617	ZNF736	7	ENSG00000274712	128.32	-0.847661	0.278473	-3.04396	0.00233485	0.0100353		17
ENSG00000130827	5076.36	0.208998	0.133225	1.56876	0.116704	0.504498	PLXNA3	X	ENSG00000131473	14642.8	0.199755	0.114435	1.74557	0.0808854	0.346243	ACLY	17	ENSG00000271741	116.06	0.916907	0.301231	3.04387	0.00233556	0.010036		1
ENSG00000134330	804.919	0.293497	0.1871	1.56867	0.116726	0.504498	IAH1	2	ENSG00000136897	1016.12	0.177852	0.101914	1.74513	0.0809626	0.346391	MRPL50	9	ENSG00000106025	123.874	0.548155	0.1801	3.04361	0.00233755	0.0100422	TSPAN12	7
ENSG00000134744	3396	0.110526	0.0704438	1.569	0.116649	0.504498	TUT4	1	ENSG00000152778	1175.59	0.244496	0.140096	1.7452	0.0809503	0.346391	IFIT5	10	ENSG00000102904	458.144	0.276372	0.0908208	3.04305	0.00234197	0.0100588	TSNAXIP1	16
ENSG00000144741	526.656	-0.151066	0.0962777	-1.56906	0.116633	0.504498	SLC25A26	3	ENSG00000183036	812.584	0.549254	0.314751	1.74504	0.0809775	0.346391	PCP4	21	ENSG00000158270	184.762	-0.789447	0.259491	-3.0423	0.00234781	0.0100815	COLEC12	18
ENSG00000150361	979.115	-0.342358	0.21813	-1.56951	0.116528	0.504498	KLHL1	13	ENSG00000050405	381.778	0.407325	0.233465	1.7447	0.0810379	0.346403	LIMA1	12	ENSG00000138311	467.117	0.402128	0.132187	3.04212	0.00234918	0.0100826	ZNF365	10
ENSG00000152284	120.462	-0.307303	0.196003	-1.56785	0.116917	0.504498	TCF7L1	2	ENSG00000234062	25.1759	-0.547664	0.313897	-1.74472	0.0810329	0.346403	TM9SF5P	X	ENSG00000283041	50.962	-0.785781	0.258298	-3.04215	0.00234892	0.0100826		7
ENSG00000160410	431.976	0.382835	0.244163	1.56795	0.116893	0.504498	SHKBP1	19	ENSG00000267352	274.748	-0.297773	0.170667	-1.74476	0.0810274	0.346403	SH3GL1P3	17	ENSG00000187961	1143.56	-0.369091	0.121342	-3.04173	0.00235221	0.0100908	KLHL17	1
ENSG00000187068	649.603	-0.206589	0.131691	-1.56874	0.116707	0.504498	C3orf70	3	ENSG00000075856	2977.99	0.215095	0.123312	1.74432	0.0811027	0.346448	SART3	12	ENSG00000188763	181.811	0.728645	0.239545	3.04178	0.00235184	0.0100908	FZD9	7
ENSG00000198728	8238.57	0.105928	0.0675518	1.56811	0.116856	0.504498	LDB1	10	ENSG00000086967	21.7216	-1.01094	0.579565	-1.7443	0.0811061	0.346448	MYBPC2	19	ENSG00000102401	5147.68	0.178588	0.0587308	3.04079	0.0023596	0.0101201	ARMCX3	X
ENSG00000261732	104.711	0.321475	0.205032	1.56793	0.116898	0.504498		16	ENSG00000205593	2578.46	-0.144091	0.0826055	-1.74432	0.0811025	0.346448	DENND6B	22	ENSG00000196937	4352.66	0.292091	0.0960985	3.0395	0.00236971	0.010161	FAM3C	7
ENSG00000275004	277.316	0.206382	0.131599	1.56826	0.116821	0.504498	ZNF280B	22	ENSG00000125630	1145.33	0.186431	0.106896	1.74404	0.0811522	0.346563	POLR1B	2	ENSG00000145375	305.591	0.398189	0.131028	3.03897	0.0023739	0.0101766	AFG2A	4
ENSG00000100124	1583.97	0.152485	0.0973009	1.56715	0.117079	0.504807	ANKRD54	22	ENSG00000094804	102.906	0.64789	0.371537	1.74381	0.0811917	0.34665	CDC6	17	ENSG00000182247	966.29	-0.521384	0.171658	-3.03735	0.00238668	0.0102289	UBE2E2	3
ENSG00000174428	1568.05	0.257679	0.164398	1.56741	0.117018	0.504807	GTF2IRD2B	7	ENSG00000138468	2041.8	-0.277591	0.159269	-1.74291	0.0813497	0.347242	SENP7	3	ENSG00000140320	1674.98	-0.273307	0.0900014	-3.0367	0.00239185	0.0102487	BAHD1	15
ENSG00000179364	11641.1	0.108604	0.0692971	1.56722	0.117064	0.504807	PACS2	14	ENSG00000047230	1650.61	-0.196889	0.113009	-1.74223	0.0814676	0.347601	CTPS2	X	ENSG00000010219	178.532	0.944449	0.311038	3.03644	0.00239391	0.0102498	DYRK4	12
ENSG00000217555	256.273	0.21397	0.136541	1.56707	0.117099	0.504807	CKLF	16	ENSG00000178199	50.5386	-0.523961	0.300745	-1.74221	0.0814722	0.347601	ZC3H12D	6	ENSG00000107984	101.649	-1.20798	0.397834	-3.03638	0.00239437	0.0102498	DKK1	10
ENSG00000105732	1312.55	0.146326	0.0933994	1.56667	0.117193	0.504848	ZNF574	19	ENSG00000166321	95.1827	-0.423777	0.243265	-1.74204	0.0815013	0.347642	NUDT13	10	ENSG00000117877	313.023	0.354623	0.11679	3.03641	0.00239412	0.0102498	POLR1G	19
ENSG00000133612	9169.09	0.147225	0.0939806	1.56654	0.117222	0.504848	AGAP3	7	ENSG00000277977	8.56072	-1.07298	0.616077	-1.74163	0.0815728	0.347865		19	ENSG00000204640	6.55567	2.89666	0.953967	3.03644	0.00239389	0.0102498	NMS	2
ENSG00000134333	548.158	0.21664	0.138312	1.56632	0.117275	0.504848	LDHA	11	ENSG00000054523	25107.4	0.227914	0.130907	1.74103	0.0816775	0.348229	KIF1B	1	ENSG00000104859	1864.85	-0.316563	0.104278	-3.03577	0.00239924	0.0102682	CLASRP	19
ENSG00000158428	18.8426	-0.636122	0.406139	-1.56627	0.117286	0.504848	CATIP	2	ENSG00000041802	1590.53	0.246396	0.141545	1.74076	0.0817263	0.348355	LSG1	3	ENSG00000148408	5298.28	0.711042	0.234239	3.03554	0.00240107	0.0102716	CACNA1B	9
ENSG00000161904	2975.27	0.145175	0.0926923	1.5662	0.117302	0.504848	LEMD2	6	ENSG00000162191	2427.79	-0.201946	0.116038	-1.74035	0.0817971	0.348575	UBXN1	11	ENSG00000181982	1581.82	0.425405	0.140142	3.03553	0.00240116	0.0102716	CCDC149	4
ENSG00000166831	116.378	-0.493053	0.314741	-1.56653	0.117224	0.504848	RBPMS2	15	ENSG00000110917	4872.41	0.275554	0.158457	1.73898	0.0820374	0.348851	MLEC	12	ENSG00000160908	741.397	-0.259696	0.0855555	-3.03541	0.00240212	0.0102733	ZNF394	7
ENSG00000176692	7.50894	-0.845197	0.539528	-1.56655	0.11722	0.504848	FOXC2	16	ENSG00000124104	751.896	0.261762	0.150488	1.73942	0.0819611	0.348851	SNX21	20	ENSG00000136273	357.622	0.433292	0.142762	3.03506	0.00240488	0.0102826	HUS1	7
ENSG00000290146	225.706	-0.153467	0.0980029	-1.56595	0.117361	0.504981		12	ENSG00000139351	28.8149	-0.588965	0.338703	-1.73888	0.0820552	0.348851	SYCP3	12	ENSG00000168556	391.528	0.313351	0.103248	3.03493	0.0024059	0.0102846	ING2	4
ENSG00000188566	1225.09	0.191099	0.122063	1.56557	0.117449	0.505241	NDOR1	9	ENSG00000150961	747.106	0.235817	0.13559	1.73919	0.0820022	0.348851	SEC24D	4	ENSG00000198026	1341.19	-0.208471	0.0686926	-3.03484	0.00240664	0.0102853	ZNF335	20
ENSG00000127080	694.613	0.161394	0.103118	1.56515	0.117549	0.505552	IPPK	9	ENSG00000156531	2786.58	-0.17982	0.103389	-1.73926	0.0819882	0.348851	PHF6	X	ENSG00000122694	358.015	0.685809	0.226035	3.03408	0.00241267	0.0103062	GLIPR2	9
ENSG00000072422	744.084	-0.198811	0.127108	-1.56411	0.117791	0.506472	RHOBTB1	10	ENSG00000164171	181.386	0.661011	0.380084	1.73912	0.0820136	0.348851	ITGA2	5	ENSG00000131899	1316.36	0.321241	0.105876	3.03412	0.00241235	0.0103062	LLGL1	17
ENSG00000130713	1244.35	0.180203	0.115221	1.56398	0.117822	0.506486	EXOSC2	9	ENSG00000166278	79.2348	-0.449508	0.258499	-1.73892	0.0820492	0.348851	C2	6	ENSG00000178694	616.456	0.452675	0.149233	3.03335	0.00241856	0.0103289	NSUN3	3
ENSG00000228903	94.7322	-0.33886	0.216729	-1.56352	0.11793	0.506831	RASA4CP	7	ENSG00000214369	12.4544	-0.749627	0.430925	-1.73957	0.0819337	0.348851	CYB5AP2	2	ENSG00000078098	11.1023	-2.80129	0.923689	-3.03272	0.00242358	0.0103455	FAP	2
ENSG00000163882	963.372	0.184381	0.117945	1.56328	0.117987	0.506957	POLR2H	3	ENSG00000230189	27.893	-0.470513	0.270468	-1.73963	0.0819246	0.348851	RABGEF1P2	7	ENSG00000184254	26.2611	2.01944	0.665879	3.03274	0.00242341	0.0103455	ALDH1A3	15
ENSG00000163803	175.683	-0.463986	0.296831	-1.56313	0.118021	0.506984	PLB1	2	ENSG00000267419	10.211	0.889022	0.511013	1.73972	0.0819074	0.348851	ZNF56P	19	ENSG00000041515	1930.18	0.63576	0.209641	3.03261	0.00242452	0.0103471	MYO16	13
ENSG00000138942	1982.22	-0.135067	0.0864182	-1.56295	0.118065	0.507053	RNF185	22	ENSG00000142513	17.7466	-0.689348	0.396507	-1.73855	0.0821137	0.348935	ACP4	19	ENSG00000123268	398.87	-0.356896	0.117694	-3.03239	0.00242624	0.0103495	ATF1	12
ENSG00000152402	2058.62	-0.231716	0.14832	-1.56227	0.118225	0.507563	GUCY1A2	11	ENSG00000171943	988.249	0.324661	0.186734	1.73863	0.0821001	0.348935	SRGAP2C	1	ENSG00000204178	3439.23	-0.34301	0.113113	-3.03246	0.00242567	0.0103495	MACO1	1
ENSG00000251634	72.7907	2.66447	1.70558	1.56221	0.118239	0.507563	NAIPP4	5	ENSG00000101412	129.966	0.608144	0.349846	1.73832	0.0821548	0.348945	E2F1	20	ENSG00000152785	96.7069	1.11713	0.368633	3.03047	0.00244174	0.0104132	BMP3	4
ENSG00000066279	17.5719	-0.685089	0.438746	-1.56147	0.118413	0.508069	ASPM	1	ENSG00000178947	2726.11	-0.316142	0.181858	-1.7384	0.0821407	0.348945	SMIM10L2A	X	ENSG00000116977	1404.02	0.374816	0.123697	3.0301	0.0024447	0.0104233	LGALS8	1
ENSG00000136114	106.255	-0.222655	0.142586	-1.56155	0.118393	0.508069	THSD1	13	ENSG00000170322	968.829	0.18546	0.106712	1.73795	0.0822189	0.349135	NFRKB	11	ENSG00000132329	98.1249	1.28223	0.423464	3.02795	0.00246219	0.0104955	RAMP1	2
ENSG00000071246	4907.78	0.155192	0.0994764	1.56009	0.11874	0.508108	VASH1	14	ENSG00000162493	889.303	1.30382	0.750324	1.73767	0.0822688	0.349265	PDPN	1	ENSG00000111640	25310.4	-0.371262	0.122616	-3.02785	0.00246299	0.0104964	GAPDH	12
ENSG00000128059	967.795	0.142675	0.0914101	1.56082	0.118566	0.508108	PPAT	4	ENSG00000172345	66.9716	0.545713	0.314111	1.73732	0.08233	0.349361	STARD5	15	ENSG00000189114	619.062	-0.297363	0.0982278	-3.02728	0.00246765	0.0105138	BLOC1S3	19
ENSG00000130055	121.909	-0.438922	0.281351	-1.56005	0.118748	0.508108	GDPD2	X	ENSG00000180720	194.293	-0.310631	0.178799	-1.73732	0.0823302	0.349361	CHRM4	11	ENSG00000112796	166.631	0.713008	0.235678	3.02535	0.00248347	0.0105787	ENPP5	6
ENSG00000133019	1079.12	-0.302148	0.193597	-1.56071	0.118593	0.508108	CHRM3	1	ENSG00000140795	151.755	-0.296948	0.17101	-1.73643	0.0824874	0.34993	MYLK3	16	ENSG00000177570	1170.19	0.378646	0.125162	3.02526	0.00248422	0.0105794	SAMD12	8
ENSG00000136940	820.485	0.110208	0.0706194	1.56059	0.11862	0.508108	PDCL	9	ENSG00000183665	620.683	0.26452	0.152353	1.73623	0.0825224	0.34993	TRMT12	8	ENSG00000198246	182.309	-0.611068	0.202008	-3.02497	0.00248658	0.010587	SLC29A3	10
ENSG00000137968	1128.63	-0.23578	0.151162	-1.55978	0.118812	0.508108	SLC44A5	1	ENSG00000236297	9.03416	0.89505	0.515488	1.73632	0.0825078	0.34993	EEF1A1P23	3	ENSG00000173894	971.137	-0.355873	0.117659	-3.02463	0.00248939	0.0105964	CBX2	17
ENSG00000150991	45446.3	-0.139337	0.089322	-1.55994	0.118774	0.508108	UBC	12	ENSG00000010404	18307.3	0.288804	0.16644	1.73518	0.0827081	0.350241	IDS	X	ENSG00000057593	70.799	0.878105	0.290344	3.02436	0.00249159	0.0106033	F7	13
ENSG00000161298	1564.3	0.257331	0.164952	1.56004	0.118751	0.508108	ZNF382	19	ENSG00000070367	3142.98	0.194339	0.111984	1.73541	0.0826683	0.350241	EXOC5	14	ENSG00000176956	651.587	2.06197	0.681996	3.02343	0.00249925	0.0106334	LY6H	8
ENSG00000166199	457.934	-0.255938	0.163968	-1.5609	0.118548	0.508108	ALKBH3	11	ENSG00000080854	3458	0.272299	0.15693	1.73516	0.0827122	0.350241	IGSF9B	11	ENSG00000150760	508.613	0.732107	0.242226	3.02241	0.00250768	0.0106668	DOCK1	10
ENSG00000167972	9282.74	0.131744	0.0844009	1.56093	0.11854	0.508108	ABCA3	16	ENSG00000107831	8.85753	-0.81584	0.470048	-1.73565	0.082625	0.350241	FGF8	10	ENSG00000172671	560.073	0.297791	0.0985536	3.02162	0.00251429	0.0106924	ZFAND4	10
ENSG00000172493	253.982	-0.419291	0.268615	-1.56094	0.118538	0.508108	AFF1	4	ENSG00000149418	20.2248	0.997311	0.574755	1.73519	0.0827067	0.350241	ST14	11	ENSG00000205609	348.85	-0.556702	0.184291	-3.02078	0.00252126	0.0107195	EIF3CL	16
ENSG00000186567	749.578	0.16694	0.107014	1.55999	0.118763	0.508108	CEACAM19	19	ENSG00000177889	5986.12	0.209772	0.120867	1.73555	0.0826428	0.350241	UBE2N	12	ENSG00000140750	798.527	-0.399057	0.13212	-3.02042	0.00252423	0.0107296	ARHGAP17	16
ENSG00000198081	976.753	0.123354	0.0790792	1.55988	0.118789	0.508108	ZBTB14	18	ENSG00000065600	978.845	-0.162977	0.0939413	-1.73488	0.0827614	0.350367	PACC1	1	ENSG00000257594	88.8857	0.913983	0.302656	3.01987	0.00252883	0.0107466	GALNT4	12
ENSG00000213066	2051.73	0.114294	0.073265	1.56	0.118759	0.508108	CEP43	6	ENSG00000184613	6182.6	0.382807	0.220672	1.73473	0.0827879	0.350397	NELL2	12	ENSG00000092330	852.245	-0.176472	0.0584437	-3.01953	0.00253171	0.0107563	TINF2	14
ENSG00000003249	3448.38	0.196777	0.126264	1.55846	0.119124	0.508117	DBNDD1	16	ENSG00000154370	1186.18	-0.164608	0.0948987	-1.73457	0.082817	0.350438	TRIM11	1	ENSG00000099956	822.416	-0.548504	0.181681	-3.01905	0.00253567	0.0107707	SMARCB1	22
ENSG00000006025	559.481	0.238728	0.15318	1.55848	0.11912	0.508117	OSBPL7	17	ENSG00000103047	842.927	-0.22766	0.131273	-1.73425	0.0828742	0.350598	TANGO6	16	ENSG00000103018	3403.55	0.243826	0.0807687	3.01882	0.00253761	0.0107764	CYB5B	16
ENSG00000067082	3659.79	-0.214506	0.13754	-1.5596	0.118855	0.508117	KLF6	10	ENSG00000053918	28.5174	0.658283	0.379852	1.733	0.0830956	0.351343	KCNQ1	11	ENSG00000205302	1680.66	0.243609	0.0807077	3.0184	0.0025411	0.0107887	SNX2	5
ENSG00000104497	479.968	0.255071	0.163629	1.55884	0.119034	0.508117	SNX16	8	ENSG00000074211	7329.85	0.382572	0.220839	1.73235	0.0832104	0.351343	PPP2R2C	4	ENSG00000134297	151.205	-0.574013	0.190187	-3.01815	0.00254323	0.0107926	PLEKHA8P1	12
ENSG00000117640	2776.42	0.109615	0.0703391	1.55838	0.119142	0.508117	MTFR1L	1	ENSG00000102409	6112.39	-0.220809	0.127403	-1.73315	0.0830698	0.351343	BEX4	X	ENSG00000174197	2258.52	-0.234248	0.0776115	-3.01821	0.00254274	0.0107926	MGA	15
ENSG00000156256	848.612	-0.149427	0.0958512	-1.55894	0.11901	0.508117	USP16	21	ENSG00000142544	340.009	-0.403428	0.232863	-1.73247	0.0831902	0.351343	CTU1	19	ENSG00000100347	1578.91	-0.291354	0.0965444	-3.01783	0.00254595	0.0108017	SAMM50	22
ENSG00000168228	271.206	0.163716	0.104978	1.55953	0.118872	0.508117	ZCCHC4	4	ENSG00000155629	58.0971	0.594733	0.343326	1.73227	0.0832256	0.351343	PIK3AP1	10	ENSG00000166796	11.2948	-1.46895	0.486899	-3.01695	0.00255329	0.0108302	LDHC	11
ENSG00000186603	115.081	0.270352	0.173416	1.55898	0.119	0.508117	HPDL	1	ENSG00000198162	3635.39	0.199828	0.115313	1.73292	0.0831103	0.351343	MAN1A2	1	ENSG00000077327	46.208	1.51495	0.502165	3.01684	0.00255428	0.0108319	SPAG6	10
ENSG00000198400	18.8282	0.635115	0.407471	1.55868	0.119073	0.508117	NTRK1	1	ENSG00000198883	394.128	-0.503245	0.290454	-1.73262	0.0831637	0.351343	PNMA5	X	ENSG00000129103	2060.05	-0.170829	0.0566308	-3.01654	0.00255679	0.0108375	SUMF2	7
ENSG00000259417	51.6849	-0.503326	0.322844	-1.55904	0.118988	0.508117	CTXND1	15	ENSG00000235482	14.2716	-0.65922	0.380539	-1.73233	0.083214	0.351343	RPL21P135	3	ENSG00000254087	111.039	1.23979	0.410988	3.0166	0.00255625	0.0108375	LYN	8
ENSG00000263956	832.225	0.182308	0.116988	1.55836	0.119149	0.508117	NBPF11	1	ENSG00000270804	105.389	-0.321854	0.18575	-1.73273	0.0831445	0.351343	UBE2CP5	19	ENSG00000196972	741.308	-0.464854	0.154107	-3.01643	0.00255768	0.0108387	SMIM10L2B	X
ENSG00000288558	279.722	-0.205062	0.131533	-1.55902	0.118992	0.508117	DUS4L-BCAP29	7	ENSG00000136144	1849.34	0.196673	0.113544	1.73213	0.083251	0.351368	RCBTB1	13	ENSG00000137656	623.1	-0.244305	0.0809994	-3.01613	0.00256026	0.0108471	BUD13	11
ENSG00000120549	156.242	-0.504717	0.323982	-1.55786	0.119267	0.508502	KIAA1217	10	ENSG00000160633	5719.09	0.1236	0.071374	1.73172	0.0833233	0.351591	SAFB	19	ENSG00000172889	137.97	0.667454	0.221337	3.01555	0.00256511	0.0108651	EGFL7	9
ENSG00000254612	13.6082	0.609422	0.391231	1.5577	0.119303	0.508539	DNAJB6P1	11	ENSG00000114948	2845.5	-0.221908	0.128179	-1.73124	0.0834095	0.351804	ADAM23	2	ENSG00000135930	3003.25	0.22365	0.0741792	3.01499	0.00256986	0.0108827	EIF4E2	2
ENSG00000117069	858.149	-0.369395	0.237234	-1.55709	0.119449	0.508852	ST6GALNAC5	1	ENSG00000175564	135.889	-0.323947	0.187132	-1.73111	0.0834323	0.351804	UCP3	11	ENSG00000019505	14668.2	-0.261898	0.0868866	-3.01425	0.00257614	0.0109003	SYT13	11
ENSG00000129474	206.359	-0.595171	0.382257	-1.55699	0.119473	0.508852	AJUBA	14	ENSG00000196132	2048.97	-0.269008	0.15539	-1.73118	0.0834193	0.351804	MYT1	20	ENSG00000166710	1504.95	0.827437	0.274505	3.01428	0.00257586	0.0109003	B2M	15
ENSG00000141298	3334.95	0.100923	0.0648267	1.55681	0.119516	0.508852	SSH2	17	ENSG00000110696	6802.61	0.128716	0.0743794	1.73053	0.083536	0.352159	C11orf58	11	ENSG00000180938	61.869	1.60341	0.531948	3.01422	0.00257643	0.0109003	ZNF572	8
ENSG00000198739	967.047	-0.281927	0.181041	-1.55726	0.11941	0.508852	LRRTM3	10	ENSG00000164619	97.4325	0.487807	0.281923	1.73028	0.0835794	0.352177	BMPER	7	ENSG00000226744	27.501	-1.36749	0.453668	-3.01431	0.00257568	0.0109003		7
ENSG00000231259	283.29	-0.322586	0.207195	-1.55692	0.11949	0.508852	ANAPC1P2	2	ENSG00000269313	129.401	-0.42272	0.244292	-1.73038	0.0835617	0.352177	MAGIX	X	ENSG00000113719	4926.39	0.188713	0.0626422	3.01255	0.00259063	0.0109578	ERGIC1	5
ENSG00000135597	2733.57	0.126645	0.0813567	1.55666	0.119551	0.50888	REPS1	6	ENSG00000138018	4837.88	0.30217	0.174694	1.72971	0.0836825	0.352457	SELENOI	2	ENSG00000136450	5816.46	0.262426	0.0871342	3.01174	0.00259753	0.010984	SRSF1	17
ENSG00000187193	12.8347	1.15544	0.742409	1.55634	0.119628	0.509087	MT1X	16	ENSG00000170091	32957.3	-0.274272	0.158567	-1.7297	0.0836848	0.352457	NSG2	5	ENSG00000205629	1476.22	-0.269956	0.0896364	-3.01168	0.00259802	0.010984	LCMT1	16
ENSG00000171044	534.934	0.251517	0.161621	1.55621	0.119657	0.509094	XKR6	8	ENSG00000173621	3211.2	-0.470649	0.272128	-1.72951	0.0837173	0.352511	LRFN4	11	ENSG00000186417	23.1087	1.26179	0.419063	3.01098	0.00260407	0.011007	GLDN	15
ENSG00000023572	638.113	-0.28282	0.18179	-1.55575	0.119768	0.509254	GLRX2	1	ENSG00000161888	39.039	0.552762	0.319633	1.72936	0.0837441	0.352542	SPC24	19	ENSG00000088882	1643.32	-0.604541	0.200824	-3.01031	0.00260982	0.0110287	CPXM1	20
ENSG00000160781	221.264	-0.234035	0.150437	-1.5557	0.119779	0.509254	PAQR6	1	ENSG00000101336	13.9691	-0.623471	0.360704	-1.72849	0.0839011	0.353121	HCK	20	ENSG00000134086	5943.75	-0.219395	0.0728863	-3.0101	0.00261164	0.0110338	VHL	3
ENSG00000237973	114.632	-0.264799	0.1702	-1.55581	0.119753	0.509254	MTCO1P12	1	ENSG00000130338	4512.94	0.336694	0.194836	1.72809	0.0839719	0.353336	TULP4	6	ENSG00000284776	1131.14	-0.289222	0.0961055	-3.00942	0.00261749	0.011056		20
ENSG00000166349	25.0813	-0.693273	0.445684	-1.55553	0.119821	0.509316	RAG1	11	ENSG00000008517	55.6169	-0.78057	0.451907	-1.72728	0.0841178	0.35373	IL32	16	ENSG00000013441	4030.07	-0.357079	0.118661	-3.00924	0.00261899	0.0110597	CLK1	2
ENSG00000085552	1053.66	0.268767	0.172849	1.55493	0.119963	0.509574	IGSF9	1	ENSG00000136560	809.536	0.158616	0.091832	1.72724	0.0841243	0.35373	TANK	2	ENSG00000205413	32.8412	0.903334	0.300261	3.0085	0.00262545	0.0110844	SAMD9	7
ENSG00000103274	521.194	-0.146973	0.0945399	-1.55461	0.120038	0.509574	NUBP1	16	ENSG00000259781	362.278	-0.271129	0.156961	-1.72736	0.0841023	0.35373	HMGB1P6	15	ENSG00000143322	2415.73	0.250681	0.083339	3.00796	0.00263007	0.0111013	ABL2	1
ENSG00000120509	811.904	-0.213269	0.137189	-1.55457	0.120049	0.509574	PDZD11	X	ENSG00000169059	5.72884	-1.35725	0.785852	-1.72711	0.0841477	0.353746	VCX3A	X	ENSG00000174373	3800.09	-0.196529	0.0653402	-3.00778	0.0026316	0.0111052	RALGAPA1	14
ENSG00000122224	22.1098	-0.397537	0.255639	-1.55507	0.119929	0.509574	LY9	1	ENSG00000003987	1971.39	0.202024	0.117013	1.72651	0.084255	0.354032	MTMR7	8	ENSG00000170043	1749.05	-0.430951	0.143286	-3.00763	0.00263293	0.011107	TRAPPC1	17
ENSG00000137877	169.737	0.354772	0.228206	1.55462	0.120038	0.509574	SPTBN5	15	ENSG00000108846	41.4107	-0.66608	0.385783	-1.72657	0.0842454	0.354032	ABCC3	17	ENSG00000188931	592.854	0.473166	0.157324	3.00759	0.00263326	0.011107	CFAP126	1
ENSG00000158106	741.838	0.292627	0.188201	1.55487	0.119977	0.509574	RHPN1	8	ENSG00000010539	510.289	-0.177907	0.103063	-1.72621	0.0843104	0.354123	ZNF200	16	ENSG00000256612	14.8237	-1.15614	0.384417	-3.00751	0.002634	0.0111075	CYP2B7P	19
ENSG00000087157	1980.36	0.182126	0.117191	1.5541	0.120162	0.509576	PGS1	17	ENSG00000096872	347.997	-0.244035	0.141391	-1.72596	0.0843551	0.354123	IFT74	9	ENSG00000234769	70.9742	0.572025	0.190205	3.00741	0.00263483	0.0111085	WASH4P	16
ENSG00000104870	143.748	-0.468838	0.301665	-1.55417	0.120145	0.509576	FCGRT	19	ENSG00000183309	1012.55	0.469117	0.271773	1.72613	0.0843233	0.354123	ZNF623	8	ENSG00000180008	1292.73	0.303411	0.100942	3.0058	0.00264879	0.0111647	SOCS4	14
ENSG00000137672	10.1494	0.955878	0.615009	1.55425	0.120125	0.509576	TRPC6	11	ENSG00000211643	78.8252	-0.334167	0.1936	-1.72607	0.0843355	0.354123	IGLV5-52	22	ENSG00000229474	41.0148	-1.11389	0.370588	-3.00573	0.0026494	0.0111647	PATL2	15
ENSG00000176383	327.066	0.222073	0.142872	1.55435	0.120101	0.509576	B3GNT4	12	ENSG00000185359	4290.89	0.194057	0.112452	1.72569	0.084404	0.354246	HGS	17	ENSG00000121410	413.417	0.506984	0.168689	3.00544	0.00265195	0.0111728	A1BG	19
ENSG00000082458	2939.04	0.213853	0.137632	1.5538	0.120233	0.509751	DLG3	X	ENSG00000160113	1654.77	-0.356438	0.206611	-1.72516	0.0844983	0.354394	NR2F6	19	ENSG00000101400	785.113	0.554174	0.184413	3.00507	0.00265521	0.011184	SNTA1	20
ENSG00000163687	18.5888	-0.65863	0.423914	-1.55369	0.120259	0.509751	DNASE1L3	3	ENSG00000197415	75.0482	0.523335	0.303345	1.72522	0.0844885	0.354394	VEPH1	3	ENSG00000069493	229.552	-0.623164	0.207381	-3.00492	0.00265651	0.011185	CLEC2D	12
ENSG00000185551	1553.38	0.80103	0.515623	1.55352	0.120299	0.509803	NR2F2	15	ENSG00000204356	300.416	-0.431815	0.250279	-1.72533	0.084468	0.354394	NELFE	6	ENSG00000134070	228.938	0.597465	0.198837	3.0048	0.00265754	0.011185	IRAK2	3
ENSG00000075275	470.721	-0.434788	0.279989	-1.55287	0.120453	0.510338	CELSR1	22	ENSG00000076382	188.342	0.42636	0.247184	1.72487	0.0845511	0.354467	SPAG5	17	ENSG00000141428	453.006	-0.373947	0.124452	-3.00476	0.00265791	0.011185	C18orf21	18
ENSG00000114796	2607.68	0.244328	0.157356	1.55271	0.120493	0.510386	KLHL24	3	ENSG00000166349	23.0612	-0.787769	0.456718	-1.72485	0.0845549	0.354467	RAG1	11	ENSG00000149798	218.965	0.73424	0.244351	3.00486	0.00265704	0.011185	CDC42EP2	11
ENSG00000086506	99.4343	0.422398	0.272098	1.55238	0.120572	0.510485	HBQ1	16	ENSG00000165724	1442.28	-0.269307	0.156148	-1.7247	0.0845819	0.354497	ZMYND19	9	ENSG00000196236	452.684	-0.545143	0.181452	-3.00433	0.00266163	0.011198	XPNPEP3	22
ENSG00000167703	402.158	0.232476	0.149765	1.55227	0.120597	0.510485	SLC43A2	17	ENSG00000188846	12437.7	-0.150993	0.0875817	-1.72403	0.0847033	0.354924	RPL14	3	ENSG00000114019	4115.08	-0.256823	0.0854912	-3.00409	0.00266378	0.0112044	AMOTL2	3
ENSG00000225828	475.195	0.233599	0.15049	1.55226	0.1206	0.510485	FAM229A	1	ENSG00000173917	236.864	-1.96554	1.1404	-1.72355	0.0847896	0.355203	HOXB2	17	ENSG00000172456	137.107	0.47812	0.159181	3.00362	0.00266788	0.0112191	FGGY	1
ENSG00000204130	2674.52	0.137378	0.0885276	1.5518	0.120709	0.510828	RUFY2	10	ENSG00000181038	294.987	-0.181748	0.105463	-1.72333	0.0848289	0.355285	METTL23	17	ENSG00000100100	247.13	0.488544	0.162675	3.00318	0.0026717	0.0112326	PIK3IP1	22
ENSG00000115593	5.64914	-0.870863	0.561328	-1.55143	0.120798	0.510849	SMYD1	2	ENSG00000183691	59.4008	-0.479302	0.278167	-1.72307	0.084876	0.3554	NOG	17	ENSG00000172348	2579.42	-0.65831	0.219255	-3.00248	0.00267787	0.0112559	RCAN2	6
ENSG00000138162	4660.14	0.136862	0.0882111	1.55152	0.120776	0.510849	TACC2	10	ENSG00000087995	1317.01	0.12126	0.0703931	1.72261	0.0849589	0.355664	METTL2A	17	ENSG00000206579	3280.07	-0.423774	0.141149	-3.00231	0.00267939	0.0112597	XKR4	8
ENSG00000139291	842.4	0.226262	0.14584	1.55144	0.120796	0.510849	TMEM19	12	ENSG00000163781	1942.85	-0.126164	0.0732828	-1.7216	0.0851411	0.356345	TOPBP1	3	ENSG00000123496	210.886	1.00327	0.334217	3.00185	0.0026834	0.0112723	IL13RA2	X
ENSG00000163605	1867.55	0.153271	0.0988245	1.55094	0.120916	0.51111	PPP4R2	3	ENSG00000078328	5110.59	0.426791	0.248014	1.72083	0.0852811	0.356674	RBFOX1	16	ENSG00000181915	2205.96	-0.186876	0.0622541	-3.00183	0.00268365	0.0112723	ADO	10
ENSG00000170846	1372.74	-0.135818	0.0875689	-1.55098	0.120906	0.51111	MRFAP1L2	4	ENSG00000103876	145.709	0.39008	0.226694	1.72073	0.085299	0.356674	FAH	15	ENSG00000182870	728.022	0.806338	0.268626	3.00171	0.00268464	0.0112739	GALNT9	12
ENSG00000093000	2886.44	0.200831	0.129566	1.55003	0.121134	0.511352	NUP50	22	ENSG00000165609	571.564	-0.227294	0.132077	-1.72092	0.0852646	0.356674	NUDT5	10	ENSG00000177189	1504.06	-0.376489	0.125441	-3.00132	0.00268816	0.011286	RPS6KA3	X
ENSG00000096433	215.028	0.411573	0.265528	1.55002	0.121137	0.511352	ITPR3	6	ENSG00000168404	19.3589	-0.614015	0.356812	-1.72084	0.0852802	0.356674	MLKL	16	ENSG00000180448	374.369	-0.376623	0.125536	-3.00013	0.00269866	0.0113275	ARHGAP45	19
ENSG00000167114	2590.63	0.157602	0.101679	1.55	0.121141	0.511352	SLC27A4	9	ENSG00000139200	2673.17	-0.19729	0.1147	-1.72006	0.0854224	0.357108	PIANP	12	ENSG00000278318	650.977	0.929066	0.309735	2.99955	0.00270379	0.0113464	ZNF229	19
ENSG00000170190	4.74302	-0.939068	0.605838	-1.55003	0.121134	0.511352	SLC16A5	17	ENSG00000181322	126.235	-0.421774	0.245226	-1.71994	0.0854427	0.35711	NME9	3	ENSG00000148459	227.802	-0.314316	0.104839	-2.99809	0.00271675	0.0113955	PDSS1	10
ENSG00000205220	185.111	-0.36462	0.235207	-1.55021	0.121091	0.511352	PSMB10	16	ENSG00000175595	1129.69	0.221258	0.128665	1.71965	0.0854967	0.357253	ERCC4	16	ENSG00000276087	28.0688	-0.846667	0.282397	-2.99814	0.00271632	0.0113955		2
ENSG00000250325	9.07155	-0.683973	0.441131	-1.5505	0.121022	0.511352	IGBP1P4	4	ENSG00000147475	2093.37	0.198664	0.115548	1.71932	0.0855561	0.357338	ERLIN2	8	ENSG00000127951	32.5082	1.9128	0.638028	2.99798	0.00271771	0.0113969	FGL2	7
ENSG00000100604	1838.26	-0.320841	0.20702	-1.54981	0.121188	0.511431	CHGA	14	ENSG00000164989	231.162	-0.461311	0.26831	-1.71932	0.0855567	0.357338	CCDC171	9	ENSG00000101986	441.495	-0.592018	0.197502	-2.99753	0.00272174	0.0114092	ABCD1	X
ENSG00000078081	242.799	-0.925972	0.597681	-1.54927	0.121316	0.511647	LAMP3	3	ENSG00000119699	261.377	-0.486661	0.283176	-1.71858	0.0856905	0.35774	TGFB3	14	ENSG00000197694	45936.5	-0.216972	0.0723839	-2.99752	0.0027219	0.0114092	SPTAN1	9
ENSG00000118733	1361.71	0.125417	0.0809536	1.54924	0.121323	0.511647	OLFM3	1	ENSG00000174586	743.715	0.162237	0.0944024	1.71857	0.0856926	0.35774	ZNF497	19	ENSG00000156374	345.618	-0.359982	0.120107	-2.99718	0.00272491	0.0114191	PCGF6	10
ENSG00000176809	1136.12	-0.188411	0.121611	-1.54929	0.121313	0.511647	LRRC37A3	17	ENSG00000275882	88.481	0.587645	0.341986	1.71833	0.0857365	0.35784	IKBKGP1	X	ENSG00000248863	20.724	-1.45568	0.48583	-2.99628	0.00273292	0.0114501		4
ENSG00000120341	35.6741	-0.645273	0.416614	-1.54885	0.121418	0.511834	SEC16B	1	ENSG00000110148	78.2396	0.320277	0.186414	1.71809	0.0857802	0.35794	CCKBR	11	ENSG00000197043	1872.06	0.448004	0.149554	2.9956	0.00273908	0.0114732	ANXA6	5
ENSG00000179938	30.8256	0.482753	0.31169	1.54882	0.121424	0.511834	GOLGA8J	15	ENSG00000006025	530.513	0.290519	0.169153	1.71749	0.0858892	0.358042	OSBPL7	17	ENSG00000077147	5694.57	0.153134	0.0511297	2.995	0.00274441	0.0114893	TM9SF3	10
ENSG00000274349	373.934	-0.218037	0.140829	-1.54824	0.121565	0.512311	ZNF658	9	ENSG00000025796	3952.5	0.226418	0.13183	1.7175	0.085887	0.358042	SEC63	6	ENSG00000198064	1397.59	-0.367131	0.122583	-2.99496	0.00274482	0.0114893	NPIPB13	16
ENSG00000079739	421.391	-0.228779	0.147808	-1.54782	0.121667	0.512516	PGM1	1	ENSG00000061337	1803.85	0.232802	0.135558	1.71736	0.0859139	0.358042	LZTS1	8	ENSG00000219881	32.8063	0.786387	0.262567	2.99499	0.00274454	0.0114893	GAPDHP42	6
ENSG00000173801	5214.61	0.14837	0.0958584	1.5478	0.12167	0.512516	JUP	17	ENSG00000103512	1525.13	-0.431669	0.251427	-1.71688	0.086002	0.358042	NOMO1	16	ENSG00000026652	4970.89	0.332014	0.110884	2.99423	0.00275135	0.011514	AGPAT4	6
ENSG00000167900	12.9919	-0.716272	0.462875	-1.54744	0.121757	0.512762	TK1	17	ENSG00000166311	1204.06	0.333253	0.194068	1.7172	0.0859427	0.358042	SMPD1	11	ENSG00000181409	2738.59	0.51876	0.173282	2.99373	0.00275589	0.0115303	AATK	17
ENSG00000060339	2464.28	0.138233	0.0893631	1.54687	0.121894	0.513056	CCAR1	10	ENSG00000167325	1697.95	0.285095	0.166055	1.71687	0.0860031	0.358042	RRM1	11	ENSG00000213462	1353.5	0.356362	0.119045	2.99351	0.00275784	0.0115358	ERV3-1	7
ENSG00000132031	64.1778	-0.326204	0.210889	-1.5468	0.121911	0.513056	MATN3	2	ENSG00000170442	14.6766	0.702956	0.409394	1.71706	0.0859674	0.358042	KRT86	12	ENSG00000163995	1503.75	0.191755	0.0640877	2.99208	0.00277088	0.0115877	ABLIM2	4
ENSG00000170681	540.42	0.164907	0.106608	1.54685	0.121899	0.513056	CAVIN4	9	ENSG00000185222	989.208	-0.208182	0.121217	-1.71743	0.0859004	0.358042	TCEAL9	X	ENSG00000165655	1118.57	0.878892	0.293839	2.99107	0.00278004	0.0116233	ZNF503	10
ENSG00000173567	59.4231	0.378628	0.244942	1.54579	0.122156	0.513917	ADGRF3	2	ENSG00000240505	67.7593	-0.555034	0.323201	-1.7173	0.085924	0.358042	TNFRSF13B	17	ENSG00000146648	289.38	0.766929	0.25644	2.99068	0.0027836	0.0116355	EGFR	7
ENSG00000221978	7682.96	0.116564	0.0754107	1.54572	0.122172	0.513917	CCNL2	1	ENSG00000270149	45.912	0.667839	0.388936	1.71709	0.085962	0.358042		1	ENSG00000166908	1167.46	0.265386	0.0887717	2.98953	0.00279405	0.0116765	PIP4K2C	12
ENSG00000111249	3106.93	0.272444	0.176282	1.5455	0.122226	0.514024	CUX2	12	ENSG00000132535	10201.5	0.15423	0.0898573	1.71639	0.0860916	0.358245	DLG4	17	ENSG00000082175	25.3562	3.19409	1.06849	2.98936	0.0027956	0.0116802	PGR	11
ENSG00000148288	7.23821	-0.78932	0.51083	-1.54517	0.122305	0.51412	GBGT1	9	ENSG00000188394	127.286	-0.502523	0.292773	-1.71642	0.0860845	0.358245	GPR21	9	ENSG00000216775	195.161	0.34447	0.115236	2.98925	0.00279662	0.0116818		6
ENSG00000164068	2062.96	0.100473	0.0650217	1.54522	0.122294	0.51412	RNF123	3	ENSG00000006704	2329.67	-0.183267	0.106785	-1.71621	0.0861231	0.358294	GTF2IRD1	7	ENSG00000183773	37.1162	0.766492	0.256478	2.98853	0.00280326	0.0117042	AIFM3	22
ENSG00000128011	2240.43	0.215331	0.1394	1.54469	0.122421	0.51437	LRFN1	19	ENSG00000039319	2417.35	-0.254015	0.148056	-1.71567	0.0862221	0.358515	ZFYVE16	5	ENSG00000187147	4196.99	-0.225763	0.0755421	-2.98858	0.0028028	0.0117042	RNF220	1
ENSG00000171551	492.29	0.370846	0.240068	1.54475	0.122406	0.51437	ECEL1	2	ENSG00000077080	3509.39	-0.213541	0.124486	-1.71538	0.0862756	0.358515	ACTL6B	7	ENSG00000164144	741.267	0.42602	0.142568	2.9882	0.00280628	0.0117141	ARFIP1	4
ENSG00000075785	9358.12	-0.148527	0.0961921	-1.54406	0.122573	0.514537	RAB7A	3	ENSG00000148303	5131.69	-0.175484	0.102294	-1.71548	0.0862569	0.358515	RPL7A	9	ENSG00000180573	285.267	-1.31468	0.439984	-2.98802	0.00280789	0.0117181	H2AC6	6
ENSG00000107551	602.134	-0.275108	0.178135	-1.54438	0.122496	0.514537	RASSF4	10	ENSG00000158290	4410.35	0.263703	0.153722	1.71546	0.0862612	0.358515	CUL4B	X	ENSG00000186001	2023.27	-0.353397	0.118326	-2.98665	0.00282055	0.0117682	LRCH3	3
ENSG00000167549	108.99	0.574581	0.372122	1.54406	0.122573	0.514537	CORO6	17	ENSG00000241697	8600.05	-0.286501	0.167004	-1.71553	0.0862474	0.358515	TMEFF1	9	ENSG00000050405	470.373	0.691923	0.231702	2.98626	0.00282413	0.0117773	LIMA1	12
ENSG00000176697	1116.76	0.353044	0.228616	1.54426	0.122524	0.514537	BDNF	11	ENSG00000008382	684.249	-0.338458	0.197329	-1.7152	0.0863085	0.358569	MPND	19	ENSG00000109099	389.051	1.0754	0.360121	2.98621	0.00282459	0.0117773	PMP22	17
ENSG00000118257	2547.7	-0.278901	0.180753	-1.54299	0.122832	0.515505	NRP2	2	ENSG00000005421	38.507	-0.637817	0.371993	-1.71459	0.0864201	0.358746	PON1	7	ENSG00000125779	2022.5	-0.274923	0.0920645	-2.9862	0.00282467	0.0117773	PANK2	20
ENSG00000100897	1566.83	-0.13597	0.0881362	-1.54273	0.122898	0.51566	DCAF11	14	ENSG00000100865	887.334	0.180223	0.105104	1.71471	0.0863982	0.358746	CINP	14	ENSG00000070961	6150.44	0.234618	0.0785701	2.9861	0.00282564	0.0117786	ATP2B1	12
ENSG00000118503	70.1555	-0.503733	0.326635	-1.54219	0.123028	0.51609	TNFAIP3	6	ENSG00000108829	3615.02	0.144586	0.084338	1.71436	0.0864623	0.358746	LRRC59	17	ENSG00000249992	950.587	0.654791	0.219313	2.98564	0.00282982	0.0117906	TMEM158	3
ENSG00000205940	5.56914	-1.22494	0.7946	-1.54159	0.123174	0.516583	HSP90AB2P	4	ENSG00000120093	753.159	-2.40937	1.40544	-1.71432	0.0864704	0.358746	HOXB3	17	ENSG00000257896	43.0517	-0.810801	0.271566	-2.98565	0.00282977	0.0117906		12
ENSG00000131966	3444.4	-0.120543	0.0782061	-1.54135	0.123232	0.516708	ACTR10	14	ENSG00000179862	252.388	-0.541242	0.315681	-1.71452	0.0864328	0.358746	CITED4	1	ENSG00000006047	146.986	0.840189	0.281458	2.98513	0.00283457	0.0118077	YBX2	17
ENSG00000174567	73.4755	-0.653721	0.424203	-1.54106	0.123303	0.516885	GOLT1A	1	ENSG00000184117	6541.02	-0.194011	0.113158	-1.71451	0.0864344	0.358746	NIPSNAP1	22	ENSG00000067248	1509.9	-0.222913	0.0746818	-2.98484	0.00283724	0.011816	DHX29	5
ENSG00000211829	11.3105	-1.07693	0.698883	-1.54093	0.123335	0.5169	TRDC	14	ENSG00000123505	1226.25	0.469839	0.274098	1.71413	0.0865052	0.358808	AMD1	6	ENSG00000146802	644.078	0.439276	0.147208	2.98405	0.00284458	0.0118439	TMEM168	7
ENSG00000095002	2190.75	-0.124922	0.0810865	-1.54061	0.123413	0.517013	MSH2	2	ENSG00000198951	331.569	0.344179	0.200821	1.71386	0.0865538	0.358927	NAGA	22	ENSG00000129151	48.0502	1.29372	0.433598	2.98368	0.00284808	0.0118558	BBOX1	11
ENSG00000100592	7165.55	0.101978	0.0662044	1.54035	0.123475	0.517013	DAAM1	14	ENSG00000158815	466.299	-0.251418	0.146722	-1.71356	0.0866093	0.358992	FGF17	8	ENSG00000183054	2723.79	-0.29264	0.0981169	-2.98256	0.00285845	0.0118962	RGPD6	2
ENSG00000126947	3190.89	-0.209985	0.136312	-1.54047	0.123445	0.517013	ARMCX1	X	ENSG00000165458	804.922	0.486379	0.283839	1.71357	0.0866073	0.358992	INPPL1	11	ENSG00000088002	12.3835	1.54683	0.518823	2.98142	0.00286914	0.0119379	SULT2B1	19
ENSG00000288725	6.79821	-1.26259	0.819657	-1.54039	0.123466	0.517013		16	ENSG00000003056	2464.33	0.15032	0.0877502	1.71305	0.0867036	0.358996	M6PR	12	ENSG00000131748	2156.45	0.246494	0.0826905	2.98092	0.0028738	0.0119546	STARD3	17
ENSG00000130429	330.078	-0.312938	0.203182	-1.54019	0.123515	0.517061	ARPC1B	7	ENSG00000129946	3683.02	-0.284895	0.166344	-1.71269	0.0867696	0.358996	SHC2	19	ENSG00000143819	1879.34	0.416942	0.139904	2.9802	0.00288061	0.0119802	EPHX1	1
ENSG00000037241	595.748	-0.176298	0.114541	-1.53917	0.123764	0.517938	RPL26L1	5	ENSG00000130349	365.425	-0.202137	0.118015	-1.7128	0.0867489	0.358996	MTRES1	6	ENSG00000068885	1024.71	0.36321	0.121894	2.97972	0.00288516	0.0119956	IFT80	3
ENSG00000079215	634.839	-0.523191	0.340142	-1.53815	0.124011	0.517938	SLC1A3	5	ENSG00000136147	82.1294	0.409347	0.238981	1.71289	0.0867336	0.358996	PHF11	13	ENSG00000204084	762.652	-0.511176	0.171555	-2.97966	0.00288565	0.0119956	INPP5B	1
ENSG00000102760	10.6516	-1.03682	0.673832	-1.53869	0.123881	0.517938	RGCC	13	ENSG00000157445	430.456	-1.01904	0.594781	-1.7133	0.0866571	0.358996	CACNA2D3	3	ENSG00000170954	675.472	0.413778	0.138914	2.97867	0.00289505	0.0120308	ZNF415	19
ENSG00000141756	507.9	-0.479398	0.31165	-1.53826	0.123986	0.517938	FKBP10	17	ENSG00000161681	6125.64	0.333809	0.194855	1.71312	0.0866912	0.358996	SHANK1	19	ENSG00000180425	697.27	-0.510061	0.17124	-2.97863	0.00289543	0.0120308	C11orf71	11
ENSG00000168806	809.049	0.123577	0.0803239	1.53849	0.12393	0.517938	LCMT2	15	ENSG00000169903	9.5837	0.871065	0.508574	1.71276	0.0867571	0.358996	TM4SF4	3	ENSG00000033800	2598.5	0.368652	0.12377	2.97852	0.00289643	0.0120322	PIAS1	15
ENSG00000184489	243.664	0.326445	0.212246	1.53805	0.124037	0.517938	PTP4A3	8	ENSG00000187535	2855.12	0.234982	0.13718	1.71295	0.0867218	0.358996	IFT140	16	ENSG00000147155	1679.57	-0.317695	0.106691	-2.97772	0.00290404	0.012061	EBP	X
ENSG00000198203	38.7671	-0.485225	0.315287	-1.53899	0.123806	0.517938	SULT1C2	2	ENSG00000125827	8766.98	0.234553	0.137001	1.71206	0.0868863	0.359392	TMX4	20	ENSG00000131435	289.395	0.885238	0.297312	2.97747	0.00290635	0.0120678	PDLIM4	5
ENSG00000198252	723.445	-0.236049	0.153389	-1.53889	0.123831	0.517938	STYX	14	ENSG00000160445	3185.76	0.140252	0.0819253	1.71195	0.0869051	0.359392	ZER1	9	ENSG00000120075	66.9351	-3.25846	1.09449	-2.97716	0.00290933	0.0120751	HOXB5	17
ENSG00000203734	33.7277	0.467409	0.303878	1.53815	0.124012	0.517938	ECT2L	6	ENSG00000023171	2622.37	0.242561	0.141744	1.71127	0.0870314	0.359758	GRAMD1B	11	ENSG00000225193	17.9742	1.17727	0.395436	2.97715	0.00290945	0.0120751	RPS12P26	15
ENSG00000215097	15.8643	0.599536	0.389625	1.53875	0.123865	0.517938		10	ENSG00000136159	591.323	-0.220367	0.128783	-1.71115	0.0870535	0.359758	NUDT15	13	ENSG00000106460	2002.36	0.313227	0.105215	2.97703	0.00291058	0.0120763	TMEM106B	7
ENSG00000244932	23.5069	-0.427847	0.278172	-1.53807	0.124032	0.517938	IFT122P2	3	ENSG00000214655	4836.95	-0.198362	0.115923	-1.71116	0.0870517	0.359758	ZSWIM8	10	ENSG00000165113	454.4	-0.372426	0.125105	-2.97691	0.00291172	0.0120763	GKAP1	9
ENSG00000166166	475.624	-0.13808	0.0898054	-1.53755	0.124159	0.51833	TRMT61A	14	ENSG00000091129	6862.1	0.297125	0.173703	1.71053	0.0871675	0.360147	NRCAM	7	ENSG00000254132	4.6404	-3.03325	1.01891	-2.97696	0.00291126	0.0120763	MTND6P3	5
ENSG00000197261	16.6105	-1.10052	0.716009	-1.53702	0.124288	0.518749	C6orf141	6	ENSG00000205560	911.769	-0.209356	0.122402	-1.7104	0.0871928	0.36017	CPT1B	22	ENSG00000105438	2527.67	-0.255344	0.0857817	-2.97667	0.00291399	0.0120807	KDELR1	19
ENSG00000127527	2378.98	0.192126	0.125025	1.5367	0.124367	0.518961	EPS15L1	19	ENSG00000115616	39.5792	0.729601	0.42667	1.70999	0.0872677	0.360178	SLC9A2	2	ENSG00000132570	380.979	-0.414599	0.139284	-2.97665	0.00291413	0.0120807	PCBD2	5
ENSG00000049768	23.2377	0.528645	0.344087	1.53637	0.124448	0.519126	FOXP3	X	ENSG00000128591	1502.62	0.963373	0.563488	1.70966	0.0873286	0.360178	FLNC	7	ENSG00000163655	2037.89	0.303945	0.102131	2.97604	0.00291994	0.012102	GMPS	3
ENSG00000116329	64.6607	0.347229	0.226016	1.5363	0.124464	0.519126	OPRD1	1	ENSG00000141314	183.733	0.806818	0.471859	1.70987	0.08729	0.360178	RHBDL3	17	ENSG00000173110	49.1024	0.854689	0.287209	2.97584	0.00292186	0.0121072	HSPA6	1
ENSG00000229156	19.5859	-0.587519	0.382518	-1.53593	0.124556	0.519273		9	ENSG00000141738	10.1977	0.891757	0.521475	1.71007	0.0872532	0.360178	GRB7	17	ENSG00000105053	932.92	-0.308083	0.103534	-2.97568	0.00292343	0.012111	VRK3	19
ENSG00000256683	289.868	0.235697	0.153455	1.53594	0.124554	0.519273	ZNF350	19	ENSG00000166342	980.453	0.338191	0.197811	1.70966	0.0873281	0.360178	NETO1	18	ENSG00000090975	2140.13	-0.301687	0.101403	-2.97513	0.00292864	0.012127	PITPNM2	12
ENSG00000148377	7.47824	-0.789874	0.514372	-1.53561	0.124634	0.519361	IDI2	10	ENSG00000173542	1124.57	0.13769	0.080533	1.70974	0.0873147	0.360178	MOB1B	4	ENSG00000183826	2261.84	0.347577	0.116826	2.97516	0.00292836	0.012127	BTBD9	6
ENSG00000154639	10232.1	-0.11402	0.074245	-1.53572	0.124607	0.519361	CXADR	21	ENSG00000176542	1107.94	-0.183418	0.10729	-1.70956	0.0873472	0.360178	USF3	3	ENSG00000167670	475.874	-0.556664	0.187133	-2.9747	0.00293279	0.0121414	CHAF1A	19
ENSG00000164694	25.057	-0.55068	0.358746	-1.53501	0.124781	0.519852	FNDC1	6	ENSG00000198796	219.919	0.831408	0.48634	1.70952	0.0873547	0.360178	ALPK2	18	ENSG00000204315	49.8241	7.83218	2.63314	2.97446	0.00293501	0.0121478	FKBPL	6
ENSG00000128016	46.4908	0.44399	0.28928	1.53481	0.124831	0.519942	ZFP36	19	ENSG00000171425	448.421	-0.281863	0.164932	-1.70896	0.0874586	0.360525	ZNF581	19	ENSG00000134056	518.852	-0.33176	0.111541	-2.97433	0.0029363	0.0121504	MRPS36	5
ENSG00000128655	372.69	-0.436945	0.284755	-1.53446	0.124917	0.520184	PDE11A	2	ENSG00000127663	4014.76	0.18473	0.108113	1.70868	0.0875111	0.360658	KDM4B	19	ENSG00000171790	64.292	-0.637784	0.214439	-2.97419	0.0029376	0.012153	SLFNL1	1
ENSG00000092094	1195.38	0.177501	0.115722	1.53385	0.125066	0.520685	OSGEP	14	ENSG00000233381	19.4708	0.765413	0.448122	1.70805	0.0876279	0.361057	AK4P3	12	ENSG00000165632	781.202	-0.273804	0.0920884	-2.97327	0.00294645	0.0121868	TAF3	10
ENSG00000177239	3662.35	0.126167	0.0822628	1.53371	0.125101	0.520713	MAN1B1	9	ENSG00000140694	611.386	-0.487533	0.285483	-1.70775	0.087683	0.361202	PARN	16	ENSG00000172935	15.8504	-1.87658	0.631218	-2.97295	0.00294954	0.0121968	MRGPRF	11
ENSG00000120860	391.342	-0.234074	0.15264	-1.53351	0.125151	0.52079	WASHC3	12	ENSG00000109775	892.148	0.264883	0.155147	1.7073	0.0877667	0.361464	UFSP2	4	ENSG00000105855	1013.04	0.632501	0.212809	2.97216	0.00295713	0.0122206	ITGB8	7
ENSG00000187535	3156.98	0.185804	0.121171	1.5334	0.125177	0.52079	IFT140	16	ENSG00000107521	448.54	0.45615	0.267228	1.70697	0.0878273	0.361631	HPS1	10	ENSG00000155621	431.753	-0.275874	0.0928201	-2.97214	0.00295732	0.0122206	C9orf85	9
ENSG00000081019	2357.49	0.148674	0.0969704	1.53319	0.125229	0.520889	RSBN1	1	ENSG00000127564	99.6308	0.676078	0.396201	1.7064	0.0879331	0.361856	PKMYT1	16	ENSG00000156675	534.009	0.557148	0.18745	2.97225	0.00295627	0.0122206	RAB11FIP1	8
ENSG00000027001	326.136	-0.196392	0.128162	-1.53238	0.125429	0.521287	MIPEP	13	ENSG00000165156	2043.51	0.202941	0.11893	1.7064	0.0879335	0.361856	ZHX1	8	ENSG00000119599	444.666	0.30099	0.101284	2.97174	0.00296116	0.0122337	DCAF4	14
ENSG00000138796	948.019	-0.155872	0.101701	-1.53265	0.125363	0.521287	HADH	4	ENSG00000170881	1225.15	-0.155494	0.0911411	-1.70608	0.0879934	0.361856	RNF139	8	ENSG00000100191	43.3513	-0.82931	0.279099	-2.97139	0.00296458	0.0122422	SLC5A4	22
ENSG00000162735	1296.21	-0.152452	0.0994902	-1.53234	0.125439	0.521287	PEX19	1	ENSG00000178966	724.774	-0.157638	0.0924089	-1.70588	0.0880306	0.361856	RMI1	9	ENSG00000225574	5.75292	-2.63088	0.885397	-2.97141	0.00296431	0.0122422	DRAXINP1	X
ENSG00000197324	743.635	-0.40246	0.262638	-1.53238	0.125429	0.521287	LRP10	14	ENSG00000183049	2456.84	0.336406	0.197202	1.7059	0.0880273	0.361856	CAMK1D	10	ENSG00000105672	43.6472	0.818958	0.275653	2.97098	0.00296854	0.0122491	ETV2	19
ENSG00000064218	12.507	-1.04874	0.68479	-1.53148	0.12565	0.521332	DMRT3	9	ENSG00000204920	363.442	0.260129	0.152495	1.70582	0.0880412	0.361856	ZNF155	19	ENSG00000138131	42.0957	-1.74165	0.586217	-2.97099	0.00296838	0.0122491	LOXL4	10
ENSG00000100138	4466.77	-0.131332	0.0857641	-1.53131	0.125693	0.521332	SNU13	22	ENSG00000241127	437.974	0.197805	0.115959	1.70582	0.0880424	0.361856	YAE1	7	ENSG00000152078	437.712	-0.394073	0.132643	-2.97094	0.00296894	0.0122491	TLCD4	1
ENSG00000100591	2827.78	0.133696	0.0873127	1.53123	0.125712	0.521332	AHSA1	14	ENSG00000256612	15.2844	-0.722925	0.423783	-1.70588	0.0880298	0.361856	CYP2B7P	19	ENSG00000168710	3138.26	0.321855	0.108329	2.97107	0.00296763	0.0122491	AHCYL1	1
ENSG00000136158	506.471	-0.323537	0.211303	-1.53115	0.125732	0.521332	SPRY2	13	ENSG00000093167	2194.06	-0.140531	0.0824225	-1.70501	0.0881925	0.36191	LRRFIP2	3	ENSG00000108666	1938.42	-0.216568	0.0728992	-2.97078	0.00297041	0.0122524	C17orf75	17
ENSG00000136449	61.5597	0.374333	0.244357	1.53191	0.125544	0.521332	MYCBPAP	17	ENSG00000114738	245.714	0.480565	0.281858	1.70499	0.0881958	0.36191	MAPKAPK3	3	ENSG00000167619	2497.2	0.391829	0.131935	2.96987	0.00297926	0.0122861	TMEM145	19
ENSG00000144681	272.173	-0.335404	0.21898	-1.53167	0.125604	0.521332	STAC	3	ENSG00000120948	6983.95	0.161198	0.0945331	1.7052	0.0881577	0.36191	TARDBP	1	ENSG00000204525	120.205	-4.34657	1.46396	-2.96906	0.00298715	0.0123158	HLA-C	6
ENSG00000148468	4233.87	0.0986599	0.0644358	1.53113	0.125736	0.521332	FAM171A1	10	ENSG00000138279	793.679	0.269275	0.157917	1.70517	0.088163	0.36191	ANXA7	10	ENSG00000204967	4126.55	0.400288	0.134828	2.96888	0.00298886	0.01232	PCDHA4	5
ENSG00000154380	7352.32	-0.265094	0.173038	-1.532	0.125523	0.521332	ENAH	1	ENSG00000168061	445.245	-0.305298	0.179057	-1.70503	0.0881884	0.36191	SAC3D1	11	ENSG00000147403	11729.9	-0.369014	0.124394	-2.9665	0.0030121	0.012413	RPL10	X
ENSG00000198160	933.586	0.141699	0.0925351	1.5313	0.125696	0.521332	MIER1	1	ENSG00000257949	282.595	0.358535	0.210252	1.70526	0.0881451	0.36191	TEN1	17	ENSG00000032444	2868.28	0.24268	0.0818105	2.96637	0.0030134	0.0124156	PNPLA6	19
ENSG00000254398	12.0802	0.803748	0.524683	1.53187	0.125554	0.521332		15	ENSG00000271365	114.206	-0.301242	0.176628	-1.70551	0.0880994	0.36191		Y	ENSG00000092529	109.569	-0.656197	0.22128	-2.96546	0.00302229	0.0124482	CAPN3	15
ENSG00000139163	3898.5	-0.131372	0.0858277	-1.53065	0.125855	0.521595	ETNK1	12	ENSG00000119986	124.811	0.352928	0.207123	1.70395	0.0883902	0.36246	AVPI1	10	ENSG00000185222	1038.1	-0.327712	0.110511	-2.96542	0.0030227	0.0124482	TCEAL9	X
ENSG00000232871	10.141	0.875463	0.571956	1.53065	0.125857	0.521595	SEC1P	19	ENSG00000137101	11.6514	-0.774917	0.45476	-1.70402	0.0883782	0.36246	CD72	9	ENSG00000119397	945.255	-0.473304	0.159625	-2.9651	0.00302584	0.0124556	CNTRL	9
ENSG00000168397	3442.6	0.119197	0.0778805	1.5305	0.125892	0.521622	ATG4B	2	ENSG00000177301	493.005	0.349897	0.205332	1.70406	0.0883705	0.36246	KCNA2	1	ENSG00000143125	11.4785	-1.33075	0.448803	-2.9651	0.00302587	0.0124556	PROK1	1
ENSG00000166006	908.005	-0.206122	0.134693	-1.53031	0.125941	0.521706	KCNC2	12	ENSG00000140009	91.95	-0.467063	0.274235	-1.70315	0.0885401	0.362669	ESR2	14	ENSG00000065600	1232.18	0.230498	0.0777457	2.96476	0.00302915	0.0124663	PACC1	1
ENSG00000176182	260.707	0.172472	0.11272	1.53009	0.125993	0.521805	MYPOP	19	ENSG00000175416	2712.18	-0.383824	0.225336	-1.70334	0.0885049	0.362669	CLTB	5	ENSG00000162191	2560.21	-0.306237	0.103304	-2.96443	0.00303242	0.0124769	UBXN1	11
ENSG00000134955	124.467	0.230722	0.150839	1.52959	0.126117	0.521809	SLC37A2	11	ENSG00000177731	1519.63	0.176805	0.103802	1.70329	0.0885143	0.362669	FLII	17	ENSG00000172296	189.53	-0.567285	0.191375	-2.96426	0.0030341	0.012481	SPTLC3	20
ENSG00000136699	4395.74	0.096898	0.0633428	1.52974	0.126081	0.521809	SMPD4	2	ENSG00000177873	143.169	0.397214	0.233224	1.70314	0.0885416	0.362669	ZNF619	3	ENSG00000172113	1229.34	-0.271838	0.0917224	-2.9637	0.00303962	0.0125008	NME6	3
ENSG00000141385	2811.79	-0.115996	0.0758445	-1.5294	0.126166	0.521809	AFG3L2	18	ENSG00000226002	23.5798	0.790773	0.464208	1.70349	0.0884771	0.362669	GTF2IP14	7	ENSG00000048540	2313.28	0.4575	0.154387	2.96333	0.00304329	0.0125131	LMO3	12
ENSG00000163492	41.6042	-0.341462	0.223258	-1.52945	0.126153	0.521809	CCDC141	2	ENSG00000073803	1269.66	0.308493	0.181144	1.70302	0.0885639	0.362678	MAP3K13	3	ENSG00000258890	1220.67	-0.264082	0.0891213	-2.96318	0.00304478	0.0125164	CEP95	17
ENSG00000167759	6.48829	-0.818014	0.534682	-1.52991	0.12604	0.521809	KLK13	19	ENSG00000115107	228.993	-0.731988	0.42997	-1.70241	0.0886776	0.362979	STEAP3	2	ENSG00000129187	1020.65	0.332688	0.11228	2.96302	0.00304633	0.0125199	DCTD	4
ENSG00000249242	795.307	-0.229078	0.14974	-1.52984	0.126058	0.521809	TMEM150C	4	ENSG00000185220	345.015	-0.259182	0.152243	-1.70242	0.0886759	0.362979	PGBD2	1	ENSG00000145147	3506.92	0.388881	0.131255	2.96279	0.00304866	0.0125266	SLIT2	4
ENSG00000137509	931.485	-0.200209	0.130957	-1.52882	0.12631	0.52224	PRCP	11	ENSG00000112855	1488.01	-0.168812	0.0991758	-1.70215	0.0887267	0.36309	HARS2	5	ENSG00000148218	2190.67	0.201323	0.0679521	2.96271	0.0030494	0.0125268	ALAD	9
ENSG00000273024	55.7804	0.412993	0.270151	1.52875	0.126328	0.52224	INTS4P2	7	ENSG00000147874	926.29	-0.20698	0.121606	-1.70205	0.0887451	0.36309	HAUS6	9	ENSG00000103111	2155.53	0.329342	0.111169	2.96255	0.00305103	0.0125307	MON1B	16
ENSG00000127241	264.625	-0.445682	0.291598	-1.52841	0.12641	0.522289	MASP1	3	ENSG00000058063	1104.7	-0.274066	0.161044	-1.70181	0.0887912	0.363114	ATP11B	3	ENSG00000099364	7502.52	-0.425408	0.143606	-2.96233	0.00305321	0.012534	FBXL19	16
ENSG00000140326	935.854	0.166321	0.108811	1.52853	0.126381	0.522289	CDAN1	15	ENSG00000063322	2327.67	0.184266	0.10827	1.7019	0.0887732	0.363114	MED29	19	ENSG00000180592	343.354	-0.305007	0.102961	-2.96237	0.00305284	0.012534	SKIDA1	10
ENSG00000175040	2304.63	0.333317	0.218089	1.52835	0.126425	0.522289	CHST2	3	ENSG00000030419	232.02	0.360539	0.211889	1.70155	0.0888396	0.363165	IKZF2	2	ENSG00000177868	1390.54	-0.301052	0.10164	-2.96194	0.00305708	0.012547	SVBP	1
ENSG00000114853	899.522	-0.186038	0.121759	-1.52792	0.126532	0.522491	ZBTB47	3	ENSG00000244723	21.0404	-0.620654	0.364763	-1.70153	0.0888439	0.363165	ASLP1	22	ENSG00000128563	2891.29	-0.202516	0.0683957	-2.96094	0.00306701	0.0125849	PRKRIP1	7
ENSG00000251595	312.014	0.215173	0.140826	1.52794	0.126528	0.522491	ABCA11P	4	ENSG00000151148	1265.33	0.214257	0.125938	1.70128	0.08889	0.363271	UBE3B	12	ENSG00000196510	1672.59	-0.323178	0.109154	-2.96076	0.00306881	0.0125894	ANAPC7	12
ENSG00000169255	1190.63	-0.416955	0.272912	-1.5278	0.126562	0.522498	B3GALNT1	3	ENSG00000007174	126.157	-0.860769	0.506072	-1.70088	0.0889653	0.363496	DNAH9	17	ENSG00000198909	1214.07	-0.228911	0.077335	-2.96	0.00307643	0.0126178	MAP3K3	17
ENSG00000165322	2290.24	-0.14675	0.0960756	-1.52745	0.12665	0.522579	ARHGAP12	10	ENSG00000167613	9.66811	-0.958562	0.563785	-1.70022	0.0890887	0.363918	LAIR1	19	ENSG00000275400	90.4964	-0.522529	0.176541	-2.95983	0.00307811	0.0126219		7
ENSG00000170835	151.534	0.210547	0.137828	1.52761	0.12661	0.522579	CEL	9	ENSG00000001631	823.159	-0.180656	0.106268	-1.70001	0.0891296	0.363924	KRIT1	7	ENSG00000101104	452.692	0.731013	0.246996	2.95961	0.00308029	0.0126279	PABPC1L	20
ENSG00000198783	906.602	0.200105	0.131012	1.52738	0.126668	0.522579	ZNF830	17	ENSG00000139971	940.701	0.290345	0.170791	1.7	0.0891304	0.363924	ARMH4	14	ENSG00000130513	528.194	-1.05452	0.356493	-2.95804	0.00309603	0.0126896	GDF15	19
ENSG00000213753	4319.05	0.0720275	0.0471647	1.52715	0.126724	0.522693	CENPBD2P	19	ENSG00000167654	12371.1	0.245173	0.144239	1.69977	0.0891749	0.363962	ATCAY	19	ENSG00000167862	333.134	-0.370851	0.125375	-2.95793	0.00309714	0.0126913	MRPL58	17
ENSG00000049130	1186.22	-0.82819	0.542512	-1.52658	0.126864	0.522798	KITLG	12	ENSG00000259158	45.5513	-0.497413	0.292641	-1.69974	0.08918	0.363962	ADAM20P1	14	ENSG00000114127	1771.83	0.460112	0.155601	2.957	0.00310651	0.0127239	XRN1	3
ENSG00000100109	1621.15	0.126684	0.0830094	1.52614	0.126974	0.522798	TFIP11	22	ENSG00000166068	1315.9	0.200662	0.118079	1.69939	0.0892463	0.36415	SPRED1	15	ENSG00000178690	52.2311	-0.648784	0.219406	-2.957	0.0031065	0.0127239	DYNAP	18
ENSG00000108828	16165	-0.219785	0.144016	-1.52612	0.126981	0.522798	VAT1	17	ENSG00000198431	3605.93	0.19809	0.116582	1.69915	0.0892901	0.364246	TXNRD1	12	ENSG00000054965	11149.7	0.31364	0.106088	2.9564	0.00311251	0.0127456	FAM168A	11
ENSG00000110435	1710.71	-0.142994	0.0937059	-1.52599	0.127013	0.522798	PDHX	11	ENSG00000105926	711.321	0.260784	0.153524	1.69865	0.0893847	0.364385	PALS2	7	ENSG00000230796	16.419	1.16393	0.393756	2.95596	0.00311698	0.012761		7
ENSG00000131095	495.37	-0.538241	0.352526	-1.52681	0.126808	0.522798	GFAP	17	ENSG00000116984	1890.99	0.18787	0.110598	1.69868	0.0893798	0.364385	MTR	1	ENSG00000100348	1554.26	-0.265911	0.0899603	-2.95587	0.00311785	0.0127617	TXN2	22
ENSG00000135940	1235.2	-0.193595	0.126881	-1.5258	0.12706	0.522798	COX5B	2	ENSG00000148331	1725.79	0.157971	0.092994	1.69872	0.0893717	0.364385	ASB6	9	ENSG00000138769	1799.59	0.308148	0.104255	2.9557	0.00311959	0.0127659	CDKL2	4
ENSG00000152767	10272	0.129462	0.0847931	1.5268	0.126811	0.522798	FARP1	13	ENSG00000255073	15.9362	1.81213	1.0669	1.6985	0.0894126	0.364416	ZFP91-CNTF	11	ENSG00000203943	59.8293	0.86867	0.293944	2.95523	0.0031244	0.0127827	SAMD13	1
ENSG00000169375	2160.69	0.130728	0.0856682	1.52598	0.127014	0.522798	SIN3A	15	ENSG00000112164	46.4488	1.28666	0.757667	1.69819	0.0894721	0.364432	GLP1R	6	ENSG00000182796	544.151	-0.371915	0.125864	-2.95488	0.00312788	0.0127941	TMEM198B	12
ENSG00000181458	428.133	-0.130498	0.0855151	-1.52602	0.127004	0.522798	TMEM45A	3	ENSG00000145730	4890.37	0.40208	0.236773	1.69816	0.089477	0.364432	PAM	5	ENSG00000096070	5258.27	-0.174815	0.0591773	-2.9541	0.00313585	0.012821	BRPF3	6
ENSG00000183624	1211.67	0.152724	0.100044	1.52657	0.126868	0.522798	HMCES	3	ENSG00000170542	601.461	0.594916	0.3503	1.69831	0.0894501	0.364432	SERPINB9	6	ENSG00000135932	4673.09	-0.189669	0.0642071	-2.95402	0.00313659	0.012821	CAB39	2
ENSG00000205413	18.4386	-0.769525	0.504349	-1.52578	0.127065	0.522798	SAMD9	7	ENSG00000148468	4103.67	0.146852	0.0864906	1.69789	0.0895283	0.364527	FAM171A1	10	ENSG00000274487	49.7691	-7.34559	2.48663	-2.95403	0.00313654	0.012821	NPEPPSP1	17
ENSG00000111271	569.973	0.189461	0.124193	1.52553	0.127126	0.522815	ACAD10	12	ENSG00000188803	930.001	-1.33712	0.787547	-1.69782	0.0895408	0.364527	SHISA6	17	ENSG00000223804	101.721	0.630847	0.213563	2.95392	0.00313765	0.0128225		1
ENSG00000284842	111.574	0.289264	0.189605	1.52562	0.127105	0.522815	FAM91A2P	1	ENSG00000213411	12.3256	-0.795089	0.468337	-1.69769	0.0895672	0.364552	RBM22P2	13	ENSG00000229635	8.14638	-1.65458	0.560182	-2.95365	0.00314038	0.0128307		1
ENSG00000142530	149.689	-0.301147	0.197478	-1.52496	0.127269	0.523284	GARIN5A	19	ENSG00000078399	766.813	-2.78008	1.63782	-1.69742	0.0896171	0.364673	HOXA9	7	ENSG00000144597	2188.12	0.294752	0.0997972	2.95351	0.00314182	0.0128323	EAF1	3
ENSG00000283312	86.6002	-0.308905	0.202599	-1.52471	0.127331	0.52342		2	ENSG00000171631	43.7058	-0.452934	0.266913	-1.69693	0.0897093	0.364952	P2RY6	11	ENSG00000164134	1723.81	-0.226052	0.0765375	-2.95347	0.00314219	0.0128323	NAA15	4
ENSG00000110330	2301.21	-0.0744346	0.04884	-1.52405	0.127496	0.52398	BIRC2	11	ENSG00000185761	34.0709	-0.733722	0.432404	-1.69685	0.0897259	0.364952	ADAMTSL5	19	ENSG00000004455	1990.11	0.329735	0.111655	2.95315	0.00314553	0.0128431	AK2	1
ENSG00000079432	8294.55	0.204662	0.134319	1.5237	0.127582	0.524088	CIC	19	ENSG00000285257	16.036	-0.58253	0.343327	-1.69672	0.0897493	0.364964		10	ENSG00000188321	397.203	0.452236	0.153176	2.95239	0.00315328	0.0128718	ZNF559	19
ENSG00000101115	107.997	-0.30227	0.198392	-1.5236	0.127608	0.524088	SALL4	20	ENSG00000119004	829.839	0.250484	0.147638	1.6966	0.0897718	0.364974	CYP20A1	2	ENSG00000261150	493.941	0.687313	0.232865	2.95155	0.0031618	0.0129037	EPPK1	8
ENSG00000185000	880.19	0.153735	0.100897	1.52368	0.127589	0.524088	DGAT1	8	ENSG00000273559	541.714	-0.161577	0.0952482	-1.69638	0.0898145	0.365065	CWC25	17	ENSG00000118816	23416.1	-0.289669	0.0981634	-2.95089	0.00316864	0.0129287	CCNI	4
ENSG00000154545	15089.5	0.112835	0.0740924	1.5229	0.127784	0.524606	MAGED4	X	ENSG00000069188	1419.1	0.320081	0.188889	1.69455	0.090161	0.365893	SDK2	17	ENSG00000104852	10207.7	0.22384	0.0758571	2.95081	0.00316947	0.0129291	SNRNP70	19
ENSG00000259066	22.0257	-0.422453	0.277406	-1.52287	0.127792	0.524606		14	ENSG00000070404	742.356	-0.361655	0.213462	-1.69423	0.0902211	0.365893	FSTL3	19	ENSG00000166797	399.467	-0.312575	0.105976	-2.94949	0.00318298	0.0129813	CIAO2A	15
ENSG00000121039	177.582	-0.342446	0.224959	-1.52226	0.127944	0.524993	RDH10	8	ENSG00000103056	5562.07	0.187364	0.110546	1.6949	0.0900944	0.365893	SMPD3	16	ENSG00000140367	1386.29	-0.197501	0.0669811	-2.94861	0.00319211	0.0130156	UBE2Q2	15
ENSG00000230042	55.9306	0.38741	0.254492	1.52229	0.127936	0.524993	AK3P3	7	ENSG00000132688	4248.74	0.850573	0.501972	1.69446	0.0901771	0.365893	NES	1	ENSG00000205089	123.443	-0.426751	0.144742	-2.94835	0.00319475	0.0130235	CCNI2	5
ENSG00000138207	174.024	-0.291029	0.1913	-1.52132	0.12818	0.525072	RBP4	10	ENSG00000156990	985.333	-0.244805	0.144441	-1.69485	0.0901042	0.365893	RPUSD3	3	ENSG00000079102	6244.43	-1.27739	0.433272	-2.94824	0.00319594	0.0130254	RUNX1T1	8
ENSG00000138378	74.2843	-0.382778	0.251556	-1.52164	0.128099	0.525072	STAT4	2	ENSG00000163219	10.9296	-0.798318	0.471108	-1.69456	0.0901598	0.365893	ARHGAP25	2	ENSG00000204392	258.218	-1.11632	0.378658	-2.9481	0.00319729	0.013028	LSM2	6
ENSG00000161103	78.3012	0.384364	0.252606	1.5216	0.12811	0.525072	POM121L15P	22	ENSG00000163531	10587.6	0.243254	0.143513	1.695	0.0900754	0.365893	NFASC	1	ENSG00000234851	1904.73	-0.328553	0.111467	-2.94754	0.00320312	0.0130488	RPL23AP42	3
ENSG00000171469	1260.52	0.155959	0.102519	1.52126	0.128193	0.525072	ZNF561	19	ENSG00000167257	896.416	0.219517	0.129567	1.69424	0.0902199	0.365893	RNF214	11	ENSG00000164764	95.3702	-0.568855	0.193016	-2.9472	0.0032067	0.0130604	SBSPON	8
ENSG00000178127	917.398	-0.205231	0.134892	-1.52145	0.128148	0.525072	NDUFV2	18	ENSG00000170469	36.404	0.568556	0.335579	1.69426	0.0902167	0.365893	SPATA24	5	ENSG00000143786	382.461	-0.375218	0.127317	-2.94711	0.00320755	0.013061	CNIH3	1
ENSG00000182704	322.12	-0.244749	0.160877	-1.52134	0.128173	0.525072	TSKU	11	ENSG00000253861	287.925	0.629906	0.371645	1.69491	0.090092	0.365893	SLC2A3P1	5	ENSG00000111670	6001.39	0.237749	0.0806753	2.94698	0.00320889	0.0130635	GNPTAB	12
ENSG00000240616	6.54894	0.969412	0.63697	1.52191	0.128031	0.525072	RPS6P25	19	ENSG00000105696	5279.72	-0.250674	0.147981	-1.69396	0.0902726	0.365937	TMEM59L	19	ENSG00000167548	5836.2	-0.344719	0.116982	-2.94677	0.00321117	0.0130698	KMT2D	12
ENSG00000250654	10.5941	0.621868	0.40861	1.52191	0.128031	0.525072		12	ENSG00000173818	1264.51	-0.105943	0.0625391	-1.69403	0.0902587	0.365937	ENDOV	17	ENSG00000159873	1092.95	-0.235728	0.0800008	-2.94657	0.00321315	0.0130749	CCDC117	22
ENSG00000198721	501.333	-0.16284	0.107051	-1.52114	0.128224	0.525079	ECI2	6	ENSG00000089682	1072.87	-0.288547	0.170485	-1.69251	0.0905492	0.366579	RBM41	X	ENSG00000142784	2836.57	0.209418	0.0710775	2.94633	0.00321568	0.0130823	WDTC1	1
ENSG00000110080	757.642	-0.152072	0.100018	-1.52044	0.128401	0.525505	ST3GAL4	11	ENSG00000092054	223.583	-0.538533	0.31819	-1.69249	0.0905527	0.366579	MYH7	14	ENSG00000147471	935.635	0.297659	0.101036	2.94606	0.00321848	0.0130908	PLPBP	8
ENSG00000143333	178.092	0.527902	0.347242	1.52027	0.128443	0.525505	RGS16	1	ENSG00000164256	8.08997	-0.928564	0.548607	-1.69259	0.0905345	0.366579	PRDM9	5	ENSG00000105369	9.56244	-1.50016	0.50926	-2.94577	0.00322156	0.0131003	CD79A	19
ENSG00000172301	1358.79	-0.244423	0.16075	-1.52052	0.128381	0.525505	COPRS	17	ENSG00000203867	88.8038	0.614237	0.362861	1.69276	0.0905014	0.366579	RBM20	10	ENSG00000164124	52.2233	1.13196	0.38428	2.94565	0.00322273	0.013101	TMEM144	4
ENSG00000205571	60.7699	-0.828275	0.544788	-1.52036	0.12842	0.525505	SMN2	5	ENSG00000269737	141.41	-0.322042	0.190236	-1.69285	0.0904833	0.366579		1	ENSG00000226469	51.9321	-0.755107	0.25635	-2.94561	0.00322317	0.013101	ADAM1B	12
ENSG00000108797	2751.19	0.14938	0.0982672	1.52014	0.128475	0.525516	CNTNAP1	17	ENSG00000288564	6.70258	1.68565	0.995954	1.6925	0.0905516	0.366579		6	ENSG00000158987	2268.97	-0.623795	0.211782	-2.94546	0.00322477	0.0131022	RAPGEF6	5
ENSG00000131778	919.734	0.091541	0.0602256	1.51997	0.128519	0.525579	CHD1L	1	ENSG00000213658	155.435	-0.39804	0.235203	-1.69232	0.0905843	0.366624	LAT	16	ENSG00000256229	126.764	-1.44849	0.491772	-2.94544	0.00322492	0.0131022	ZNF486	19
ENSG00000130962	322.897	-0.209854	0.138093	-1.51966	0.128595	0.52575	PRRG1	X	ENSG00000128908	1384.4	-0.128741	0.0760909	-1.69194	0.0906579	0.366758	INO80	15	ENSG00000215218	4197.92	-0.549797	0.186667	-2.94533	0.00322611	0.0131041	UBE2QL1	5
ENSG00000184863	4958.54	0.264178	0.17385	1.51957	0.128619	0.52575	RBM33	7	ENSG00000204237	445.377	-0.295593	0.174699	-1.69201	0.0906438	0.366758	OXLD1	17	ENSG00000170017	4190.59	0.376344	0.127806	2.94466	0.00323315	0.0131298	ALCAM	3
ENSG00000225840	108019	-0.521631	0.343317	-1.51938	0.128666	0.525825		Y	ENSG00000179454	802.275	0.198017	0.117058	1.69161	0.0907204	0.366846	KLHL28	14	ENSG00000006831	1050.65	0.199076	0.0676174	2.94415	0.00323847	0.0131473	ADIPOR2	12
ENSG00000105617	7.95866	1.07568	0.708363	1.51855	0.128877	0.526097	LENG1	19	ENSG00000197746	26918.9	0.166299	0.098307	1.69163	0.090716	0.366846	PSAP	10	ENSG00000196361	13880.3	0.342184	0.116227	2.9441	0.00323892	0.0131473	ELAVL3	19
ENSG00000118369	996.2	0.170066	0.111979	1.51873	0.12883	0.526097	USP35	11	ENSG00000100299	866.729	-0.270161	0.159787	-1.69076	0.0908825	0.367079	ARSA	22	ENSG00000125967	733.705	0.666758	0.226598	2.94247	0.00325603	0.0132138	NECAB3	20
ENSG00000123595	270.18	-0.178532	0.117543	-1.51886	0.128798	0.526097	RAB9A	X	ENSG00000100982	2708.79	-0.157254	0.0929988	-1.69092	0.0908517	0.367079	PCIF1	20	ENSG00000077157	2554.38	0.499644	0.169813	2.94232	0.00325766	0.0132148	PPP1R12B	1
ENSG00000196391	666.411	0.224006	0.147472	1.51898	0.128768	0.526097	ZNF774	15	ENSG00000188295	366.094	-0.214513	0.126874	-1.69075	0.0908839	0.367079	ZNF669	1	ENSG00000100442	2790.13	-0.257323	0.0874563	-2.94231	0.00325773	0.0132148	FKBP3	14
ENSG00000247626	417.19	0.151321	0.099648	1.51856	0.128873	0.526097	MARS2	2	ENSG00000196531	6621.21	-0.178026	0.10527	-1.69113	0.0908119	0.367079	NACA	12	ENSG00000163960	4949.52	0.42303	0.143784	2.94212	0.00325974	0.01322	UBXN7	3
ENSG00000164488	112.485	0.378915	0.249561	1.51833	0.128932	0.526206	DACT2	6	ENSG00000251667	7.84595	-1.02453	0.605911	-1.69089	0.0908571	0.367079	BRCC3P1	5	ENSG00000102606	10077.5	0.356077	0.121032	2.94201	0.00326086	0.0132215	ARHGEF7	13
ENSG00000175826	1844.24	0.112576	0.0741574	1.51807	0.128996	0.526349	CTDNEP1	17	ENSG00000258102	18.6457	0.678128	0.4011	1.69067	0.0908999	0.367079	MAP1LC3B2	12	ENSG00000233820	8.57565	1.96016	0.66631	2.94181	0.00326303	0.0132274		9
ENSG00000112685	2098.99	-0.126423	0.0832884	-1.51789	0.129041	0.526416	EXOC2	6	ENSG00000100014	5778.34	0.201502	0.119202	1.69042	0.0909468	0.367104	SPECC1L	22	ENSG00000165688	1791.05	0.267925	0.0910778	2.94172	0.003264	0.0132284	PMPCA	9
ENSG00000167306	136.441	-0.32992	0.217377	-1.51773	0.129082	0.526465	MYO5B	18	ENSG00000142303	2461.35	-0.186828	0.110519	-1.69047	0.0909387	0.367104	ADAMTS10	19	ENSG00000067601	40.1024	-0.779128	0.264862	-2.94164	0.00326478	0.0132286	PMS2P4	7
ENSG00000086544	1001.04	0.135616	0.0893707	1.51746	0.129151	0.526629	ITPKC	19	ENSG00000183963	245.727	-0.382935	0.22663	-1.68969	0.0910871	0.367574	SMTN	22	ENSG00000075142	2006.9	0.307416	0.104522	2.94118	0.00326969	0.0132455	SRI	7
ENSG00000104381	6404.96	-0.157768	0.103987	-1.51719	0.129219	0.526755	GDAP1	8	ENSG00000275004	268.482	0.316992	0.187613	1.6896	0.0911042	0.367574	ZNF280B	22	ENSG00000046889	299.562	0.926268	0.314984	2.94068	0.00327492	0.0132637	PREX2	8
ENSG00000133874	595.916	0.221329	0.145894	1.51706	0.129252	0.526755	RNF122	8	ENSG00000225569	14.1395	-0.818563	0.484553	-1.68932	0.091159	0.367713	CCT4P2	X	ENSG00000158691	926.11	-0.407156	0.138493	-2.93991	0.00328308	0.0132938	ZSCAN12	6
ENSG00000198003	160.783	0.307768	0.202881	1.51699	0.129269	0.526755	ODAD3	19	ENSG00000206034	23.9145	0.659193	0.390303	1.68893	0.091233	0.36793	DEFB109B	8	ENSG00000136813	5291.45	0.243853	0.0829739	2.93891	0.00329364	0.0133336	ECPAS	9
ENSG00000100285	431.241	-0.193749	0.127742	-1.51672	0.129338	0.52692	NEFH	22	ENSG00000079150	496.467	-0.314677	0.186361	-1.68853	0.0913091	0.368154	FKBP7	2	ENSG00000153563	327.347	-0.487206	0.165798	-2.93855	0.00329754	0.0133464	CD8A	2
ENSG00000099917	2603.36	0.119629	0.0788884	1.51643	0.12941	0.527093	MED15	22	ENSG00000049769	1390.57	-0.168222	0.0996851	-1.68753	0.0915011	0.368671	PPP1R3F	X	ENSG00000122483	199.507	-0.509696	0.173484	-2.93801	0.00330329	0.0133667	CCDC18	1
ENSG00000188649	44.1103	0.43209	0.284963	1.5163	0.129443	0.527112	CC2D2B	10	ENSG00000086102	2088.92	-0.1446	0.0857029	-1.68723	0.0915598	0.368671	NFX1	9	ENSG00000185651	3720.07	0.17113	0.058249	2.9379	0.00330444	0.0133683	UBE2L3	22
ENSG00000074964	3993.65	0.165033	0.108848	1.51617	0.129476	0.527127	ARHGEF10L	1	ENSG00000158352	117.806	0.453017	0.268444	1.68757	0.0914942	0.368671	SHROOM4	X	ENSG00000110975	74.7922	1.04406	0.355424	2.9375	0.00330873	0.0133797	SYT10	12
ENSG00000205903	5266.63	0.187059	0.123396	1.51592	0.12954	0.527272	ZNF316	7	ENSG00000160293	2636.06	0.176514	0.104614	1.68728	0.09155	0.368671	VAV2	9	ENSG00000172943	1346.8	-0.284631	0.0968946	-2.93754	0.0033083	0.0133797	PHF8	X
ENSG00000142632	70.4592	0.378909	0.249994	1.51567	0.129602	0.527288	ARHGEF19	1	ENSG00000167107	56.4963	0.55717	0.330169	1.68753	0.0915017	0.368671	ACSF2	17	ENSG00000105821	551.095	-0.271326	0.0923706	-2.93736	0.0033102	0.0133827	DNAJC2	7
ENSG00000197381	1635.03	0.167568	0.110557	1.51567	0.129602	0.527288	ADARB1	21	ENSG00000167447	1216.43	-0.142636	0.0845382	-1.68724	0.0915568	0.368671	SMG8	17	ENSG00000155085	776.731	-0.253249	0.0862268	-2.93701	0.00331395	0.0133948	AK9	6
ENSG00000130783	102.037	0.263139	0.17365	1.51534	0.129687	0.52735	CCDC62	12	ENSG00000234996	25.8119	0.55594	0.329523	1.68711	0.0915827	0.368681	ACTG1P25	1	ENSG00000155097	4097.26	-0.205421	0.0699494	-2.93671	0.00331709	0.0134045	ATP6V1C1	8
ENSG00000169018	7582.08	-0.131554	0.0868079	-1.51546	0.129655	0.52735	FEM1B	15	ENSG00000180176	629.172	-1.48702	0.881597	-1.68674	0.0916537	0.368884	TH	11	ENSG00000146063	1943.46	-0.267013	0.0909808	-2.93483	0.00333735	0.0134804	TRIM41	5
ENSG00000262096	45.9179	-0.336547	0.222104	-1.51527	0.129704	0.52735	PCDHB19P	5	ENSG00000073111	519.535	0.309888	0.183795	1.68605	0.091787	0.368976	MCM2	3	ENSG00000148730	8270.65	-0.288596	0.0983336	-2.93487	0.00333688	0.0134804	EIF4EBP2	10
ENSG00000152192	472.695	-0.409749	0.270437	-1.51514	0.129738	0.52737	POU4F1	13	ENSG00000132196	877.259	-0.276075	0.163738	-1.68608	0.09178	0.368976	HSD17B7	1	ENSG00000131196	29.0039	1.31782	0.449117	2.93425	0.0033436	0.0134996	NFATC1	18
ENSG00000116962	145.65	-0.485636	0.320626	-1.51465	0.129861	0.527517	NID1	1	ENSG00000147509	54.8733	0.688063	0.408108	1.68598	0.0917992	0.368976	RGS20	8	ENSG00000139174	601.037	-0.433089	0.147596	-2.93428	0.0033432	0.0134996	PRICKLE1	12
ENSG00000164244	1927.04	0.474185	0.313023	1.51486	0.129808	0.527517	PRRC1	5	ENSG00000178038	105.647	0.453409	0.268897	1.68618	0.0917604	0.368976	ALS2CL	3	ENSG00000147588	21.5593	1.94785	0.664052	2.93328	0.00335396	0.0135384	PMP2	8
ENSG00000267618	6.99548	-1.88917	1.24718	-1.51476	0.129834	0.527517		17	ENSG00000221914	1931.86	0.116334	0.0689943	1.68614	0.0917698	0.368976	PPP2R2A	8	ENSG00000126814	876.303	0.29419	0.100314	2.9327	0.00336032	0.0135611	TRMT5	14
ENSG00000177082	2563.34	0.124972	0.0825161	1.51452	0.129895	0.527536	WDR73	15	ENSG00000280828	160.57	0.382343	0.226774	1.68601	0.0917932	0.368976		7	ENSG00000127914	8684.17	-0.322214	0.109877	-2.93249	0.00336252	0.0135669	AKAP9	7
ENSG00000212122	7.08676	0.715157	0.472245	1.51438	0.12993	0.527544	TSSK1B	5	ENSG00000161929	183.121	-0.294314	0.174582	-1.68583	0.0918291	0.369014	SCIMP	17	ENSG00000131669	372.472	0.505877	0.172529	2.93212	0.00336657	0.0135802	NINJ1	9
ENSG00000277125	9.23451	4.70244	3.1054	1.51428	0.129955	0.527544	PMS2P14	7	ENSG00000197380	3237.28	-0.318744	0.189098	-1.6856	0.091873	0.369108	DACT3	19	ENSG00000284976	38.8157	-8.88578	3.03088	-2.93175	0.00337063	0.0135936		9
ENSG00000173548	108.407	-0.412317	0.272331	-1.51403	0.130018	0.527565	SNX33	15	ENSG00000092096	9807.96	-0.257518	0.152801	-1.68532	0.0919269	0.369175	SLC22A17	14	ENSG00000196381	164.314	-0.668059	0.227927	-2.93102	0.00337847	0.0136222	ZNF781	19
ENSG00000197977	411.515	0.211496	0.139682	1.51412	0.129995	0.527565	ELOVL2	6	ENSG00000125875	2069.18	0.157782	0.0936226	1.6853	0.0919306	0.369175	TBC1D20	20	ENSG00000170421	131.827	-1.08422	0.37003	-2.93009	0.00338858	0.0136599	KRT8	12
ENSG00000188352	2029.56	-0.169016	0.111645	-1.51388	0.130057	0.527607	FOCAD	9	ENSG00000134970	1963.93	0.159429	0.0946389	1.6846	0.0920652	0.369469	TMED7	5	ENSG00000101901	1093.73	-0.411029	0.140313	-2.92938	0.00339642	0.0136885	ALG13	X
ENSG00000122787	13.475	-0.516325	0.341093	-1.51374	0.130093	0.527635	AKR1D1	7	ENSG00000173559	261.889	0.335007	0.198861	1.68463	0.0920606	0.369469	NABP1	2	ENSG00000086712	1499.44	-0.441905	0.150871	-2.92903	0.00340022	0.0137007	TXLNG	X
ENSG00000124496	591.301	0.27646	0.182684	1.51332	0.130197	0.527635	TRERF1	6	ENSG00000213949	89.0745	-0.68781	0.408255	-1.68476	0.0920356	0.369469	ITGA1	5	ENSG00000156574	24.3559	-1.07906	0.368512	-2.92815	0.00340982	0.0137364	NODAL	10
ENSG00000138100	16.0135	-0.975424	0.644661	-1.51308	0.13026	0.527635	TRIM54	2	ENSG00000168899	99.9202	0.732773	0.435071	1.68426	0.0921311	0.369651	VAMP5	2	ENSG00000173376	34.7372	0.950474	0.324696	2.92728	0.00341946	0.0137721	NDNF	4
ENSG00000155066	313.466	0.231598	0.153018	1.51353	0.130144	0.527635	PROM2	2	ENSG00000072818	101.144	-0.447507	0.265809	-1.68357	0.0922657	0.369945	ACAP1	17	ENSG00000104133	2265.3	-0.276364	0.0944167	-2.92707	0.00342176	0.0137783	SPG11	15
ENSG00000158545	2617.36	0.1053	0.0695944	1.51305	0.130266	0.527635	ZC3H18	16	ENSG00000170955	8.80152	1.12481	0.668109	1.68357	0.0922654	0.369945	CAVIN3	11	ENSG00000150961	811.702	0.301867	0.103141	2.92674	0.00342532	0.0137896	SEC24D	4
ENSG00000173264	2644.45	0.232403	0.153598	1.51306	0.130265	0.527635	GPR137	11	ENSG00000232983	11.0476	0.751016	0.446055	1.68368	0.092243	0.369945		9	ENSG00000124357	4969.52	-0.229992	0.0785918	-2.92642	0.00342892	0.013801	NAGK	2
ENSG00000250722	161.092	-0.323712	0.21393	-1.51317	0.130237	0.527635	SELENOP	5	ENSG00000259305	17.9774	-0.722522	0.429271	-1.68314	0.0923483	0.370193	ZHX1-C8orf76	8	ENSG00000163788	3260.5	0.363291	0.124163	2.92591	0.00343448	0.0138203	SNRK	3
ENSG00000170485	143.849	-0.384059	0.25385	-1.51294	0.130296	0.527638	NPAS2	2	ENSG00000188981	214.841	-0.346923	0.206138	-1.68297	0.0923817	0.370245	MSANTD1	4	ENSG00000135392	1432.12	-0.151152	0.0516876	-2.92434	0.00345183	0.013887	DNAJC14	12
ENSG00000075399	2299.79	0.159724	0.105604	1.51248	0.130413	0.52776	VPS9D1	16	ENSG00000102908	2178.89	-0.201988	0.12004	-1.68268	0.0924369	0.370302	NFAT5	16	ENSG00000197756	9686.85	-0.400764	0.137118	-2.92276	0.00346942	0.0139547	RPL37A	2
ENSG00000110925	10135	0.191173	0.126389	1.51257	0.130389	0.52776	CSRNP2	12	ENSG00000151917	1125.99	0.388874	0.231103	1.68269	0.0924353	0.370302	BEND6	6	ENSG00000135390	1505.64	-0.337427	0.115455	-2.92258	0.00347148	0.0139599	ATP5MC2	12
ENSG00000179886	1024.31	0.220987	0.146089	1.51268	0.13036	0.52776	TIGD5	8	ENSG00000119866	1401.91	-0.40006	0.237779	-1.68249	0.0924744	0.37037	BCL11A	2	ENSG00000164611	145.322	0.652162	0.223293	2.92065	0.00349297	0.0140432	PTTG1	5
ENSG00000168959	1672.23	-0.36889	0.243927	-1.5123	0.130458	0.527827	GRM5	11	ENSG00000168476	130.794	0.306198	0.182032	1.68211	0.0925468	0.370577	REEP4	8	ENSG00000172123	65.5159	0.953977	0.32674	2.91969	0.00350384	0.0140838	SLFN12	17
ENSG00000070444	2701.95	0.140689	0.0930546	1.51189	0.130561	0.52801	MNT	17	ENSG00000166924	5239.09	-0.413055	0.245577	-1.68198	0.0925736	0.370603	NYAP1	7	ENSG00000133704	926.977	0.328466	0.112514	2.91933	0.0035078	0.0140966	IPO8	12
ENSG00000088387	847.81	-0.227655	0.15058	-1.51186	0.13057	0.52801	DOCK9	13	ENSG00000156970	73.9463	0.556571	0.330954	1.68172	0.0926236	0.370721	BUB1B	15	ENSG00000126903	247.62	-0.449529	0.154006	-2.91891	0.00351255	0.0141125	SLC10A3	X
ENSG00000148814	1386.88	-0.128118	0.0847467	-1.51178	0.130591	0.52801	LRRC27	10	ENSG00000233999	5.77073	1.45715	0.866736	1.68119	0.0927257	0.371047	IGKV3OR2-268	2	ENSG00000158458	656.4	0.384665	0.131797	2.91861	0.00351596	0.014121	NRG2	5
ENSG00000109089	1006.08	0.189862	0.125643	1.51113	0.130756	0.528099	CDR2L	17	ENSG00000023318	1503.65	0.177356	0.105506	1.681	0.0927632	0.371088	ERP44	9	ENSG00000232653	58.0229	0.781241	0.267678	2.91859	0.00351622	0.014121	GOLGA8N	15
ENSG00000138798	19.1624	-0.77398	0.512203	-1.51108	0.130768	0.528099	EGF	4	ENSG00000165689	907.778	-0.244387	0.145388	-1.68093	0.0927772	0.371088	ENTR1	9	ENSG00000145569	343.102	0.521433	0.178683	2.91821	0.00352052	0.0141351	OTULINL	5
ENSG00000165716	2474.87	0.142456	0.0942568	1.51136	0.130696	0.528099	DIPK1B	9	ENSG00000011523	1798.65	0.205864	0.122528	1.68014	0.0929305	0.371128	CEP68	2	ENSG00000275160	20.174	1.35859	0.465611	2.91786	0.0035244	0.0141476	RPL7AP45	9
ENSG00000183908	1239.88	-0.45544	0.30132	-1.51148	0.130666	0.528099	LRRC55	11	ENSG00000042062	41.3976	0.497226	0.295855	1.68064	0.0928327	0.371128	RIPOR3	20	ENSG00000131711	136509	0.352531	0.120823	2.91774	0.00352577	0.01415	MAP1B	5
ENSG00000189030	15.6232	0.582287	0.385363	1.51101	0.130786	0.528099	VHLL	1	ENSG00000138606	3532.7	-0.229912	0.136846	-1.68008	0.092942	0.371128	SHF	15	ENSG00000146054	183.273	0.529761	0.181582	2.91747	0.00352883	0.0141591	TRIM7	5
ENSG00000214756	346.132	0.248149	0.164211	1.51116	0.130747	0.528099	CSKMT	11	ENSG00000142687	3471.33	0.114722	0.0682962	1.67977	0.0930021	0.371128	KIAA0319L	1	ENSG00000065548	2621.67	-0.244493	0.0838148	-2.91707	0.00353339	0.0141743	ZC3H15	2
ENSG00000109047	9.39382	-0.805427	0.533176	-1.51062	0.130885	0.528379	RCVRN	17	ENSG00000146938	5490.08	0.279296	0.16619	1.68058	0.0928443	0.371128	NLGN4X	X	ENSG00000265298	49.6331	-0.612314	0.209996	-2.91584	0.00354728	0.0142268		17
ENSG00000036672	42.5613	-0.410735	0.272246	-1.50869	0.131378	0.528544	USP2	11	ENSG00000165983	189.887	1.28337	0.76383	1.68018	0.0929224	0.371128	PTER	10	ENSG00000169933	674.332	0.654396	0.224443	2.91565	0.00354949	0.0142321	FRMPD4	X
ENSG00000068079	35.1313	-0.436072	0.289114	-1.5083	0.131477	0.528544	IFI35	17	ENSG00000166004	1112.33	-0.207406	0.123477	-1.67971	0.0930133	0.371128	CEP295	11	ENSG00000228672	82.3222	0.587144	0.201381	2.91559	0.00355017	0.0142321	PROB1	5
ENSG00000112659	1960.53	0.218925	0.145103	1.50876	0.131359	0.528544	CUL9	6	ENSG00000166167	3545.29	0.159344	0.0948288	1.68033	0.0928935	0.371128	BTRC	10	ENSG00000154975	1577.49	-0.743991	0.255185	-2.9155	0.00355115	0.0142329	CA10	17
ENSG00000118514	123.398	0.357636	0.237102	1.50836	0.131462	0.528544	ALDH8A1	6	ENSG00000184672	1149.29	-0.193525	0.115206	-1.67982	0.0929922	0.371128	RALYL	8	ENSG00000248290	7.02939	-4.48078	1.53701	-2.91526	0.00355397	0.014241	TNXA	6
ENSG00000126858	3170.57	-0.109351	0.072489	-1.50851	0.131423	0.528544	RHOT1	17	ENSG00000213977	345.776	-0.402054	0.239283	-1.68025	0.0929094	0.371128	TAX1BP3	17	ENSG00000165269	35.221	0.742656	0.25479	2.91478	0.00355945	0.0142598	AQP7	9
ENSG00000138193	496.348	0.365563	0.242151	1.50965	0.131134	0.528544	PLCE1	10	ENSG00000288675	112.738	-0.377617	0.2248	-1.67979	0.0929982	0.371128	PANO1	11	ENSG00000189420	57.0611	0.631299	0.216601	2.91457	0.00356178	0.014266	ZFP92	X
ENSG00000160633	5977.48	0.105726	0.0700358	1.50959	0.131148	0.528544	SAFB	19	ENSG00000232303	10.5972	0.924557	0.550515	1.67944	0.0930662	0.371257	DFFBP1	9	ENSG00000149557	7997.12	0.219684	0.0754095	2.91321	0.00357731	0.0143251	FEZ1	11
ENSG00000164687	1531.56	-0.201045	0.133127	-1.51017	0.131001	0.528544	FABP5	8	ENSG00000156113	2905.06	0.350579	0.208784	1.67915	0.0931233	0.371402	KCNMA1	10	ENSG00000167202	1137.06	-0.292871	0.100572	-2.91206	0.00359054	0.0143749	TBC1D2B	15
ENSG00000166908	1021.68	0.108935	0.072175	1.50932	0.131217	0.528544	PIP4K2C	12	ENSG00000166747	4821.22	0.105029	0.0625571	1.67892	0.0931673	0.371496	AP1G1	16	ENSG00000128510	185.97	-2.65114	0.910434	-2.91195	0.00359177	0.0143766	CPA4	7
ENSG00000168497	17.9083	-0.79669	0.528019	-1.50883	0.131342	0.528544	CAVIN2	2	ENSG00000099889	4092.2	0.19642	0.117057	1.67799	0.0933495	0.371833	ARVCF	22	ENSG00000160741	765.669	-0.29442	0.101112	-2.91182	0.00359333	0.0143797	CRTC2	1
ENSG00000178965	69.679	-0.559203	0.370335	-1.50999	0.131046	0.528544	ERICH3	1	ENSG00000157353	475.022	0.227176	0.135388	1.67796	0.0933551	0.371833	FCSK	16	ENSG00000183401	87.4791	0.624335	0.214438	2.91149	0.00359708	0.0143915	CCDC159	19
ENSG00000179918	2239.39	-0.178569	0.118255	-1.51004	0.131034	0.528544	SEPHS2	16	ENSG00000174456	1636.39	-0.159624	0.095116	-1.6782	0.0933079	0.371833	C12orf76	12	ENSG00000145725	4403.24	-0.27613	0.0948556	-2.91106	0.00360203	0.0144081	PPIP5K2	5
ENSG00000183476	103.847	0.335429	0.222331	1.50869	0.131377	0.528544	SH2D7	15	ENSG00000218891	1239.86	-0.304559	0.181483	-1.67816	0.093315	0.371833	ZNF579	19	ENSG00000161958	407.077	0.515772	0.17721	2.91051	0.00360837	0.0144303	FGF11	17
ENSG00000184524	1593.48	-0.242041	0.160409	-1.5089	0.131325	0.528544	CEND1	11	ENSG00000235833	7.36898	-0.950357	0.566307	-1.67817	0.0933144	0.371833		2	ENSG00000196562	7853.11	-0.643933	0.221288	-2.90993	0.00361505	0.0144527	SULF2	20
ENSG00000188295	426.178	0.172663	0.114395	1.50936	0.131206	0.528544	ZNF669	1	ENSG00000139437	724.178	0.225443	0.134385	1.67759	0.0934276	0.37204	TCHP	12	ENSG00000281039	113.444	0.598773	0.205772	2.90989	0.00361556	0.0144527		7
ENSG00000198156	63.0983	0.454544	0.301306	1.50858	0.131407	0.528544	NPIPB6	16	ENSG00000033800	2410.7	0.220098	0.131225	1.67725	0.0934934	0.37222	PIAS1	15	ENSG00000072506	854.3	0.455062	0.156419	2.90925	0.00362293	0.0144789	HSD17B10	X
ENSG00000213341	1298.41	0.148198	0.0982424	1.5085	0.131428	0.528544	CHUK	10	ENSG00000100300	81.4923	0.554392	0.330584	1.67701	0.0935406	0.372326	TSPO	22	ENSG00000135127	3078.44	-0.347721	0.119526	-2.90917	0.00362388	0.0144795	BICDL1	12
ENSG00000225210	56.5302	-0.33627	0.222861	-1.50887	0.131331	0.528544	DUXAP9	14	ENSG00000176563	35.75	-0.431722	0.257484	-1.6767	0.0936021	0.372488	CNTD1	17	ENSG00000168778	959.403	0.248743	0.0855103	2.90893	0.00362668	0.0144875	TCTN2	12
ENSG00000236829	89.3304	0.300414	0.199041	1.5093	0.131221	0.528544		16	ENSG00000239713	21.4387	-0.644958	0.384721	-1.67643	0.0936539	0.372612	APOBEC3G	22	ENSG00000128951	1507.74	0.237769	0.0817461	2.90863	0.00363018	0.0144983	DUT	15
ENSG00000258366	847.103	0.232617	0.154287	1.50769	0.131634	0.52906	RTEL1	20	ENSG00000125703	291.948	-0.268775	0.160443	-1.67521	0.093894	0.373485	ATG4C	1	ENSG00000145888	23.1527	-1.04946	0.360994	-2.90715	0.00364738	0.0145638	GLRA1	5
ENSG00000169085	26.3619	-0.682537	0.45282	-1.5073	0.131733	0.529341	VXN	8	ENSG00000175602	581.549	-0.66918	0.399532	-1.67491	0.0939521	0.373634	CCDC85B	11	ENSG00000165323	6694.87	-0.810661	0.278867	-2.90698	0.00364933	0.0145684	FAT3	11
ENSG00000159788	3422.11	0.133832	0.0888598	1.5061	0.132042	0.530261	RGS12	4	ENSG00000104691	275.084	-0.219974	0.13137	-1.67446	0.0940395	0.373817	UBXN8	8	ENSG00000124216	15.2345	-1.20868	0.415804	-2.90684	0.00365096	0.0145717	SNAI1	20
ENSG00000169174	30.5928	-0.965566	0.641094	-1.50612	0.132036	0.530261	PCSK9	1	ENSG00000188542	335.131	-0.200224	0.119568	-1.67456	0.0940199	0.373817	DUSP28	2	ENSG00000187650	124.268	0.46595	0.16032	2.90637	0.0036565	0.0145905	VMAC	19
ENSG00000176915	3801.61	0.107679	0.0714963	1.50607	0.132049	0.530261	ANKLE2	12	ENSG00000227163	21.6499	-0.560911	0.335033	-1.6742	0.0940913	0.373941		1	ENSG00000189212	86.6458	0.699676	0.240753	2.9062	0.00365853	0.0145955	DPY19L2P1	7
ENSG00000061337	1971.77	0.365041	0.242507	1.50528	0.132252	0.530959	LZTS1	8	ENSG00000101350	7197.28	0.191599	0.114482	1.67363	0.0942042	0.374086	KIF3B	20	ENSG00000145740	1291.16	-0.22104	0.0760766	-2.9055	0.00366672	0.0146249	SLC30A5	5
ENSG00000152683	792.668	-0.0889926	0.0591297	-1.50504	0.132313	0.530971	SLC30A6	2	ENSG00000106392	716.862	0.223834	0.133731	1.67377	0.0941766	0.374086	C1GALT1	7	ENSG00000163497	57.1981	-2.25582	0.776454	-2.90528	0.00366926	0.0146286	FEV	2
ENSG00000157483	140.579	-0.556298	0.369621	-1.50505	0.132312	0.530971	MYO1E	15	ENSG00000142657	7603.97	0.107669	0.0643382	1.67349	0.0942317	0.374086	PGD	1	ENSG00000182256	971.244	0.569899	0.196158	2.9053	0.00366902	0.0146286	GABRG3	15
ENSG00000157335	49.8109	-0.492336	0.327244	-1.50449	0.132455	0.531422	CLEC18C	16	ENSG00000174579	1633.48	-0.151193	0.0903408	-1.67359	0.0942117	0.374086	MSL2	3	ENSG00000176595	2604.39	0.664876	0.228874	2.90498	0.00367271	0.0146391	KBTBD11	8
ENSG00000186866	1340.65	0.174073	0.115722	1.50423	0.132521	0.531571	POFUT2	21	ENSG00000176731	333.772	-0.216916	0.129604	-1.67369	0.094192	0.374086	RBIS	8	ENSG00000174501	2297.2	0.238428	0.0820863	2.9046	0.00367718	0.0146537	ANKRD36C	2
ENSG00000090263	1494.17	-0.176495	0.117392	-1.50346	0.13272	0.532251	MRPS33	7	ENSG00000109917	1930.61	0.230065	0.137523	1.67292	0.0943438	0.374194	ZPR1	11	ENSG00000012822	3241.36	0.300354	0.103414	2.9044	0.00367963	0.0146603	CALCOCO1	12
ENSG00000123815	811.009	0.186374	0.123984	1.50321	0.132786	0.532295	COQ8B	19	ENSG00000181704	1603.89	0.134025	0.0801287	1.67262	0.0944016	0.374194	YIPF6	X	ENSG00000136881	94.6953	-0.589351	0.20293	-2.90421	0.00368183	0.0146658	BAAT	9
ENSG00000156162	535.383	-0.216504	0.14404	-1.50308	0.132819	0.532295	DPY19L4	8	ENSG00000183091	424.112	-0.609325	0.364222	-1.67295	0.0943371	0.374194	NEB	2	ENSG00000197498	585.819	-0.290928	0.100177	-2.90413	0.00368281	0.0146664	RPF2	6
ENSG00000170209	13.86	0.757424	0.503897	1.50313	0.132805	0.532295	ANKK1	11	ENSG00000188620	101.725	1.51407	0.905211	1.67261	0.0944039	0.374194	HMX3	10	ENSG00000121966	472.765	0.842221	0.290019	2.90402	0.00368408	0.0146673	CXCR4	2
ENSG00000273706	457.323	-0.876615	0.583256	-1.50297	0.132847	0.532295	LHX1	17	ENSG00000205879	15.4879	-0.786629	0.470219	-1.6729	0.094347	0.374194	FAM90A2P	8	ENSG00000196433	10.8765	-1.42081	0.489266	-2.90397	0.00368465	0.0146673	ASMT	X
ENSG00000100341	12.9325	0.624764	0.415794	1.50258	0.132947	0.532416	PNPLA5	22	ENSG00000239900	1641.39	0.136229	0.0814348	1.67286	0.0943549	0.374194	ADSL	22	ENSG00000161692	376.918	-0.349749	0.120455	-2.90357	0.00368939	0.014683	DBF4B	17
ENSG00000108352	1104.69	0.290013	0.193019	1.50251	0.132965	0.532416	RAPGEFL1	17	ENSG00000274516	13.9418	0.77859	0.465457	1.67274	0.094378	0.374194	FAM74A6	9	ENSG00000137507	67.9591	-1.37659	0.474218	-2.90287	0.00369764	0.0147126	LRRC32	11
ENSG00000224106	20.2854	-0.718824	0.478383	-1.50261	0.132939	0.532416	CYP4F25P	9	ENSG00000203965	647.734	-0.202	0.120794	-1.67226	0.0944724	0.374301	EFCAB7	1	ENSG00000138346	259.244	-0.416936	0.143649	-2.90247	0.00370236	0.0147281	DNA2	10
ENSG00000099810	807.966	0.230509	0.153434	1.50233	0.133012	0.532485	MTAP	9	ENSG00000227536	13.2548	0.72423	0.433081	1.67227	0.0944707	0.374301	SOCS5P4	X	ENSG00000115255	203.342	0.497122	0.171299	2.90207	0.00370702	0.0147434	REEP6	19
ENSG00000155897	628.128	-0.490208	0.326415	-1.50179	0.13315	0.532922	ADCY8	8	ENSG00000167700	584.064	-0.25875	0.154831	-1.67117	0.0946878	0.37503	MFSD3	8	ENSG00000149806	3549.43	-0.368101	0.12685	-2.90187	0.00370946	0.0147499	FAU	11
ENSG00000143393	2432.37	0.094179	0.0627269	1.50141	0.133249	0.53313	PI4KB	1	ENSG00000198768	12.9182	-1.40234	0.839165	-1.67112	0.0946981	0.37503	APCDD1L	20	ENSG00000223349	32.6408	0.879162	0.302987	2.90165	0.00371201	0.0147568	KLF2P3	2
ENSG00000177606	4284.2	0.759682	0.505994	1.50137	0.133261	0.53313	JUN	1	ENSG00000005249	4699.38	-0.25422	0.152194	-1.67037	0.0948464	0.375214	PRKAR2B	7	ENSG00000131015	48.7902	-1.27237	0.438517	-2.90153	0.00371346	0.0147593	ULBP2	6
ENSG00000149150	38.3061	-0.491079	0.327113	-1.50125	0.133291	0.533136	SLC43A1	11	ENSG00000105641	24.6006	-0.6101	0.365333	-1.66998	0.0949232	0.375214	SLC5A5	19	ENSG00000072958	3986.48	-0.227497	0.0784165	-2.90113	0.00371815	0.0147747	AP1M1	19
ENSG00000130475	1868.63	0.206365	0.137496	1.50088	0.133387	0.533401	FCHO1	19	ENSG00000132819	285.671	0.350981	0.210145	1.67019	0.0948822	0.375214	RBM38	20	ENSG00000013275	1719.09	-0.208945	0.072034	-2.90065	0.00372395	0.0147945	PSMC4	19
ENSG00000123066	4587.88	0.147747	0.0984617	1.50055	0.133471	0.533505	MED13L	12	ENSG00000137185	1241.85	-0.19206	0.11496	-1.67067	0.0947878	0.375214	ZSCAN9	6	ENSG00000196730	3919.44	0.3585	0.123609	2.90026	0.0037285	0.0148093	DAPK1	9
ENSG00000136478	2734.53	-0.165679	0.110404	-1.50066	0.133443	0.533505	TEX2	17	ENSG00000155363	294.969	0.412455	0.246917	1.67042	0.0948357	0.375214	MOV10	1	ENSG00000006634	219.09	-0.50117	0.172816	-2.90002	0.00373144	0.0148113	DBF4	7
ENSG00000004777	11481.8	0.136915	0.091277	1.49999	0.133616	0.533615	ARHGAP33	19	ENSG00000160818	283.663	0.361831	0.216666	1.66999	0.094921	0.375214	GPATCH4	1	ENSG00000101084	1216.58	-0.322472	0.111195	-2.90006	0.00373095	0.0148113	RAB5IF	20
ENSG00000139722	1012.3	0.129509	0.0863348	1.50008	0.133593	0.533615	VPS37B	12	ENSG00000183283	1754.92	0.176394	0.105624	1.67002	0.094916	0.375214	DAZAP2	12	ENSG00000178585	3683.89	0.261526	0.0901774	2.90013	0.00373008	0.0148113	CTNNBIP1	1
ENSG00000174233	3101.84	0.118761	0.0791632	1.50021	0.13356	0.533615	ADCY6	12	ENSG00000198876	2842.12	-0.122235	0.0731892	-1.67013	0.094894	0.375214	DCAF12	9	ENSG00000100234	686.986	0.905118	0.31214	2.89972	0.003735	0.0148152	TIMP3	22
ENSG00000267041	117.206	-0.453267	0.302136	-1.50021	0.13356	0.533615	ZNF850	19	ENSG00000243156	7670.08	0.150505	0.0901262	1.66994	0.0949317	0.375214	MICAL3	22	ENSG00000124159	6.92536	-1.66552	0.574372	-2.89973	0.00373486	0.0148152	MATN4	20
ENSG00000159217	918.9	0.314346	0.209601	1.49974	0.133682	0.533763	IGF2BP1	17	ENSG00000042781	17.8652	0.763457	0.457321	1.66941	0.0950358	0.375543	USH2A	1	ENSG00000147437	98.9992	1.20878	0.416852	2.89979	0.0037341	0.0148152	GNRH1	8
ENSG00000249709	280.183	0.196659	0.13114	1.49961	0.133716	0.533781	ZNF564	19	ENSG00000130475	1555.86	-0.283462	0.169838	-1.66902	0.0951138	0.375712	FCHO1	19	ENSG00000164406	69.8541	-0.627564	0.216427	-2.89966	0.0037357	0.0148152	LEAP2	5
ENSG00000138698	2908.11	-0.16727	0.111553	-1.49947	0.133753	0.53381	RAP1GDS1	4	ENSG00000283491	62.7575	-0.440807	0.264116	-1.66899	0.0951201	0.375712		2	ENSG00000122406	13127.4	-0.385715	0.133026	-2.89955	0.00373698	0.014817	RPL5	1
ENSG00000126953	286.065	-0.174423	0.116353	-1.49908	0.133853	0.534006	TIMM8A	X	ENSG00000114491	672.497	0.168953	0.101253	1.66862	0.0951924	0.375788	UMPS	3	ENSG00000260144	7.37763	-1.93097	0.666128	-2.89881	0.00374586	0.014849		15
ENSG00000165025	8.26296	-1.09448	0.730171	-1.49894	0.13389	0.534006	SYK	9	ENSG00000171044	431.056	-0.307941	0.184553	-1.66857	0.0952019	0.375788	XKR6	8	ENSG00000104783	9.3936	-1.33772	0.461495	-2.89868	0.00374743	0.014852	KCNN4	19
ENSG00000213024	3026.15	0.117647	0.0784816	1.49904	0.133864	0.534006	NUP62	19	ENSG00000205464	285.621	-0.217962	0.130618	-1.66871	0.0951755	0.375788	ATP6AP1L	5	ENSG00000090989	2540.71	-0.167642	0.057836	-2.89858	0.00374858	0.0148533	EXOC1	4
ENSG00000104112	4867.86	0.145964	0.0974397	1.498	0.134134	0.534241	SCG3	15	ENSG00000006468	347.253	0.419397	0.251368	1.66846	0.0952254	0.375799	ETV1	7	ENSG00000171408	119.244	0.784879	0.270819	2.89817	0.00375352	0.0148696	PDE7B	6
ENSG00000112562	162.285	0.407699	0.272108	1.4983	0.134057	0.534241	SMOC2	6	ENSG00000182983	35.4715	-0.446952	0.267934	-1.66814	0.0952874	0.375961	ZNF662	3	ENSG00000230189	27.431	-0.862743	0.297738	-2.89766	0.00375964	0.0148906	RABGEF1P2	7
ENSG00000115008	14.0271	-1.14463	0.764088	-1.49803	0.134125	0.534241	IL1A	2	ENSG00000088756	459.236	-0.219664	0.131714	-1.66774	0.0953677	0.376031	ARHGAP28	18	ENSG00000198755	5164.5	-0.335826	0.115911	-2.89728	0.00376412	0.014905	RPL10A	6
ENSG00000120555	13.9208	0.575267	0.384062	1.49785	0.134172	0.534241	SEPTIN7P9	10	ENSG00000130649	185.621	-0.475085	0.284835	-1.66793	0.0953302	0.376031	CYP2E1	10	ENSG00000230453	33.7242	-1.34104	0.46302	-2.89628	0.00377611	0.0149493	ANKRD18B	9
ENSG00000164379	11.1747	-0.97753	0.652478	-1.49818	0.134086	0.534241	FOXQ1	6	ENSG00000178950	2948.61	0.112628	0.0675332	1.66774	0.0953664	0.376031	GAK	4	ENSG00000117620	825.386	0.381652	0.131779	2.89615	0.00377768	0.0149522	SLC35A3	1
ENSG00000176230	67.6497	0.25473	0.170041	1.49805	0.134121	0.534241	OR4K17	14	ENSG00000067798	3372.64	0.25927	0.155503	1.6673	0.0954557	0.376132	NAV3	12	ENSG00000087086	15568.6	-0.235518	0.0813281	-2.8959	0.00378077	0.0149612	FTL	19
ENSG00000204138	1542.48	0.0849614	0.056694	1.49859	0.133979	0.534241	PHACTR4	1	ENSG00000179046	14.3505	-0.64578	0.387305	-1.66737	0.0954415	0.376132	TRIML2	4	ENSG00000231584	18.71	1.30148	0.449455	2.89568	0.00378337	0.0149682	FAHD2CP	2
ENSG00000241973	7911.73	0.112401	0.075044	1.49781	0.134183	0.534241	PI4KA	22	ENSG00000213079	2608.25	0.17543	0.105207	1.66748	0.0954194	0.376132	SCAF8	6	ENSG00000129654	128.344	1.33211	0.460248	2.89433	0.00379967	0.0150228	FOXJ1	17
ENSG00000022976	767.796	0.149527	0.0998672	1.49726	0.134326	0.534404	ZNF839	14	ENSG00000175895	98.7428	0.426842	0.256057	1.66698	0.0955179	0.376295	PLEKHF2	8	ENSG00000226864	40.1343	-1.40135	0.484159	-2.89439	0.00379891	0.0150228	ATE1OSP	10
ENSG00000065621	210.045	-0.222672	0.148721	-1.49725	0.134329	0.534404	GSTO2	10	ENSG00000033122	2852.57	-0.240541	0.144334	-1.66656	0.095601	0.37654	LRRC7	1	ENSG00000253304	20.045	-1.18149	0.40819	-2.89446	0.00379814	0.0150228	TMEM200B	1
ENSG00000074800	9446.77	-0.254909	0.170262	-1.49716	0.134352	0.534404	ENO1	1	ENSG00000083838	1009.2	-0.135115	0.0810923	-1.66618	0.0956768	0.376592	ZNF446	19	ENSG00000164062	2537.76	0.213011	0.0736026	2.89408	0.00380276	0.0150318	APEH	3
ENSG00000160710	11437.8	0.111312	0.0743527	1.49709	0.13437	0.534404	ADAR	1	ENSG00000128340	18.675	1.63123	0.978972	1.66626	0.0956607	0.376592	RAC2	22	ENSG00000204859	816.685	-0.209896	0.0725376	-2.89362	0.00380828	0.0150503	ZBTB48	1
ENSG00000196715	3100.47	-0.0983141	0.0656658	-1.49719	0.134344	0.534404	VKORC1L1	7	ENSG00000134690	59.1739	0.781522	0.469005	1.66634	0.0956455	0.376592	CDCA8	1	ENSG00000196724	614.715	0.47533	0.164297	2.89312	0.00381434	0.015071	ZNF418	19
ENSG00000170917	166.142	0.197038	0.131654	1.49663	0.13449	0.534528	NUDT6	4	ENSG00000203663	42.5965	-0.430618	0.258509	-1.66578	0.0957579	0.376829	OR2L2	1	ENSG00000173614	405.099	0.343882	0.118922	2.89165	0.00383223	0.0151384	NMNAT1	1
ENSG00000204231	417.996	0.980225	0.654916	1.49672	0.134467	0.534528	RXRB	6	ENSG00000089101	100.954	0.394721	0.237016	1.66538	0.0958378	0.377061	CFAP61	20	ENSG00000138686	1404.21	0.285624	0.098783	2.89143	0.00383489	0.0151456	BBS7	4
ENSG00000283041	54.2294	-0.328434	0.219423	-1.49681	0.134443	0.534528		7	ENSG00000132383	842.137	0.285056	0.171184	1.6652	0.095873	0.377117	RPA1	17	ENSG00000197776	292.051	0.514816	0.178083	2.89088	0.00384167	0.015169	KLHDC1	14
ENSG00000074755	3439.82	0.213443	0.142667	1.49609	0.134629	0.53467	ZZEF1	17	ENSG00000100647	827.716	0.219087	0.131583	1.66501	0.0959103	0.377182	SUSD6	14	ENSG00000172733	706.445	-0.26333	0.0911178	-2.89	0.00385246	0.0152083	PURG	8
ENSG00000089335	1801.33	0.18227	0.121835	1.49604	0.134643	0.53467	ZNF302	19	ENSG00000104133	2083.32	-0.190276	0.114301	-1.66468	0.0959759	0.377193	SPG11	15	ENSG00000167996	29745	-0.240152	0.0831026	-2.88982	0.00385458	0.0152134	FTH1	11
ENSG00000177575	50.2406	0.522118	0.348936	1.49632	0.134571	0.53467	CD163	12	ENSG00000150459	3655.38	0.256762	0.154236	1.66474	0.095965	0.377193	SAP18	13	ENSG00000085514	117.017	-0.459977	0.159219	-2.88896	0.00386518	0.0152486	PILRA	7
ENSG00000238222	12.614	1.62787	1.08802	1.49617	0.134609	0.53467	MKRN4P	X	ENSG00000171634	6716.09	-0.175502	0.105425	-1.66471	0.0959707	0.377193	BPTF	17	ENSG00000118965	1217.39	0.298374	0.103278	2.88903	0.00386436	0.0152486	WDR35	2
ENSG00000181163	10037.3	-0.142592	0.0953289	-1.49579	0.134709	0.534733	NPM1	5	ENSG00000250251	425.363	-0.246835	0.148303	-1.66439	0.0960337	0.377338	PKD1P6	16	ENSG00000248121	74.309	0.55768	0.193052	2.88875	0.00386773	0.0152553	SMURF2P1	17
ENSG00000204323	15.3444	0.702653	0.469765	1.49576	0.134717	0.534733	SMIM5	17	ENSG00000188051	27.492	-0.649442	0.390225	-1.66428	0.096057	0.377347	TMEM221	19	ENSG00000123989	3744.1	0.373333	0.129242	2.88865	0.00386905	0.0152572	CHPF	2
ENSG00000106066	114.842	-0.384784	0.257316	-1.49538	0.134816	0.534894	CPVL	7	ENSG00000164125	266.517	0.776078	0.466353	1.66414	0.0960836	0.37737	GASK1B	4	ENSG00000178814	85.8027	1.1597	0.401491	2.88848	0.00387103	0.0152617	OPLAH	8
ENSG00000121417	1301.47	0.176113	0.117765	1.49547	0.134792	0.534894	ZNF211	19	ENSG00000117625	2741.51	0.135859	0.0816737	1.66343	0.0962261	0.377727	RCOR3	1	ENSG00000172572	149.838	0.895994	0.310256	2.88792	0.00387801	0.0152859	PDE3A	12
ENSG00000132953	1358.79	0.179144	0.119825	1.49505	0.134902	0.535117	XPO4	13	ENSG00000127511	6196.29	0.125929	0.0757069	1.66338	0.0962373	0.377727	SIN3B	19	ENSG00000080603	5137.89	0.490564	0.169897	2.88743	0.00388407	0.0153064	SRCAP	16
ENSG00000099617	1643.95	0.205197	0.137293	1.49459	0.135022	0.535243	EFNA2	19	ENSG00000169964	232.072	0.196649	0.118212	1.66354	0.0962051	0.377727	TMEM42	3	ENSG00000276868	32.8336	0.960726	0.332879	2.88611	0.00390037	0.0153673		9
ENSG00000183092	2232.78	0.336453	0.225112	1.4946	0.135019	0.535243	BEGAIN	14	ENSG00000088538	6153.64	0.258905	0.155764	1.66217	0.0964793	0.377865	DOCK3	3	ENSG00000185432	99.8215	1.17052	0.405668	2.8854	0.00390914	0.0153985	TMT1A	12
ENSG00000237550	5539.78	-1.08529	0.72607	-1.49474	0.134982	0.535243		15	ENSG00000092964	39838.2	0.218085	0.131151	1.66285	0.0963422	0.377865	DPYSL2	8	ENSG00000164100	264.767	-0.834348	0.289192	-2.8851	0.00391287	0.0154099	NDST3	4
ENSG00000141295	600.909	-0.213626	0.143014	-1.49375	0.135242	0.536	SCRN2	17	ENSG00000115368	1287.91	0.269516	0.162118	1.66247	0.0964185	0.377865	WDR75	2	ENSG00000170965	8.95352	-2.59429	0.899424	-2.88439	0.00392172	0.0154414	PLAC1	X
ENSG00000145431	171.207	-0.408606	0.273639	-1.49323	0.135378	0.536303	PDGFC	4	ENSG00000154511	814.621	0.231822	0.139445	1.66247	0.0964189	0.377865	DIPK1A	1	ENSG00000117640	2875.9	0.151879	0.0526568	2.88432	0.00392258	0.0154414	MTFR1L	1
ENSG00000159055	275.94	0.173507	0.11619	1.4933	0.13536	0.536303	MIS18A	21	ENSG00000158050	63.4802	0.420966	0.253266	1.66215	0.096482	0.377865	DUSP2	2	ENSG00000107719	177.203	0.56391	0.195561	2.88355	0.00393223	0.015476	PALD1	10
ENSG00000187676	260.346	-0.258528	0.173153	-1.49306	0.135421	0.536358	B3GLCT	13	ENSG00000160408	1135.61	0.253946	0.152756	1.66243	0.0964264	0.377865	ST6GALNAC6	9	ENSG00000130517	1182.59	0.493733	0.171277	2.88266	0.00394331	0.0155162	PGPEP1	19
ENSG00000163374	2548.61	0.100983	0.0676855	1.49194	0.135714	0.537338	YY1AP1	1	ENSG00000213699	985.061	0.168464	0.101346	1.66226	0.0964602	0.377865	SLC35F6	2	ENSG00000141456	3737.62	0.235298	0.0816277	2.88257	0.00394447	0.0155174	PELP1	17
ENSG00000213983	2406.88	0.202381	0.135654	1.49189	0.135727	0.537338	AP1G2	14	ENSG00000235847	49.3207	0.539116	0.324284	1.66248	0.0964163	0.377865	LDHAP7	2	ENSG00000198792	2691.68	0.232968	0.0808388	2.88188	0.00395309	0.015548	TMEM184B	22
ENSG00000106028	773.613	-0.220862	0.148094	-1.49136	0.135866	0.537427	SSBP1	7	ENSG00000265916	35.4318	-0.568884	0.342224	-1.66231	0.0964498	0.377865		17	ENSG00000100567	1168.57	-0.252888	0.0877816	-2.88087	0.00396578	0.0155911	PSMA3	14
ENSG00000150471	6956.87	0.185017	0.124052	1.49144	0.135846	0.537427	ADGRL3	4	ENSG00000272772	2147.43	-0.238587	0.143506	-1.66256	0.0964015	0.377865		5	ENSG00000131470	584.687	-0.319894	0.11104	-2.8809	0.00396546	0.0155911	PSMC3IP	17
ENSG00000163875	5303.06	-0.116846	0.0783453	-1.49142	0.135852	0.537427	MEAF6	1	ENSG00000125534	2700.14	-0.357438	0.215064	-1.66201	0.0965108	0.377876	PPDPF	20	ENSG00000105649	7696.22	-0.269297	0.0934868	-2.88058	0.00396938	0.0155917	RAB3A	19
ENSG00000167419	31.2933	-0.468253	0.313978	-1.49136	0.135868	0.537427	LPO	17	ENSG00000204843	12205.7	0.159976	0.0962592	1.66193	0.0965267	0.377876	DCTN1	2	ENSG00000138735	432.498	-0.390905	0.135703	-2.88059	0.00396933	0.0155917	PDE5A	4
ENSG00000073417	399.979	-0.216743	0.14535	-1.49117	0.135916	0.537458	PDE8A	15	ENSG00000274570	193.785	-0.279513	0.168196	-1.66183	0.0965475	0.377876	SPDYE10	7	ENSG00000143612	5242.53	-0.230537	0.0800288	-2.88068	0.00396817	0.0155917	C1orf43	1
ENSG00000197360	6.90035	-0.731328	0.490461	-1.4911	0.135934	0.537458	ZNF98	19	ENSG00000087303	100.327	-0.393157	0.23663	-1.66148	0.0966162	0.377926	NID2	14	ENSG00000178307	766.177	-0.209418	0.0726951	-2.88077	0.00396705	0.0155917	TMEM11	17
ENSG00000148459	228.482	-0.169373	0.113638	-1.49046	0.136102	0.537649	PDSS1	10	ENSG00000104611	12.9876	-0.817804	0.492254	-1.66135	0.0966441	0.377926	SH2D4A	8	ENSG00000140497	496.891	0.522744	0.18152	2.87981	0.00397914	0.0156267	SCAMP2	15
ENSG00000165566	3708.48	0.0623713	0.0418499	1.49036	0.13613	0.537649	AMER2	13	ENSG00000156011	3632.62	0.299289	0.180136	1.66146	0.0966207	0.377926	PSD3	8	ENSG00000100647	1008.61	0.437364	0.151897	2.87935	0.00398494	0.0156427	SUSD6	14
ENSG00000186281	18.6971	0.712199	0.477784	1.49063	0.136059	0.537649	GPAT2	2	ENSG00000182986	1359.39	0.199487	0.120068	1.66145	0.0966232	0.377926	ZNF320	19	ENSG00000159256	1450.27	-0.285485	0.0991468	-2.87942	0.00398409	0.0156427	MORC3	21
ENSG00000227582	20.3107	0.793816	0.532556	1.49058	0.136073	0.537649	ADGRF5P1	9	ENSG00000144909	1340.14	-0.126922	0.0764092	-1.66108	0.0966977	0.378053	OSBPL11	3	ENSG00000107789	812.858	-0.2735	0.0949965	-2.87905	0.00398871	0.0156541	MINPP1	10
ENSG00000240342	3145.16	-0.307698	0.20644	-1.4905	0.136093	0.537649	RPS2P5	12	ENSG00000115840	2199.38	0.270792	0.163035	1.66094	0.0967256	0.378081	SLC25A12	2	ENSG00000123130	583.85	0.457445	0.158908	2.87868	0.00399348	0.0156694	ACOT9	X
ENSG00000100678	912.021	0.213283	0.143157	1.48985	0.136263	0.538057	SLC8A3	14	ENSG00000166923	70.0968	-0.437683	0.263542	-1.66077	0.0967594	0.378131	GREM1	15	ENSG00000198700	6585.34	0.411605	0.143032	2.87772	0.00400566	0.0157138	IPO9	1
ENSG00000166289	30.4701	-0.654592	0.439475	-1.48949	0.136359	0.53832	PLEKHF1	19	ENSG00000185551	1127.72	0.590983	0.355893	1.66056	0.0968018	0.378214	NR2F2	15	ENSG00000127831	195.538	1.08094	0.375675	2.87733	0.00401054	0.0157295	VIL1	2
ENSG00000196832	10.2032	-0.603406	0.405167	-1.48928	0.136414	0.538421	OR11G2	14	ENSG00000130055	198.917	0.670072	0.403669	1.65995	0.0969239	0.378446	GDPD2	X	ENSG00000176293	513.404	0.518436	0.180195	2.87708	0.00401371	0.0157386	ZNF135	19
ENSG00000122873	990.047	-0.146889	0.0986567	-1.48889	0.136515	0.538587	CISD1	10	ENSG00000138074	1301.32	0.213353	0.128527	1.65998	0.0969178	0.378446	SLC5A6	2	ENSG00000103522	56.2561	-0.645413	0.224354	-2.87676	0.00401785	0.0157513	IL21R	16
ENSG00000135973	227.853	0.252238	0.1694	1.489	0.136486	0.538587	GPR45	2	ENSG00000229455	6.88477	-1.12037	0.674873	-1.66012	0.0968903	0.378446	RPS10P18	10	ENSG00000196946	16.9651	1.11174	0.386553	2.87605	0.0040269	0.0157834	ZNF705A	12
ENSG00000077327	13.0408	-0.882241	0.59283	-1.48818	0.136702	0.538798	SPAG6	10	ENSG00000170549	946.248	-0.593691	0.357694	-1.65977	0.0969598	0.378504	IRX1	5	ENSG00000175463	178.218	0.584123	0.20311	2.8759	0.00402873	0.0157872	TBC1D10C	11
ENSG00000099284	6361.33	0.0950785	0.0638789	1.48842	0.136641	0.538798	MACROH2A2	10	ENSG00000069849	3701.72	-0.127346	0.0767398	-1.65945	0.0970244	0.378615	ATP1B3	3	ENSG00000173818	1340.76	-0.20727	0.0720737	-2.8758	0.00403001	0.0157888	ENDOV	17
ENSG00000104147	18.4403	-0.512677	0.34451	-1.48814	0.136715	0.538798	OIP5	15	ENSG00000171097	274.893	0.273548	0.164845	1.65943	0.0970301	0.378615	KYAT1	9	ENSG00000186300	926.484	0.4387	0.152566	2.87547	0.00403429	0.0158021	ZNF555	19
ENSG00000213638	112.668	0.280661	0.18857	1.48837	0.136653	0.538798	ADAT3	19	ENSG00000100139	2896.25	0.274563	0.165479	1.6592	0.0970749	0.378707	MICALL1	22	ENSG00000029639	306.236	-0.369475	0.1285	-2.8753	0.00403649	0.0158073	TFB1M	6
ENSG00000284776	1101.74	-0.165635	0.111304	-1.48813	0.136717	0.538798		20	ENSG00000135506	7825.13	0.166557	0.100411	1.65875	0.0971665	0.378755	OS9	12	ENSG00000117122	384.277	0.909105	0.316199	2.8751	0.00403897	0.0158136	MFAP2	1
ENSG00000139428	1941.01	-0.164607	0.110631	-1.4879	0.136778	0.538817	MMAB	12	ENSG00000142233	9.97112	-0.989698	0.596622	-1.65883	0.0971492	0.378755	NTN5	19	ENSG00000092853	206.068	0.693296	0.241147	2.875	0.00404029	0.0158154	CLSPN	1
ENSG00000140350	3000.55	0.0989546	0.0665068	1.48789	0.136781	0.538817	ANP32A	15	ENSG00000166188	1375.22	0.161338	0.097263	1.65878	0.0971595	0.378755	ZNF319	16	ENSG00000230124	2162.63	-0.224308	0.0780288	-2.87468	0.00404437	0.0158279	ACBD6	1
ENSG00000121390	2771.33	0.0907854	0.0610233	1.48772	0.136826	0.53888	PSPC1	13	ENSG00000228903	94.4824	-0.320982	0.193511	-1.65873	0.097171	0.378755	RASA4CP	7	ENSG00000014914	162.601	0.899843	0.313094	2.87403	0.00405266	0.0158514	MTMR11	1
ENSG00000121542	772.138	-0.187594	0.126132	-1.48728	0.136941	0.539098	SEC22A	3	ENSG00000167397	933.545	-0.193744	0.116831	-1.65833	0.0972508	0.378984	VKORC1	16	ENSG00000110697	6853.77	0.265301	0.0923106	2.87401	0.00405301	0.0158514	PITPNM1	11
ENSG00000179335	2308.87	0.179114	0.120426	1.48734	0.136925	0.539098	CLK3	15	ENSG00000243725	704.798	0.188994	0.114031	1.65739	0.0974408	0.379561	TTC4	1	ENSG00000166869	41.6188	-0.712687	0.247969	-2.8741	0.00405182	0.0158514	CHP2	16
ENSG00000121289	2133.54	0.185556	0.124801	1.48681	0.137064	0.539468	CEP89	19	ENSG00000256229	150.033	-0.691965	0.417478	-1.65749	0.0974209	0.379561	ZNF486	19	ENSG00000155875	48.5923	-0.799551	0.278233	-2.87368	0.00405723	0.0158645	SAXO1	9
ENSG00000111897	20980.8	-0.103313	0.0695006	-1.48651	0.137144	0.539618	SERINC1	6	ENSG00000107816	2003.87	-0.296191	0.178754	-1.65698	0.0975244	0.37964	LZTS2	10	ENSG00000163576	28.7281	-1.21466	0.422855	-2.87252	0.00407208	0.0159192	EFHB	3
ENSG00000166750	893.722	-0.380683	0.256103	-1.48644	0.137162	0.539618	SLFN5	17	ENSG00000152078	418.986	-0.268638	0.162123	-1.657	0.0975189	0.37964	TLCD4	1	ENSG00000171659	7.90506	-1.88485	0.65622	-2.87229	0.00407511	0.0159276	GPR34	X
ENSG00000171867	5219.14	-0.211189	0.142099	-1.48621	0.137223	0.539746	PRNP	20	ENSG00000164172	1025.64	0.226487	0.136682	1.65703	0.0975125	0.37964	MOCS2	5	ENSG00000198276	1257.8	-0.295994	0.10306	-2.87206	0.00407808	0.0159358	UCKL1	20
ENSG00000175229	548.534	0.193045	0.129931	1.48575	0.137345	0.540109	GAL3ST3	11	ENSG00000185808	412.896	-0.256228	0.154677	-1.65654	0.0976128	0.379902	PIGP	21	ENSG00000114439	805.277	1.35456	0.47168	2.87178	0.00408166	0.0159463	BBX	3
ENSG00000132470	168.9	-0.597684	0.402337	-1.48553	0.137403	0.540199	ITGB4	17	ENSG00000104442	1661.47	0.17235	0.104054	1.65636	0.0976499	0.379927	ARMC1	8	ENSG00000100422	4643.38	-0.411877	0.143427	-2.87168	0.00408292	0.0159478	CERK	22
ENSG00000164040	1703.53	-0.140007	0.0942529	-1.48544	0.137428	0.540199	PGRMC2	4	ENSG00000267241	12.666	0.849425	0.512845	1.6563	0.0976612	0.379927	CYP4F10P	19	ENSG00000149177	1760.54	0.295164	0.102789	2.87154	0.00408472	0.0159514	PTPRJ	11
ENSG00000101311	34.027	-0.463701	0.31219	-1.48531	0.137461	0.540213	FERMT1	20	ENSG00000136826	54.0366	0.608494	0.367419	1.65613	0.0976956	0.379979	KLF4	9	ENSG00000197599	109.016	-0.712119	0.248021	-2.87121	0.00408905	0.0159648	CCDC154	16
ENSG00000132518	8.90227	-0.893534	0.601987	-1.48431	0.137727	0.541026	GUCY2D	17	ENSG00000167604	46.3382	-0.444226	0.268258	-1.65596	0.097729	0.380027	NFKBID	19	ENSG00000197859	88.7468	0.514905	0.179357	2.87084	0.00409384	0.0159801	ADAMTSL2	9
ENSG00000132635	2128.99	0.152833	0.102966	1.48431	0.137727	0.541026	PCED1A	20	ENSG00000132465	7.26052	1.13212	0.683789	1.65565	0.0977921	0.38019	JCHAIN	4	ENSG00000112319	101.676	1.19202	0.415273	2.87045	0.00409893	0.0159965	EYA4	6
ENSG00000134030	5705.54	0.210093	0.141581	1.48391	0.137834	0.54133	CTIF	18	ENSG00000132768	410.521	0.21678	0.130943	1.65553	0.0978176	0.380208	DPH2	1	ENSG00000173928	82.612	-0.597519	0.208186	-2.87012	0.0041032	0.0160097	SWSAP1	19
ENSG00000153551	10.4479	-0.949479	0.64006	-1.48342	0.137962	0.541717	CMTM7	3	ENSG00000186326	23.6539	-0.681879	0.411926	-1.65534	0.0978552	0.380272	RGS9BP	19	ENSG00000177238	126.044	-0.426862	0.148758	-2.8695	0.00411119	0.0160375	TRIM72	16
ENSG00000137558	279.056	-0.488502	0.329363	-1.48317	0.138029	0.541745	PI15	8	ENSG00000138639	492.83	0.369545	0.22331	1.65486	0.0979539	0.380491	ARHGAP24	4	ENSG00000117281	29.3043	-0.93789	0.326875	-2.86926	0.00411427	0.016046	CD160	1
ENSG00000285713	15.2585	0.740439	0.499215	1.48321	0.13802	0.541745		4	ENSG00000159588	26.5113	-0.616663	0.372635	-1.65487	0.0979508	0.380491	CCDC17	1	ENSG00000108883	3285.97	0.268898	0.0937268	2.86895	0.00411836	0.0160585	EFTUD2	17
ENSG00000157869	598.684	0.17399	0.117327	1.48296	0.138086	0.54185	RAB28	4	ENSG00000177463	3877.27	0.287413	0.173702	1.65463	0.0979989	0.380584	NR2C2	3	ENSG00000104320	1357.73	0.265054	0.0924025	2.86848	0.00412455	0.0160792	NBN	8
ENSG00000198670	35.7465	-0.639835	0.431515	-1.48276	0.138137	0.541918	LPA	6	ENSG00000115274	1010.85	-0.204031	0.123319	-1.65449	0.098027	0.380611	INO80B	2	ENSG00000075945	6329.49	-0.265824	0.0927013	-2.86754	0.00413681	0.0161188	KIFAP3	1
ENSG00000249626	186.84	-0.257217	0.173483	-1.48267	0.138162	0.541918	PPP4R2P4	3	ENSG00000277498	10.7488	-0.774155	0.467969	-1.65429	0.0980692	0.380693		2	ENSG00000076706	488.043	0.79941	0.278789	2.86744	0.00413814	0.0161188	MCAM	11
ENSG00000159348	1126.69	-0.150499	0.101542	-1.48214	0.138304	0.542357	CYB5R1	1	ENSG00000081019	2190.38	0.15643	0.0945758	1.65401	0.098125	0.380828	RSBN1	1	ENSG00000121903	551.269	0.44578	0.155463	2.86743	0.00413817	0.0161188	ZSCAN20	1
ENSG00000139910	9759	-0.227793	0.153705	-1.48201	0.138337	0.542372	NOVA1	14	ENSG00000186103	50.392	-0.361162	0.218377	-1.65385	0.0981587	0.380877	ARGFX	3	ENSG00000169519	601.7	-0.361084	0.125926	-2.86742	0.00413828	0.0161188	METTL15	11
ENSG00000235863	72.4784	0.478661	0.323132	1.48131	0.138523	0.542982	B3GALT4	6	ENSG00000003147	614.798	0.316048	0.191119	1.65367	0.0981947	0.380935	ICA1	7	ENSG00000244187	370.676	0.349358	0.121863	2.8668	0.00414643	0.0161471	TMEM141	9
ENSG00000138640	578.609	-0.348764	0.235493	-1.48099	0.138608	0.543012	FAM13A	4	ENSG00000160299	3154.54	-0.237059	0.143376	-1.65341	0.0982468	0.381055	PCNT	21	ENSG00000128383	13.5435	-1.22402	0.426979	-2.86671	0.00414765	0.0161484	APOBEC3A	22
ENSG00000141294	111.701	0.244648	0.165175	1.48115	0.138566	0.543012	LRRC46	17	ENSG00000164904	2623.62	-0.125901	0.0761641	-1.65302	0.0983273	0.381229	ALDH7A1	5	ENSG00000181163	10004.8	-0.264629	0.0923214	-2.86638	0.0041519	0.0161615	NPM1	5
ENSG00000226469	70.4679	0.323582	0.218496	1.48095	0.13862	0.543012	ADAM1B	12	ENSG00000172006	688.679	-0.139969	0.0846768	-1.65298	0.098334	0.381229	ZNF554	19	ENSG00000185753	727.941	0.321022	0.112001	2.86625	0.0041537	0.0161648	CXorf38	X
ENSG00000106328	20.0567	0.564411	0.38122	1.48054	0.138729	0.543208	FSCN3	7	ENSG00000145016	5657.72	0.239438	0.144879	1.65268	0.0983965	0.381389	RUBCN	3	ENSG00000196312	216.034	-0.394443	0.13762	-2.86618	0.00415455	0.0161648	MFSD14CP	9
ENSG00000155313	1196.61	-0.182535	0.123285	-1.48059	0.138715	0.543208	USP25	21	ENSG00000196562	11134.4	0.417941	0.252915	1.65249	0.0984341	0.381453	SULF2	20	ENSG00000101639	833.076	-0.362223	0.126385	-2.86604	0.00415647	0.0161688	CEP192	18
ENSG00000158315	103.512	-0.393349	0.265734	-1.48024	0.13881	0.543405	RHBDL2	1	ENSG00000146757	530.048	-0.208193	0.126024	-1.65202	0.0985305	0.381745	ZNF92	7	ENSG00000141458	1414.89	-0.231482	0.0807833	-2.86547	0.00416388	0.0161872	NPC1	18
ENSG00000185742	2121.51	-0.282593	0.191007	-1.47949	0.13901	0.543955	C11orf87	11	ENSG00000140332	2171.58	0.203139	0.122975	1.65188	0.09856	0.381777	TLE3	15	ENSG00000185697	89.4318	0.505658	0.176458	2.86561	0.0041621	0.0161872	MYBL1	8
ENSG00000206562	1012.61	-0.128436	0.0868103	-1.4795	0.139007	0.543955	METTL6	3	ENSG00000258890	1125.45	-0.226803	0.137326	-1.65156	0.0986241	0.381943	CEP95	17	ENSG00000187391	2909.46	0.399333	0.139359	2.8655	0.00416347	0.0161872	MAGI2	7
ENSG00000164100	282	-0.434503	0.293711	-1.47936	0.139045	0.543977	NDST3	4	ENSG00000165055	1426.36	-0.212115	0.128456	-1.65127	0.0986835	0.382092	METTL2B	7	ENSG00000146476	477.123	-0.253895	0.0886083	-2.86536	0.00416535	0.0161894	ARMT1	6
ENSG00000075884	24.8003	-0.535327	0.361914	-1.47916	0.139099	0.543979	ARHGAP15	2	ENSG00000241547	17.2467	0.655662	0.397141	1.65095	0.0987478	0.382258	ACTG1P20	1	ENSG00000091127	208.516	0.640368	0.223517	2.86497	0.00417051	0.016206	PUS7	7
ENSG00000109854	53.7724	-0.662597	0.447964	-1.47913	0.139105	0.543979	HTATIP2	11	ENSG00000119392	930.379	-0.150741	0.0913437	-1.65026	0.09889	0.38248	GLE1	9	ENSG00000141279	8628.23	0.172328	0.0601671	2.86416	0.00418119	0.016242	NPEPPS	17
ENSG00000119688	2049.14	0.157081	0.10627	1.47813	0.139374	0.544914	ABCD4	14	ENSG00000141627	2967.28	0.166749	0.101039	1.65034	0.0988726	0.38248	DYM	18	ENSG00000278931	7.3393	3.50314	1.22311	2.86413	0.00418155	0.016242		21
ENSG00000101470	18.306	-0.577794	0.391022	-1.47765	0.139501	0.545003	TNNC2	20	ENSG00000173376	32.7569	0.745951	0.451959	1.65048	0.0988441	0.38248	NDNF	4	ENSG00000137103	2898.71	0.300919	0.105079	2.86375	0.00418657	0.016258	TMEM8B	9
ENSG00000197136	2149.97	0.227061	0.15367	1.47759	0.139517	0.545003	PCNX3	11	ENSG00000184635	241.676	-0.406976	0.246596	-1.65038	0.0988659	0.38248	ZNF93	19	ENSG00000139793	422.05	0.423799	0.148015	2.86321	0.00419372	0.0162788	MBNL2	13
ENSG00000198121	272.529	-0.334231	0.226174	-1.47776	0.139472	0.545003	LPAR1	9	ENSG00000112972	32096.7	0.215474	0.130586	1.65006	0.0989311	0.382557	HMGCS1	5	ENSG00000240024	294.961	-0.3601	0.125766	-2.86326	0.00419304	0.0162788	SNHG33	3
ENSG00000237289	1155.94	0.183918	0.124466	1.47765	0.139501	0.545003	CKMT1B	15	ENSG00000141837	1366.72	-0.283394	0.171772	-1.64983	0.098978	0.382657	CACNA1A	19	ENSG00000126461	6027.83	0.284564	0.0993974	2.86289	0.00419799	0.0162918	SCAF1	19
ENSG00000141449	1809.76	0.241502	0.163468	1.47736	0.139578	0.545127	GREB1L	18	ENSG00000089048	637.916	-0.162494	0.0985203	-1.64934	0.0990772	0.382746	ESF1	20	ENSG00000213694	364.983	1.01241	0.353649	2.86275	0.00419983	0.0162955	S1PR3	9
ENSG00000196550	38.4677	-0.466178	0.315574	-1.47724	0.139611	0.545137	FAM72A	1	ENSG00000178971	1679.44	-0.143144	0.0867889	-1.64934	0.0990782	0.382746	CTC1	17	ENSG00000111077	709.357	0.49748	0.173799	2.86239	0.0042046	0.0163105	TNS2	12
ENSG00000261419	7.84758	0.676928	0.458372	1.47681	0.139727	0.545475	PLA2G10DP	16	ENSG00000204308	3739.57	-0.21157	0.128273	-1.64937	0.0990715	0.382746	RNF5	6	ENSG00000150347	1247.88	0.470476	0.164431	2.86124	0.00421987	0.0163648	ARID5B	10
ENSG00000066933	2901.71	-0.119499	0.0809324	-1.47653	0.139802	0.545627	MYO9A	15	ENSG00000275493	37.9207	0.581006	0.352274	1.6493	0.099086	0.382746		9	ENSG00000221838	1034.01	0.296344	0.103573	2.8612	0.0042204	0.0163648	AP4M1	7
ENSG00000104059	38.7334	0.39892	0.27019	1.47644	0.139826	0.545627	ENTREP2	15	ENSG00000011566	1967.48	-0.117823	0.0714617	-1.64875	0.0991985	0.383017	MAP4K3	2	ENSG00000145824	303.058	-1.73507	0.606483	-2.86088	0.00422472	0.016378	CXCL14	5
ENSG00000100473	1508.6	0.154046	0.104369	1.47597	0.139952	0.545804	COCH	14	ENSG00000162086	826.111	-0.217555	0.131946	-1.64882	0.0991854	0.383017	ZNF75A	16	ENSG00000151474	5935.19	0.364999	0.127588	2.86077	0.0042261	0.0163799	FRMD4A	10
ENSG00000138101	1594.88	0.108977	0.0738535	1.47559	0.140055	0.545804	DTNB	2	ENSG00000221838	828.84	-0.144985	0.087963	-1.64825	0.0993014	0.383332	AP4M1	7	ENSG00000186212	43.4528	-0.670521	0.234392	-2.86068	0.00422731	0.0163811	SOWAHB	4
ENSG00000156011	3220.08	-0.24283	0.164576	-1.47549	0.140081	0.545804	PSD3	8	ENSG00000110801	843.869	0.164902	0.100054	1.64813	0.0993258	0.383345	PSMD9	12	ENSG00000285794	107.735	-0.56513	0.197559	-2.86056	0.00422899	0.016384		1
ENSG00000168288	1928.92	-0.104847	0.0710368	-1.47595	0.139957	0.545804	MMADHC	2	ENSG00000163811	1171.05	0.249201	0.151239	1.64773	0.0994076	0.383578	WDR43	2	ENSG00000106034	14.2572	-1.36315	0.476586	-2.86025	0.00423313	0.0163966	CPED1	7
ENSG00000173588	148.434	-0.311644	0.211175	-1.47576	0.140009	0.545804	CEP83	12	ENSG00000102977	1448.05	-0.232498	0.141117	-1.64756	0.0994438	0.383636	ACD	16	ENSG00000179774	29.0154	0.767967	0.268525	2.85995	0.00423711	0.0164085	ATOH7	10
ENSG00000181215	397.949	0.243681	0.165148	1.47553	0.14007	0.545804	C4orf50	4	ENSG00000104218	990.585	-0.190804	0.115824	-1.64736	0.0994839	0.383709	CSPP1	8	ENSG00000132773	289.778	-0.319702	0.111797	-2.85966	0.00424089	0.0164196	TOE1	1
ENSG00000267710	19.149	-0.562566	0.381236	-1.47564	0.140041	0.545804	EDDM13	19	ENSG00000141434	34.1349	0.544496	0.330599	1.647	0.0995588	0.383915	MEP1B	18	ENSG00000248383	479.272	0.408551	0.142903	2.85893	0.00425069	0.0164541	PCDHAC1	5
ENSG00000144045	21.2304	-0.721172	0.488904	-1.47508	0.140191	0.546117	DQX1	2	ENSG00000277734	27.6451	-0.685354	0.416189	-1.64674	0.0996116	0.384037	TRAC	14	ENSG00000109072	172.94	-0.443589	0.155164	-2.85883	0.00425202	0.0164557	VTN	17
ENSG00000168286	1072.84	0.159897	0.108412	1.4749	0.14024	0.54619	THAP11	16	ENSG00000103066	894.645	0.1825	0.110863	1.64618	0.0997269	0.384399	PLA2G15	16	ENSG00000135686	3032.42	0.264323	0.0924645	2.85864	0.00425461	0.0164622	KLHL36	16
ENSG00000007264	275.406	0.289705	0.196477	1.4745	0.140348	0.546377	MATK	19	ENSG00000104660	2611.92	-0.132145	0.0803033	-1.64558	0.0998506	0.384543	LEPROTL1	8	ENSG00000075131	153.727	0.430583	0.150633	2.8585	0.00425655	0.0164643	TIPIN	15
ENSG00000133460	906.729	0.117914	0.079964	1.47458	0.140324	0.546377	SLC2A11	22	ENSG00000148840	1215.9	-0.161255	0.0980051	-1.64538	0.0998921	0.384543	PPRC1	10	ENSG00000166450	375.654	-0.648799	0.226975	-2.85846	0.00425698	0.0164643	PRTG	15
ENSG00000169418	8.96286	0.726707	0.492914	1.47431	0.140399	0.546459	NPR1	1	ENSG00000162896	28.1873	0.515793	0.313438	1.6456	0.099847	0.384543	PIGR	1	ENSG00000267264	28.6607	-2.22649	0.778935	-2.85838	0.0042581	0.0164651		19
ENSG00000261914	4.83731	2.86096	1.94074	1.47416	0.140439	0.546498	RPL23AP84	4	ENSG00000196440	2326.99	-0.145494	0.0884	-1.64586	0.0997933	0.384543	ARMCX4	X	ENSG00000142867	525.342	-0.417314	0.146014	-2.85803	0.00426275	0.0164796	BCL10	1
ENSG00000154309	364.953	-0.179806	0.122013	-1.47366	0.140573	0.546809	DISP1	1	ENSG00000219776	8.57042	1.37277	0.834295	1.64542	0.0998823	0.384543	RPL21P67	6	ENSG00000165097	1407.76	0.339645	0.118881	2.857	0.00427659	0.0165296	KDM1B	6
ENSG00000181019	229.352	-0.341791	0.231937	-1.47364	0.140579	0.546809	NQO1	16	ENSG00000254901	667.928	-0.238341	0.144848	-1.64546	0.0998746	0.384543	BORCS8	19	ENSG00000226763	106.547	-0.468402	0.163954	-2.85691	0.00427786	0.016531	SRRM5	19
ENSG00000049759	10737.2	0.204248	0.138648	1.47314	0.140714	0.546983	NEDD4L	18	ENSG00000088832	3870.23	0.162688	0.0989011	1.64496	0.0999789	0.384604	FKBP1A	20	ENSG00000197056	458.973	-0.268907	0.0941339	-2.85665	0.00428142	0.0165412	ZMYM1	1
ENSG00000052802	7781.25	-0.205917	0.13978	-1.47316	0.140709	0.546983	MSMO1	4	ENSG00000132716	3481.48	0.14318	0.0870458	1.64489	0.0999933	0.384604	DCAF8	1	ENSG00000023228	2444.08	0.162895	0.0570286	2.85637	0.0042851	0.0165448	NDUFS1	2
ENSG00000114405	1406.87	-0.143668	0.0975154	-1.47328	0.140674	0.546983	CEP15	3	ENSG00000249072	29896.8	-0.228972	0.139194	-1.64499	0.0999728	0.384604		4	ENSG00000142920	604.62	0.263825	0.0923601	2.85649	0.00428358	0.0165448	AZIN2	1
ENSG00000138669	34.4657	-0.611786	0.415329	-1.47301	0.140747	0.546997	PRKG2	4	ENSG00000283782	255.044	-0.374456	0.227628	-1.64503	0.0999632	0.384604		5	ENSG00000152404	428.585	-0.292308	0.102335	-2.85638	0.00428508	0.0165448	CWF19L2	11
ENSG00000129451	92.7815	0.493613	0.335195	1.47262	0.140855	0.547065	KLK10	19	ENSG00000114279	1322.38	0.257577	0.156613	1.64467	0.100037	0.38461	FGF12	3	ENSG00000254469	194.892	-0.571078	0.199982	-2.85565	0.00429486	0.016579	XNDC1N	11
ENSG00000196497	469.736	-0.151682	0.102993	-1.47275	0.140818	0.547065	IPO4	14	ENSG00000116584	1924.66	0.273785	0.166465	1.6447	0.100032	0.38461	ARHGEF2	1	ENSG00000126247	2824.73	0.403713	0.141388	2.85535	0.00429892	0.0165886	CAPNS1	19
ENSG00000254867	8.27558	0.868428	0.589682	1.47271	0.140831	0.547065		11	ENSG00000133961	950.89	0.223795	0.136119	1.64412	0.100151	0.384965	NUMB	14	ENSG00000181588	2494.45	-0.466514	0.163383	-2.85533	0.00429919	0.0165886	MEX3D	19
ENSG00000148356	1790.21	0.113509	0.0770885	1.47245	0.1409	0.547111	LRSAM1	9	ENSG00000168386	133.318	0.579987	0.352815	1.64388	0.100201	0.384992	FILIP1L	3	ENSG00000134222	390.676	0.877175	0.307255	2.85488	0.00430537	0.0166089	PSRC1	1
ENSG00000151353	1834.08	0.116952	0.0794339	1.47232	0.140935	0.547111	TMEM18	2	ENSG00000187815	401.822	-0.202019	0.122888	-1.64393	0.10019	0.384992	ZFP69	1	ENSG00000205436	9.80371	-2.51207	0.879994	-2.85465	0.00430845	0.0166173	EXOC3L4	14
ENSG00000155511	5858.39	-0.189484	0.128705	-1.47224	0.140957	0.547111	GRIA1	5	ENSG00000204556	15.4193	-0.716049	0.435704	-1.64343	0.100294	0.38527		20	ENSG00000135503	6917.64	-0.346135	0.121281	-2.85399	0.00431741	0.0166483	ACVR1B	12
ENSG00000165806	36.1525	-0.543974	0.369601	-1.47179	0.141079	0.547468	CASP7	10	ENSG00000092850	417.84	-0.221592	0.134867	-1.64304	0.100374	0.385462	TEKT2	1	ENSG00000110719	87.6121	-0.69949	0.245103	-2.85386	0.00431919	0.0166516	TCIRG1	11
ENSG00000105974	68.6458	-0.642413	0.436572	-1.47149	0.141158	0.547658	CAV1	7	ENSG00000101180	228.408	-0.240872	0.146631	-1.64271	0.100443	0.385462	HRH3	20	ENSG00000235750	18.9068	1.49482	0.523818	2.85369	0.00432145	0.0166568	KIAA0040	1
ENSG00000213519	55.5526	0.346245	0.23533	1.47131	0.141206	0.547729	RPL36P7	3	ENSG00000122707	417.368	-0.186768	0.113701	-1.64262	0.100462	0.385462	RECK	9	ENSG00000144681	387.504	0.515287	0.180623	2.85282	0.00433328	0.0166971	STAC	3
ENSG00000037637	2722.08	0.161238	0.109602	1.47112	0.141259	0.547732	FBXO42	1	ENSG00000137760	859.081	0.233153	0.141953	1.64246	0.100494	0.385462	ALKBH8	11	ENSG00000198853	9220.86	0.201093	0.07049	2.85279	0.00433376	0.0166971	RUSC2	9
ENSG00000215861	222.038	-0.420931	0.286135	-1.47109	0.141267	0.547732		1	ENSG00000168675	1196.03	-0.235831	0.143554	-1.6428	0.100424	0.385462	LDLRAD4	18	ENSG00000157837	3796.06	-0.218148	0.0764716	-2.85266	0.00433547	0.0166986	SPPL3	12
ENSG00000064666	509.009	0.548375	0.372837	1.47082	0.141341	0.547903	CNN2	19	ENSG00000178425	302.651	0.282695	0.172113	1.6425	0.100487	0.385462	NT5DC1	6	ENSG00000177181	1668.3	0.604625	0.211954	2.85262	0.00433599	0.0166986	RIMKLA	1
ENSG00000080200	67.4649	-0.502994	0.342142	-1.47013	0.141526	0.547995	CRYBG3	3	ENSG00000225828	394.873	-0.242493	0.14764	-1.64247	0.100493	0.385462	FAM229A	1	ENSG00000117643	404.299	0.614482	0.215424	2.85243	0.00433868	0.0167054	MAN1C1	1
ENSG00000099821	1805.63	-0.129481	0.0881006	-1.46969	0.141645	0.547995	POLRMT	19	ENSG00000183647	247.668	0.226547	0.137953	1.6422	0.100548	0.385589	ZNF530	19	ENSG00000214940	74.4017	-1.24737	0.437329	-2.85224	0.0043412	0.0167082	NPIPA8	16
ENSG00000110881	3881.97	0.120337	0.0818752	1.46976	0.141626	0.547995	ASIC1	12	ENSG00000213186	45.4743	0.601397	0.366246	1.64206	0.100579	0.385622	TRIM59	3	ENSG00000218226	99.6078	0.599342	0.21013	2.85224	0.00434125	0.0167082	TATDN2P2	6
ENSG00000114315	105.793	-0.541681	0.36865	-1.46936	0.141734	0.547995	HES1	3	ENSG00000008405	1545.6	-0.190827	0.116255	-1.64146	0.100702	0.385687	CRY1	12	ENSG00000148303	5388.77	-0.288282	0.101081	-2.852	0.0043445	0.0167171	RPL7A	9
ENSG00000115461	1626.66	-0.471201	0.320636	-1.46958	0.141675	0.547995	IGFBP5	2	ENSG00000009307	19820.5	0.212341	0.129377	1.64125	0.100745	0.385687	CSDE1	1	ENSG00000158435	707.316	-0.253652	0.0889419	-2.85188	0.00434613	0.0167199	CNOT11	2
ENSG00000156313	193.709	0.255306	0.173747	1.46941	0.141721	0.547995	RPGR	X	ENSG00000118804	71.5734	0.467835	0.28499	1.64158	0.100676	0.385687	STBD1	4	ENSG00000124194	5693.24	-0.390981	0.137106	-2.85167	0.00434909	0.0167277	GDAP1L1	20
ENSG00000165895	107.713	-0.687791	0.467894	-1.46997	0.14157	0.547995	ARHGAP42	11	ENSG00000141577	1164.41	-0.305664	0.186211	-1.64149	0.100695	0.385687	CEP131	17	ENSG00000137845	2824.96	0.327567	0.114877	2.85146	0.00435183	0.0167347	ADAM10	15
ENSG00000169981	183.178	0.260156	0.177039	1.46948	0.141702	0.547995	ZNF35	3	ENSG00000167625	382.521	0.153182	0.0933227	1.64142	0.10071	0.385687	ZNF526	19	ENSG00000101638	370.414	0.77104	0.270421	2.85126	0.00435463	0.0167419	ST8SIA5	18
ENSG00000198554	210.095	0.201818	0.137302	1.46988	0.141593	0.547995	WDHD1	14	ENSG00000168282	1142.73	-0.116955	0.0712565	-1.64132	0.100731	0.385687	MGAT2	14	ENSG00000158113	64.024	0.73902	0.259198	2.85119	0.00435565	0.0167423	LRRC43	12
ENSG00000205710	60.3874	0.43691	0.297362	1.46928	0.141756	0.547995	C17orf107	17	ENSG00000187416	566.187	0.640447	0.390137	1.6416	0.100674	0.385687	LHFPL3	7	ENSG00000103222	623.797	0.867538	0.304287	2.85106	0.00435742	0.0167455	ABCC1	16
ENSG00000225724	7.74802	0.682246	0.464288	1.46945	0.141712	0.547995	ASH2LP3	22	ENSG00000122592	401.505	-2.70832	1.65027	-1.64114	0.100768	0.385694	HOXA7	7	ENSG00000232237	71.9417	0.85811	0.301002	2.85085	0.00436029	0.016753	ASCL5	1
ENSG00000233198	25.2601	0.451995	0.307576	1.46954	0.141686	0.547995	RNF224	9	ENSG00000135097	2161.83	0.178362	0.108689	1.64103	0.10079	0.385697	MSI1	12	ENSG00000146453	15.5948	-1.32902	0.466199	-2.85076	0.00436149	0.0167541	PNLDC1	6
ENSG00000275342	564.171	-0.344184	0.234195	-1.46965	0.141657	0.547995	PRAG1	8	ENSG00000170677	1137.05	0.193173	0.117725	1.64089	0.100821	0.385731	SOCS6	18	ENSG00000103356	974.888	0.242007	0.0848953	2.85065	0.00436304	0.0167564	EARS2	16
ENSG00000076554	721.966	-0.203588	0.138625	-1.46862	0.141935	0.548455	TPD52	8	ENSG00000133193	783.92	0.131399	0.0800833	1.64078	0.100844	0.385739	VCF1	17	ENSG00000147677	3996.62	-0.358874	0.125913	-2.85018	0.00436949	0.0167777	EIF3H	8
ENSG00000188959	10.0837	0.959593	0.653388	1.46864	0.14193	0.548455	C9orf152	9	ENSG00000166862	1958.33	-0.294463	0.179484	-1.6406	0.100879	0.385743	CACNG2	22	ENSG00000162885	326.823	0.380488	0.133503	2.85003	0.00437152	0.0167819	B3GALNT2	1
ENSG00000170037	1822.27	0.160911	0.109577	1.46848	0.141974	0.548489	CNTROB	17	ENSG00000168434	508.122	-0.247125	0.150634	-1.64056	0.100888	0.385743	COG7	16	ENSG00000112761	13.2974	-1.44174	0.50589	-2.84991	0.00437312	0.0167824	CCN6	6
ENSG00000144331	85.9999	-0.403875	0.27505	-1.46837	0.142004	0.548491	ZNF385B	2	ENSG00000184616	69.0978	-0.327425	0.199605	-1.64036	0.100929	0.38582	SPDYE12	7	ENSG00000164306	283.108	-0.304945	0.107002	-2.84988	0.00437352	0.0167824	PRIMPOL	4
ENSG00000131943	2197.48	-0.131287	0.0894237	-1.46815	0.142064	0.548491	C19orf12	19	ENSG00000144048	641.348	-0.155378	0.0947324	-1.64018	0.100967	0.385883	DUSP11	2	ENSG00000228330	42.9385	-0.757969	0.26601	-2.8494	0.00438013	0.0168043		10
ENSG00000172578	38.662	-0.37611	0.256161	-1.46826	0.142035	0.548491	KLHL6	3	ENSG00000183682	149.348	-0.290482	0.177125	-1.63998	0.101009	0.385919	BMP8A	1	ENSG00000159231	10.8195	1.39086	0.488136	2.84933	0.00438121	0.0168048	CBR3	21
ENSG00000006062	459.783	0.220549	0.150238	1.468	0.142105	0.548533	MAP3K14	17	ENSG00000184160	132.592	-0.472188	0.287932	-1.63993	0.10102	0.385919	ADRA2C	4	ENSG00000071909	54.6219	0.647836	0.227379	2.84914	0.00438373	0.0168089	MYO3B	2
ENSG00000174332	18.6274	-0.766388	0.522158	-1.46773	0.142177	0.548693	GLIS1	1	ENSG00000163584	136.562	0.354792	0.216424	1.63934	0.101143	0.386308	RPL22L1	3	ENSG00000178498	5256.09	-0.178625	0.0626948	-2.84911	0.00438413	0.0168089	DTX3	12
ENSG00000188766	3855.37	0.267838	0.182536	1.46731	0.142291	0.549018	SPRED3	19	ENSG00000109572	5765.34	0.307302	0.187499	1.63895	0.101223	0.386436	CLCN3	4	ENSG00000143476	47.3115	1.23228	0.432619	2.84842	0.00439374	0.0168394	DTL	1
ENSG00000068383	1712.6	-0.108834	0.0741825	-1.46711	0.142346	0.549072	INPP5A	10	ENSG00000127951	17.6189	0.977004	0.596095	1.63901	0.101211	0.386436	FGL2	7	ENSG00000158467	2071.38	0.234932	0.0824785	2.8484	0.00439393	0.0168394	AHCYL2	7
ENSG00000070961	5109.42	-0.133921	0.0913135	-1.46661	0.142482	0.549072	ATP2B1	12	ENSG00000140323	4625.87	0.12801	0.0781126	1.63879	0.101258	0.386436	DISP2	15	ENSG00000065183	1478.05	0.398023	0.139752	2.84807	0.00439853	0.0168534	WDR3	1
ENSG00000132704	12.381	0.563405	0.384158	1.4666	0.142486	0.549072	FCRL2	1	ENSG00000229180	159.598	0.227819	0.139019	1.63877	0.101262	0.386436	RABGEF1P1	7	ENSG00000112584	495.28	-0.613477	0.215434	-2.84763	0.00440465	0.0168733	FAM120B	6
ENSG00000140455	1671.12	0.127877	0.0871828	1.46677	0.142439	0.549072	USP3	15	ENSG00000185046	1950.87	0.196124	0.119686	1.63866	0.101284	0.386439	ANKS1B	12	ENSG00000120533	1924.03	0.266417	0.0935689	2.84728	0.00440939	0.0168879	ENY2	8
ENSG00000155008	1055.7	0.138647	0.09452	1.46686	0.142415	0.549072	APOOL	X	ENSG00000280114	20.1956	0.768378	0.468947	1.63852	0.101314	0.386472		1	ENSG00000173230	4995.88	-0.236509	0.0830812	-2.84672	0.00441725	0.0169144	GOLGB1	3
ENSG00000233586	306.522	0.128236	0.0874299	1.46673	0.142449	0.549072		1	ENSG00000235673	56.3527	0.454057	0.277165	1.63822	0.101377	0.386629		1	ENSG00000228716	881.694	0.422656	0.148508	2.84602	0.00442691	0.0169477	DHFR	5
ENSG00000132297	137.903	-0.278751	0.190105	-1.4663	0.142567	0.54927	HHLA1	8	ENSG00000205609	346.648	-0.362632	0.22148	-1.63731	0.101565	0.387264	EIF3CL	16	ENSG00000269533	19.2273	1.11278	0.391003	2.84596	0.00442781	0.0169477		19
ENSG00000158270	158.386	-0.380452	0.259535	-1.4659	0.142675	0.549569	COLEC12	18	ENSG00000144847	81.5916	0.75341	0.460323	1.6367	0.101693	0.387426	IGSF11	3	ENSG00000235701	9.27853	-1.48222	0.520936	-2.8453	0.00443696	0.0169791	PCBP2P1	21
ENSG00000125492	51.3808	-1.00128	0.683195	-1.46559	0.14276	0.54978	BARHL1	9	ENSG00000153721	208.721	0.5886	0.359603	1.63681	0.101671	0.387426	CNKSR3	6	ENSG00000157625	3305.61	0.211668	0.0744217	2.84416	0.00445282	0.0170362	TAB3	X
ENSG00000088451	139.008	-0.212738	0.145169	-1.46545	0.142797	0.549808	TGDS	13	ENSG00000176953	1188.3	-0.187361	0.114466	-1.63682	0.101668	0.387426	NFATC2IP	16	ENSG00000138823	88.7532	0.616622	0.216826	2.84386	0.0044571	0.017049	MTTP	4
ENSG00000111224	660.926	-0.216631	0.147857	-1.46514	0.142884	0.550025	PARP11	12	ENSG00000196152	356.211	0.24592	0.150251	1.63673	0.101686	0.387426	ZNF79	9	ENSG00000071127	8789.87	0.366589	0.128954	2.84278	0.00447218	0.0170932	WDR1	4
ENSG00000119787	1341.48	-0.125823	0.0859286	-1.46428	0.143118	0.550785	ATL2	2	ENSG00000046651	1179.97	0.33953	0.207475	1.63649	0.101737	0.387512	OFD1	X	ENSG00000100811	4394.87	-0.215841	0.0759251	-2.84282	0.00447167	0.0170932	YY1	14
ENSG00000135750	142.025	-0.611641	0.417749	-1.46413	0.143157	0.550785	KCNK1	1	ENSG00000258366	846.295	0.221131	0.135165	1.63601	0.101837	0.387809	RTEL1	20	ENSG00000173452	1272.02	0.341922	0.120272	2.84291	0.00447033	0.0170932	TMEM196	7
ENSG00000169951	857.803	0.166666	0.113845	1.46397	0.143202	0.550785	ZNF764	16	ENSG00000136698	87.1978	-0.592309	0.362116	-1.63569	0.101904	0.387985	CFC1	2	ENSG00000263620	882.917	0.294802	0.103703	2.84276	0.00447244	0.0170932		17
ENSG00000170584	915.597	0.151008	0.103147	1.46402	0.143189	0.550785	NUDCD2	5	ENSG00000277791	882.633	0.453694	0.277458	1.63518	0.102012	0.38823	PSMB3	17	ENSG00000134463	22.2878	2.19104	0.770844	2.8424	0.00447758	0.0171093	ECHDC3	10
ENSG00000166979	133.516	-0.329572	0.225144	-1.46382	0.143242	0.550823	EVA1C	21	ENSG00000284526	409.125	-0.288196	0.176237	-1.63528	0.10199	0.38823		17	ENSG00000184007	4756.37	-0.240219	0.0845241	-2.84202	0.00448288	0.0171259	PTP4A2	1
ENSG00000100417	1424.6	-0.20687	0.141348	-1.46355	0.143318	0.550997	PMM1	22	ENSG00000105700	1284.38	-0.193115	0.118109	-1.63506	0.102036	0.388241	KXD1	19	ENSG00000135018	7538.4	0.177778	0.0625581	2.84181	0.00448581	0.0171335	UBQLN1	9
ENSG00000090447	799.303	0.160316	0.109568	1.46317	0.143422	0.55115	TFAP4	16	ENSG00000166407	201.96	-0.481086	0.29432	-1.63457	0.102139	0.388552	LMO1	11	ENSG00000135968	1291.27	-0.261529	0.0920358	-2.8416	0.00448882	0.0171398	GCC2	2
ENSG00000147526	1894.1	-0.103431	0.0706944	-1.46307	0.143448	0.55115	TACC1	8	ENSG00000104142	2060.79	0.21785	0.133291	1.6344	0.102175	0.388563	VPS18	15	ENSG00000167778	3374.34	0.221748	0.0780374	2.84156	0.00448936	0.0171398	SPRYD3	12
ENSG00000166579	1783.93	-0.105785	0.0723017	-1.46311	0.143438	0.55115	NDEL1	17	ENSG00000106683	3511.53	0.292506	0.178996	1.63414	0.102229	0.388563	LIMK1	7	ENSG00000149150	36.2997	-1.04163	0.366581	-2.84147	0.00449061	0.017141	SLC43A1	11
ENSG00000138074	1357.21	0.15578	0.106516	1.4625	0.143603	0.551628	SLC5A6	2	ENSG00000196388	142.613	-0.269449	0.164885	-1.63417	0.102223	0.388563	INCA1	17	ENSG00000150361	939.778	-0.697502	0.245669	-2.83919	0.0045228	0.0172602	KLHL1	13
ENSG00000141034	758.714	-0.127699	0.0873294	-1.46227	0.143668	0.551647	GID4	17	ENSG00000204435	929.728	1.37744	0.842853	1.63426	0.102205	0.388563	CSNK2B	6	ENSG00000174776	25.6656	1.27391	0.448723	2.83896	0.00452608	0.0172691	WDR49	3
ENSG00000175894	45.0322	0.371621	0.254137	1.46229	0.143662	0.551647	TSPEAR	21	ENSG00000078053	4618.46	-0.411591	0.251924	-1.63379	0.102303	0.388676	AMPH	7	ENSG00000276180	5.89701	-2.28939	0.806601	-2.83831	0.00453531	0.0173006	H4C9	6
ENSG00000168350	34.469	0.661187	0.45227	1.46193	0.14376	0.551709	DEGS2	14	ENSG00000083444	875.752	0.399068	0.244298	1.63353	0.102357	0.388676	PLOD1	1	ENSG00000140543	399.586	-0.496062	0.174781	-2.83819	0.00453701	0.0173035	DET1	15
ENSG00000169682	2150.95	-0.1082	0.0740128	-1.46191	0.143766	0.551709	SPNS1	16	ENSG00000127528	32.503	-0.685971	0.419935	-1.63352	0.10236	0.388676	KLF2	19	ENSG00000157500	2021.21	0.269601	0.0950017	2.83785	0.00454179	0.0173181	APPL1	3
ENSG00000267166	8.32472	-0.89987	0.615559	-1.46188	0.143775	0.551709		17	ENSG00000131373	380.147	0.212474	0.130074	1.63349	0.102366	0.388676	HACL1	3	ENSG00000082126	38.0799	-0.696616	0.245553	-2.83693	0.00455502	0.0173534	MPP4	2
ENSG00000197385	37.89	-0.505633	0.345985	-1.46143	0.143897	0.552058	ZNF860	3	ENSG00000197324	1078.73	0.638778	0.390968	1.63384	0.102293	0.388676	LRP10	14	ENSG00000155465	70.9258	-0.622868	0.219549	-2.83704	0.00455341	0.0173534	SLC7A7	14
ENSG00000171241	41.0092	-0.436304	0.298596	-1.46118	0.143965	0.552204	SHCBP1	16	ENSG00000127585	3529.16	-0.333542	0.204225	-1.6332	0.102426	0.388822	FBXL16	16	ENSG00000187735	3626.32	-0.500708	0.176493	-2.83698	0.00455425	0.0173534	TCEA1	8
ENSG00000156171	299.599	0.156885	0.10739	1.46089	0.144046	0.552265	DRAM2	1	ENSG00000155849	2524.13	0.343727	0.2105	1.63291	0.102489	0.388979	ELMO1	7	ENSG00000197044	612.041	0.484234	0.170693	2.83687	0.00455584	0.0173534	ZNF441	19
ENSG00000160959	1870.08	0.226847	0.15529	1.4608	0.144071	0.552265	LRRC14	8	ENSG00000035403	2329.89	0.36774	0.225227	1.63275	0.102521	0.389021	VCL	10	ENSG00000233012	32.5286	-0.859163	0.302851	-2.83692	0.00455513	0.0173534	HDAC1P2	1
ENSG00000167632	3158.59	0.148508	0.101663	1.4608	0.144072	0.552265	TRAPPC9	8	ENSG00000176054	103.273	-0.357719	0.219113	-1.63258	0.102558	0.389077	RPL23P2	21	ENSG00000006194	1428.15	-0.298576	0.105261	-2.83652	0.00456077	0.0173649	ZNF263	16
ENSG00000039600	9.78965	0.742262	0.508674	1.45921	0.144508	0.552392	SOX30	5	ENSG00000258461	53.6683	-0.519666	0.318387	-1.63218	0.102641	0.38931		15	ENSG00000184436	834.758	-0.275606	0.097163	-2.83653	0.00456064	0.0173649	THAP7	22
ENSG00000067191	4299.86	0.0916039	0.0627778	1.45918	0.144517	0.552392	CACNB1	17	ENSG00000164197	669.463	0.294605	0.180519	1.63199	0.102681	0.38938	RNF180	5	ENSG00000169641	787.629	0.450315	0.158783	2.83603	0.00456776	0.0173878	LUZP1	1
ENSG00000099960	73.0744	-0.638466	0.437213	-1.46031	0.144205	0.552392	SLC7A4	22	ENSG00000177380	4508.88	-0.253382	0.155281	-1.63176	0.102729	0.389482	PPFIA3	19	ENSG00000112237	1152.11	-0.222128	0.078337	-2.83554	0.00457484	0.0174111	CCNC	6
ENSG00000102978	1384.79	-0.0767358	0.052577	-1.4595	0.144429	0.552392	POLR2C	16	ENSG00000115970	756.269	-0.317863	0.194834	-1.63146	0.102793	0.389643	THADA	2	ENSG00000152076	403.995	0.42638	0.150407	2.83484	0.00458483	0.0174455	CCDC74B	2
ENSG00000132740	1198.12	0.144915	0.099226	1.46045	0.144166	0.552392	IGHMBP2	11	ENSG00000106144	1148.31	0.192932	0.118276	1.6312	0.102848	0.389769	CASP2	7	ENSG00000254553	308.715	0.806139	0.284408	2.83444	0.00459054	0.0174635		1
ENSG00000148840	1278.97	0.127596	0.0874099	1.45975	0.144359	0.552392	PPRC1	10	ENSG00000008196	4903.25	0.444922	0.272805	1.63092	0.102908	0.389832	TFAP2B	6	ENSG00000213398	156.136	0.586082	0.206781	2.83432	0.00459237	0.0174668	LCAT	16
ENSG00000158850	1817.57	0.112971	0.0773923	1.45971	0.144369	0.552392	B4GALT3	1	ENSG00000183145	79.5015	-0.59998	0.367857	-1.63101	0.102888	0.389832	RIPPLY3	21	ENSG00000130307	50.776	-0.641717	0.226466	-2.83362	0.00460244	0.0175014	USHBP1	19
ENSG00000182132	616.705	-0.388093	0.26586	-1.45976	0.144355	0.552392	KCNIP1	5	ENSG00000255690	259.984	0.29901	0.183359	1.63074	0.102945	0.38989	TRIL	7	ENSG00000157578	64.7837	-0.701105	0.247446	-2.83337	0.00460605	0.0175115	LCA5L	21
ENSG00000184857	390.994	0.180794	0.123905	1.45913	0.144529	0.552392	TMEM186	16	ENSG00000062038	471.798	-0.413315	0.253525	-1.63028	0.103043	0.390017	CDH3	16	ENSG00000104671	1375.43	0.208058	0.0734385	2.83309	0.00461001	0.0175229	DCTN6	8
ENSG00000232456	6.931	-0.992406	0.680008	-1.4594	0.144454	0.552392	FAM131C2P	1	ENSG00000137960	12.9082	-1.34556	0.825352	-1.63028	0.103042	0.390017	GIPC2	1	ENSG00000233436	27.8676	-0.783126	0.276447	-2.83282	0.00461389	0.017534	BTBD18	11
ENSG00000234424	10.8611	0.748311	0.512701	1.45955	0.144415	0.552392		9	ENSG00000203705	618.052	-0.210735	0.129253	-1.63041	0.103015	0.390017	TATDN3	1	ENSG00000113282	2008.16	0.161063	0.0568605	2.8326	0.00461709	0.0175424	CLINT1	5
ENSG00000234785	10.4898	0.712745	0.488357	1.45948	0.144434	0.552392	EEF1GP5	X	ENSG00000198169	1283.73	-0.304423	0.186745	-1.63015	0.103069	0.390033	ZNF251	8	ENSG00000018610	730.828	-0.272091	0.0960653	-2.83236	0.00462063	0.0175522	STEEP1	X
ENSG00000258611	9.88518	-0.663456	0.454436	-1.45995	0.144302	0.552392	YBX2P2	15	ENSG00000175573	1548.5	-0.231442	0.141988	-1.63001	0.103099	0.390064	C11orf68	11	ENSG00000161551	814.864	0.454746	0.160575	2.83199	0.00462596	0.0175688	ZNF577	19
ENSG00000261884	256.841	-0.246356	0.168699	-1.46033	0.1442	0.552392		16	ENSG00000066654	1463.38	0.294647	0.18089	1.62887	0.10334	0.390403	THUMPD1	16	ENSG00000172071	1268.66	-0.400597	0.141459	-2.8319	0.00462724	0.0175699	EIF2AK3	2
ENSG00000135124	221.608	-0.204643	0.140287	-1.45875	0.144635	0.552564	P2RX4	12	ENSG00000105499	304.829	0.351067	0.21555	1.62871	0.103375	0.390403	PLA2G4C	19	ENSG00000187109	5964.48	-0.326908	0.115489	-2.83065	0.0046453	0.0176311	NAP1L1	12
ENSG00000185942	1796.52	-0.211966	0.145305	-1.45877	0.14463	0.552564	NKAIN3	8	ENSG00000116830	161.343	0.684074	0.420073	1.62846	0.103427	0.390403	TTF2	1	ENSG00000197181	43.7726	-0.741593	0.261986	-2.83066	0.00464514	0.0176311	PIWIL2	8
ENSG00000039068	69.4458	-0.484035	0.331915	-1.45831	0.144755	0.552791	CDH1	16	ENSG00000130234	78.1635	0.776775	0.476963	1.62859	0.1034	0.390403	ACE2	X	ENSG00000249481	25.2315	-0.901388	0.318478	-2.8303	0.00465042	0.0176468	SPATS1	6
ENSG00000162231	3391.49	0.101438	0.0695571	1.45834	0.144746	0.552791	NXF1	11	ENSG00000146221	119.756	0.35948	0.220734	1.62856	0.103405	0.390403	TCTE1	6	ENSG00000100426	1958.46	-0.325505	0.115027	-2.8298	0.0046577	0.0176708	ZBED4	22
ENSG00000133597	1069.12	0.110445	0.0757456	1.45811	0.14481	0.552887	ADCK2	7	ENSG00000147601	1431.61	-0.172041	0.105621	-1.62885	0.103344	0.390403	TERF1	8	ENSG00000105492	12.5731	-1.19736	0.423183	-2.82943	0.00466314	0.0176863	SIGLEC6	19
ENSG00000232706	5.95942	-0.820723	0.56298	-1.45782	0.14489	0.553076	NUTM2HP	10	ENSG00000157335	44.9462	-0.688114	0.422468	-1.62879	0.103357	0.390403	CLEC18C	16	ENSG00000113555	159.352	0.837811	0.29611	2.82939	0.00466374	0.0176863	PCDH12	5
ENSG00000150712	1084.22	0.140617	0.0964645	1.4577	0.144923	0.553084	MTMR12	5	ENSG00000166471	1316.55	0.195358	0.11996	1.62852	0.103415	0.390403	TMEM41B	11	ENSG00000262700	23.3574	-0.877302	0.31012	-2.82891	0.00467064	0.0177088		16
ENSG00000148660	3740.68	0.135899	0.0932421	1.45748	0.144983	0.553101	CAMK2G	10	ENSG00000213339	1258.15	-0.127746	0.0784427	-1.62853	0.103414	0.390403	QTRT1	19	ENSG00000232439	43.1707	0.751881	0.265828	2.82845	0.00467734	0.0177304	RPL18AP7	3
ENSG00000205089	145.369	0.230555	0.158189	1.45747	0.144988	0.553101	CCNI2	5	ENSG00000259132	5.59009	-2.24166	1.37609	-1.62901	0.103312	0.390403		14	ENSG00000155096	9474.74	-0.133877	0.0473451	-2.82768	0.00468862	0.0177695	AZIN1	8
ENSG00000155016	507.084	-0.154091	0.105758	-1.45703	0.145109	0.553334	CYP2U1	4	ENSG00000285938	121.337	0.712208	0.437094	1.62942	0.103225	0.390403		3	ENSG00000116983	8203.57	0.2734	0.0966953	2.82744	0.00469214	0.0177791	HPCAL4	1
ENSG00000183977	35.0961	0.348519	0.239198	1.45703	0.145107	0.553334	PP2D1	3	ENSG00000125037	1338.62	0.155488	0.095513	1.62792	0.103542	0.390602	EMC3	3	ENSG00000143878	5915.11	-0.312687	0.110593	-2.82736	0.00469335	0.01778	RHOB	2
ENSG00000162627	108.291	-0.371396	0.254994	-1.45649	0.145257	0.553435	SNX7	1	ENSG00000171357	64.8409	0.369006	0.226675	1.62791	0.103544	0.390602	LURAP1	1	ENSG00000140488	2772.64	0.297973	0.105396	2.82718	0.00469592	0.017786	CELF6	15
ENSG00000166763	221.962	-0.155019	0.106416	-1.45673	0.145191	0.553435	STRCP1	15	ENSG00000226314	110.676	0.535062	0.328646	1.62808	0.103508	0.390602	ZKSCAN8P1	6	ENSG00000123700	88.5948	-0.831756	0.294209	-2.82709	0.00469727	0.0177873	KCNJ2	17
ENSG00000168743	128.19	-0.548913	0.376854	-1.45657	0.145235	0.553435	NPNT	4	ENSG00000172458	653.757	-0.234027	0.14377	-1.62779	0.10357	0.390617	IL17D	13	ENSG00000178188	3996.62	-0.208375	0.073712	-2.82689	0.00470031	0.0177952	SH2B1	16
ENSG00000186854	65.7671	-0.323589	0.222167	-1.45651	0.145251	0.553435	TRABD2A	2	ENSG00000075785	9985.66	0.143354	0.088123	1.62675	0.10379	0.390966	RAB7A	3	ENSG00000108924	89.7766	0.801303	0.283478	2.82668	0.00470331	0.0178028	HLF	17
ENSG00000105137	65.9564	-0.530734	0.364458	-1.45623	0.14533	0.553521	SYDE1	19	ENSG00000083750	1816.03	0.182818	0.112383	1.62674	0.103792	0.390966	RRAGB	X	ENSG00000134900	1598.91	-0.206865	0.073187	-2.82653	0.0047055	0.0178073	TPP2	13
ENSG00000167566	2324.74	0.165421	0.113599	1.45619	0.145341	0.553521	NCKAP5L	12	ENSG00000136436	589.965	0.267463	0.164407	1.62684	0.103771	0.390966	CALCOCO2	17	ENSG00000235602	12.053	-1.22186	0.432441	-2.82549	0.00472084	0.0178617	POU5F1P3	12
ENSG00000254440	8.18084	-0.701438	0.481738	-1.45606	0.145377	0.553543	PBOV1	6	ENSG00000164403	333.023	0.410253	0.252178	1.62684	0.103771	0.390966	SHROOM1	5	ENSG00000055130	3855.77	-0.156431	0.0553858	-2.82438	0.00473715	0.0179132	CUL1	7
ENSG00000010165	1107.95	-0.0879145	0.0604112	-1.45527	0.145595	0.55377	METTL13	1	ENSG00000213918	1369.94	0.164252	0.100953	1.62702	0.103733	0.390966	DNASE1	16	ENSG00000134255	920.048	-0.210959	0.0746943	-2.82429	0.0047385	0.0179132	CEPT1	1
ENSG00000023909	408.357	0.170711	0.117313	1.45517	0.145622	0.55377	GCLM	1	ENSG00000239605	26.9692	-0.636307	0.391044	-1.6272	0.103694	0.390966	STPG4	2	ENSG00000151552	1323.66	-0.271785	0.0962241	-2.8245	0.00473549	0.0179132	QDPR	4
ENSG00000102934	298.915	0.113881	0.0782505	1.45534	0.145575	0.55377	PLLP	16	ENSG00000128045	74.6081	-0.475927	0.292629	-1.62639	0.103867	0.391166	RASL11B	4	ENSG00000155966	3718.58	-0.456405	0.1616	-2.8243	0.00473845	0.0179132	AFF2	X
ENSG00000109738	750.269	-0.198096	0.136114	-1.45537	0.145566	0.55377	GLRB	4	ENSG00000136098	175.199	-0.294736	0.181255	-1.62609	0.103931	0.391325	NEK3	13	ENSG00000179630	124.786	0.53508	0.18946	2.82423	0.00473941	0.0179132	LACC1	13
ENSG00000160097	614.623	-0.346267	0.237897	-1.45553	0.145522	0.55377	FNDC5	1	ENSG00000176410	580.656	-0.256529	0.157793	-1.62573	0.104007	0.391528	DNAJC30	7	ENSG00000144445	1122.89	-0.350322	0.12411	-2.82267	0.00476254	0.0179969	KANSL1L	2
ENSG00000176956	561.667	1.03639	0.712261	1.45507	0.145649	0.55377	LY6H	8	ENSG00000027075	35.6236	-0.591354	0.36393	-1.62491	0.104182	0.391615	PRKCH	14	ENSG00000214866	18.7152	-0.920456	0.326121	-2.82243	0.00476609	0.0180066	DCDC2C	2
ENSG00000240429	40.4333	-0.35293	0.242453	-1.45566	0.145486	0.55377	LRRFIP1P1	3	ENSG00000087116	48.0991	-0.750305	0.461582	-1.62551	0.104054	0.391615	ADAMTS2	5	ENSG00000176428	1388.41	-0.442098	0.156647	-2.82226	0.00476867	0.0180125	VPS37D	7
ENSG00000107242	157.482	-0.5024	0.34542	-1.45446	0.145818	0.55378	PIP5K1B	9	ENSG00000113141	4204.42	0.16541	0.101778	1.6252	0.10412	0.391615	IK	5	ENSG00000137547	922.108	-0.239516	0.084882	-2.82175	0.00477625	0.0180374	MRPL15	8
ENSG00000146216	3164.94	0.185075	0.127216	1.4548	0.145724	0.55378	TTBK1	6	ENSG00000140285	521.372	-0.221929	0.136572	-1.625	0.104162	0.391615	FGF7	15	ENSG00000266910	13.4295	-1.30415	0.462271	-2.82118	0.00478468	0.0180655		19
ENSG00000152926	859.457	-0.199463	0.137128	-1.45458	0.145786	0.55378	ZNF117	7	ENSG00000166664	33.682	0.714956	0.439991	1.62493	0.104177	0.391615	CHRFAM7A	15	ENSG00000213762	1368.79	0.499565	0.177115	2.82058	0.00479374	0.0180959	ZNF134	19
ENSG00000155858	5088.05	-0.232727	0.159998	-1.45457	0.14579	0.55378	LSM11	5	ENSG00000176994	767.574	0.238892	0.147004	1.62507	0.104148	0.391615	SMCR8	17	ENSG00000101470	15.654	-1.78646	0.633449	-2.82021	0.00479926	0.018113	TNNC2	20
ENSG00000157870	1616.79	0.186436	0.128139	1.45495	0.145684	0.55378	PRXL2B	1	ENSG00000224240	3.27446	2.85941	1.75963	1.62501	0.104161	0.391615	CYCSP49	Y	ENSG00000105607	435.246	0.374975	0.132967	2.82005	0.00480155	0.0181141	GCDH	19
ENSG00000175390	5731.95	0.284663	0.195724	1.45441	0.145834	0.55378	EIF3F	11	ENSG00000082014	5525.76	-0.263403	0.162128	-1.62467	0.104234	0.391728	SMARCD3	7	ENSG00000188580	1454.3	-0.296879	0.105273	-2.82008	0.00480119	0.0181141	NKAIN2	6
ENSG00000164626	12.4096	1.07177	0.737056	1.45412	0.145914	0.553852	KCNK5	6	ENSG00000164111	1639.69	0.619238	0.381219	1.62436	0.104298	0.39189	ANXA5	4	ENSG00000019144	5883.41	0.18733	0.0664454	2.81931	0.0048127	0.01815	PHLDB1	11
ENSG00000236474	9.47827	0.680387	0.467896	1.45414	0.145907	0.553852	GCNT1P1	20	ENSG00000065809	2122.62	-0.346435	0.213301	-1.62416	0.104341	0.39197	FAM107B	10	ENSG00000162706	10457.2	-0.311876	0.110622	-2.81928	0.00481308	0.01815	CADM3	1
ENSG00000008018	1711.35	-0.144965	0.0997089	-1.45388	0.145979	0.553869	PSMB1	6	ENSG00000025772	443.165	0.184034	0.113347	1.62364	0.104453	0.392145	TOMM34	20	ENSG00000131398	1723.56	-0.38966	0.138223	-2.81907	0.00481629	0.0181584	KCNC3	19
ENSG00000175182	2157.7	0.157178	0.108107	1.45392	0.14597	0.553869	FAM131A	3	ENSG00000032742	476.683	-0.174829	0.107677	-1.62364	0.104452	0.392145	IFT88	13	ENSG00000120662	263.375	-0.306644	0.108794	-2.81858	0.00482359	0.0181821	MTRF1	13
ENSG00000117281	28.1533	-0.419278	0.288437	-1.45362	0.146052	0.554014	CD160	1	ENSG00000115750	335.935	0.273739	0.168587	1.62373	0.104434	0.392145	TAF1B	2	ENSG00000139946	483.147	-0.7189	0.255075	-2.81839	0.00482651	0.0181893	PELI2	14
ENSG00000134516	19.1195	-0.916958	0.630851	-1.45353	0.146078	0.554014	DOCK2	5	ENSG00000146729	1355.09	-0.163181	0.100527	-1.62325	0.104536	0.392373	NIPSNAP2	7	ENSG00000160087	2372.19	-0.154752	0.0549133	-2.81812	0.00483058	0.0182009	UBE2J2	1
ENSG00000099968	1534.11	-0.174791	0.120284	-1.45316	0.146181	0.554133	BCL2L13	22	ENSG00000171604	4598.21	-0.215746	0.13292	-1.62313	0.104562	0.39239	CXXC5	5	ENSG00000150630	38.4453	1.05883	0.375804	2.81751	0.00483969	0.0182314	VEGFC	4
ENSG00000107815	711.891	0.207547	0.142832	1.45308	0.1462	0.554133	TWNK	10	ENSG00000110066	5336.77	0.256912	0.158345	1.62248	0.1047	0.392623	KMT5B	11	ENSG00000171863	3781.17	-0.336993	0.119611	-2.8174	0.00484145	0.0182342	RPS7	2
ENSG00000186496	130.92	-0.277337	0.190848	-1.45318	0.146173	0.554133	ZNF396	18	ENSG00000125869	701.557	1.00514	0.619527	1.62243	0.104711	0.392623	LAMP5	20	ENSG00000162909	3877.09	0.353241	0.125409	2.81671	0.00485185	0.0182696	CAPN2	1
ENSG00000285982	299.632	0.181075	0.124635	1.45284	0.146267	0.554272		8	ENSG00000171608	682.363	0.235837	0.14536	1.62243	0.104711	0.392623	PIK3CD	1	ENSG00000134250	842.956	0.959636	0.340745	2.81629	0.00485825	0.0182899	NOTCH2	1
ENSG00000213693	28.725	-0.384548	0.264746	-1.45252	0.146358	0.5545	SEC14L1P1	11	ENSG00000188822	13.5677	-0.660023	0.406779	-1.62256	0.104684	0.392623	CNR2	1	ENSG00000106868	553.639	0.444499	0.157861	2.81576	0.00486619	0.018316	SUSD1	9
ENSG00000100139	2988.37	0.211252	0.145474	1.45216	0.146457	0.554735	MICALL1	22	ENSG00000166377	777.371	0.234164	0.144376	1.6219	0.104824	0.392883	ATP9B	18	ENSG00000197170	2248.19	0.194056	0.0689218	2.8156	0.00486864	0.0183214	PSMD12	17
ENSG00000205336	7250.51	0.139353	0.0959703	1.45204	0.14649	0.554735	ADGRG1	16	ENSG00000254717	24.4349	-0.591025	0.364388	-1.62197	0.104811	0.392883	GLYATL1P2	11	ENSG00000161939	203.327	-0.609699	0.216564	-2.81534	0.00487261	0.0183325	RNASEK-C17orf49	17
ENSG00000273167	35.877	-0.717911	0.494478	-1.45186	0.146542	0.554735		13	ENSG00000107771	3845.58	0.170853	0.105348	1.62179	0.104848	0.392892	CCSER2	10	ENSG00000119608	35.7103	-1.20595	0.428378	-2.81515	0.00487537	0.0183391	PROX2	14
ENSG00000273628	17.6257	-0.533747	0.36763	-1.45186	0.146541	0.554735		13	ENSG00000101384	954.025	0.463881	0.286082	1.6215	0.104911	0.393044	JAG1	20	ENSG00000178057	529.33	0.297099	0.105547	2.81484	0.00488019	0.0183534	NDUFAF3	3
ENSG00000171806	175.958	-0.176548	0.121632	-1.4515	0.14664	0.554877	METTL18	1	ENSG00000079819	938.947	0.398742	0.245944	1.62127	0.104959	0.393145	EPB41L2	6	ENSG00000184634	2238.65	-0.193406	0.0687261	-2.81416	0.00489051	0.0183884	MED12	X
ENSG00000172638	143.999	-0.428637	0.295305	-1.45151	0.146639	0.554877	EFEMP2	11	ENSG00000133318	28905.4	0.166459	0.102684	1.62108	0.105	0.393215	RTN3	11	ENSG00000188315	609.802	-0.345637	0.122835	-2.81382	0.00489562	0.0184038	C3orf62	3
ENSG00000110975	27.5564	-0.612902	0.422462	-1.45078	0.14684	0.555402	SYT10	12	ENSG00000056487	1249.84	0.422187	0.260593	1.6201	0.10521	0.393491	PHF21B	22	ENSG00000086619	622.043	0.831792	0.295661	2.81333	0.00490308	0.018428	ERO1B	1
ENSG00000167193	4260.83	0.0987774	0.0680808	1.45089	0.146812	0.555402	CRK	17	ENSG00000103522	50.8611	-0.539934	0.333237	-1.62027	0.105174	0.393491	IL21R	16	ENSG00000112164	23.5386	1.34369	0.477626	2.81327	0.00490411	0.0184281	GLP1R	6
ENSG00000182372	175.52	-0.410507	0.283135	-1.44986	0.147097	0.556259	CLN8	8	ENSG00000117569	4674	-0.16671	0.102894	-1.62022	0.105185	0.393491	PTBP2	1	ENSG00000177058	837.518	-0.330825	0.117645	-2.81206	0.00492253	0.0184934	SLC38A9	5
ENSG00000179598	191.183	0.324753	0.224058	1.44941	0.147222	0.556618	PLD6	17	ENSG00000139116	8339.56	-0.141925	0.0875793	-1.62053	0.105118	0.393491	KIF21A	12	ENSG00000203857	19.2466	-1.11974	0.398223	-2.81184	0.00492585	0.0185021	HSD3B1	1
ENSG00000061794	1330.69	-0.174311	0.120299	-1.44898	0.147342	0.556654	MRPS35	12	ENSG00000143384	4476.43	0.171391	0.105802	1.61993	0.105248	0.393491	MCL1	1	ENSG00000173638	935.237	0.334816	0.119091	2.81143	0.00493222	0.0185221	SLC19A1	21
ENSG00000092758	66.6422	-0.43027	0.297023	-1.44861	0.147447	0.556654	COL9A3	20	ENSG00000228463	848.163	-0.233629	0.144217	-1.61998	0.105237	0.393491		1	ENSG00000118496	2890.22	0.256048	0.091084	2.81112	0.00493697	0.0185362	FBXO30	6
ENSG00000100401	4985.76	0.147788	0.102082	1.44774	0.14769	0.556654	RANGAP1	22	ENSG00000268182	199.294	-0.33636	0.20761	-1.62016	0.105199	0.393491	SMIM17	19	ENSG00000124383	1234.27	-0.265972	0.0946195	-2.81096	0.00493938	0.0185377	MPHOSPH10	2
ENSG00000104691	265.653	-0.244262	0.168643	-1.44839	0.147507	0.556654	UBXN8	8	ENSG00000280081	174.985	0.278129	0.171634	1.62047	0.105131	0.393491	LINC01667	21	ENSG00000128641	2243.87	0.400464	0.142465	2.81096	0.00493942	0.0185377	MYO1B	2
ENSG00000121440	2372.49	-0.477545	0.329852	-1.44776	0.147685	0.556654	PDZRN3	3	ENSG00000062716	2588.29	0.155826	0.0962093	1.61966	0.105305	0.393552	VMP1	17	ENSG00000228144	9.35882	2.67655	0.952247	2.81077	0.00494234	0.0185448		12
ENSG00000131127	1055.93	0.140079	0.0967096	1.44845	0.147492	0.556654	ZNF141	4	ENSG00000082258	2982.18	0.281365	0.173737	1.61949	0.105343	0.393552	CCNT2	2	ENSG00000138623	503.343	-0.397854	0.141574	-2.81021	0.00495088	0.0185717	SEMA7A	15
ENSG00000163435	35.9328	0.463117	0.319829	1.44801	0.147614	0.556654	ELF3	1	ENSG00000197993	10.7336	1.31269	0.810579	1.61945	0.105351	0.393552	KEL	7	ENSG00000164253	2276.19	0.154988	0.0551525	2.81017	0.00495157	0.0185717	WDR41	5
ENSG00000164061	7172.23	0.245056	0.169253	1.44787	0.147654	0.556654	BSN	3	ENSG00000224389	173.034	0.38988	0.240743	1.61949	0.105342	0.393552	C4B	6	ENSG00000172081	1396.8	0.305869	0.108847	2.81008	0.00495292	0.0185729	MOB3A	19
ENSG00000169155	1209.48	0.126924	0.0876152	1.44865	0.147435	0.556654	ZBTB43	9	ENSG00000109805	326.823	-0.531426	0.328227	-1.61908	0.10543	0.393649	NCAPG	4	ENSG00000276298	27.4466	-0.909801	0.323858	-2.80926	0.00496553	0.0186164		X
ENSG00000189306	2448.21	0.169066	0.116755	1.44804	0.147606	0.556654	RRP7A	22	ENSG00000125122	76.1095	-0.334584	0.206649	-1.61909	0.105427	0.393649	FBXL9P	16	ENSG00000068878	1981.85	-0.226837	0.0807555	-2.80893	0.00497068	0.0186318	PSME4	2
ENSG00000196724	502.213	0.206555	0.14261	1.44839	0.147509	0.556654	ZNF418	19	ENSG00000171723	2203.21	0.216357	0.133635	1.61902	0.105443	0.393649	GPHN	14	ENSG00000204524	574.71	-0.343871	0.122447	-2.80832	0.00498007	0.0186632	ZNF805	19
ENSG00000198818	765.494	0.122802	0.0848179	1.44784	0.147663	0.556654	SFT2D1	6	ENSG00000079387	880.463	0.155412	0.0960155	1.61861	0.105531	0.393733	SENP1	12	ENSG00000181274	613.922	-0.512015	0.182327	-2.80823	0.00498153	0.0186648	FRAT2	10
ENSG00000198825	7370.71	0.363411	0.250901	1.44842	0.147499	0.556654	INPP5F	10	ENSG00000124767	2169.09	0.198276	0.122492	1.61869	0.105514	0.393733	GLO1	6	ENSG00000096433	244.065	0.59289	0.21115	2.8079	0.00498652	0.0186796	ITPR3	6
ENSG00000215837	65.1489	0.397002	0.274195	1.44788	0.14765	0.556654	SDHAP2	3	ENSG00000143793	648.393	-0.33396	0.206316	-1.61868	0.105516	0.393733	C1orf35	1	ENSG00000230777	10.3179	-1.38926	0.494792	-2.80776	0.00498871	0.0186839	RPS29P5	1
ENSG00000267340	17.9558	-0.601001	0.414808	-1.44887	0.147375	0.556654		17	ENSG00000002586	1213.12	0.653648	0.403898	1.61835	0.105587	0.393757	CD99	X	ENSG00000106591	1461.98	-0.295062	0.105132	-2.80659	0.00500693	0.0187483	MRPL32	7
ENSG00000110092	634.941	-0.755966	0.522412	-1.44707	0.147878	0.556679	CCND1	11	ENSG00000111801	38.4771	0.715224	0.441911	1.61848	0.10556	0.393757	BTN3A3	6	ENSG00000106078	121.881	0.871997	0.310755	2.80606	0.0050151	0.0187702	COBL	7
ENSG00000132254	1978.96	0.076871	0.0531237	1.44702	0.147892	0.556679	ARFIP2	11	ENSG00000215452	63.9367	-0.417184	0.257811	-1.61818	0.105625	0.393757	ZNF663P	20	ENSG00000106392	789.521	0.288665	0.102873	2.80604	0.00501543	0.0187702	C1GALT1	7
ENSG00000143437	1029.22	-0.182801	0.126309	-1.44725	0.147827	0.556679	ARNT	1	ENSG00000220563	161.645	-0.229573	0.141867	-1.61822	0.105614	0.393757	PKMP3	6	ENSG00000172324	264.803	-0.325156	0.115878	-2.80601	0.0050159	0.0187702	OR5A2	11
ENSG00000159423	388.57	-0.193999	0.134061	-1.44709	0.147871	0.556679	ALDH4A1	1	ENSG00000008869	3358.68	0.156806	0.0969308	1.61771	0.105725	0.394051	HEATR5B	2	ENSG00000143199	24.9213	-1.12175	0.39978	-2.80593	0.00501717	0.0187711	ADCY10	1
ENSG00000198231	4977.08	0.123758	0.0854951	1.44755	0.147743	0.556679	DDX42	17	ENSG00000186417	17.7166	0.752093	0.465071	1.61716	0.105844	0.394413	GLDN	15	ENSG00000042286	263.36	0.378145	0.134784	2.80556	0.00502296	0.0187829	AIFM2	10
ENSG00000234224	43.5329	-0.421998	0.291587	-1.44724	0.147829	0.556679	TMEM229A	7	ENSG00000165934	1439.12	0.227667	0.140799	1.61696	0.105887	0.39449	CPSF2	14	ENSG00000110876	31.9514	1.00398	0.357858	2.80553	0.00502344	0.0187829	SELPLG	12
ENSG00000237984	229.543	0.230019	0.158968	1.44695	0.14791	0.556679	PTENP1	9	ENSG00000089009	11268.1	-0.146916	0.0909226	-1.61583	0.10613	0.395295	RPL6	12	ENSG00000116663	241.683	0.343166	0.122318	2.80554	0.00502329	0.0187829	FBXO6	1
ENSG00000178695	1962.3	-0.629069	0.43483	-1.4467	0.14798	0.556827	KCTD12	13	ENSG00000120832	636.017	0.182935	0.113219	1.61576	0.106147	0.395295	MTERF2	12	ENSG00000167986	10505.8	0.170658	0.0608321	2.8054	0.00502538	0.0187863	DDB1	11
ENSG00000006659	8.71041	0.732921	0.506719	1.44641	0.148063	0.556906	LGALS14	19	ENSG00000011426	142.255	0.488641	0.302507	1.61531	0.106245	0.395366	ANLN	7	ENSG00000134061	16.1547	-1.05598	0.37654	-2.80443	0.00504063	0.0188394	CD180	5
ENSG00000162194	314.412	0.214187	0.148102	1.44621	0.148119	0.556906	LBHD1	11	ENSG00000137573	558.456	-0.464829	0.287772	-1.61527	0.106253	0.395366	SULF1	8	ENSG00000166747	5448.24	0.225102	0.0802828	2.80386	0.00504944	0.0188653	AP1G1	16
ENSG00000165029	412.921	-0.271643	0.187833	-1.44619	0.148123	0.556906	ABCA1	9	ENSG00000138764	2552.08	-0.176403	0.109203	-1.61537	0.10623	0.395366	CCNG2	4	ENSG00000243431	76.7184	-0.549661	0.196038	-2.80385	0.00504964	0.0188653	RPL5P30	11
ENSG00000196123	9166.08	0.119424	0.0825754	1.44624	0.148109	0.556906	MATCAP1	16	ENSG00000148834	419.57	0.404254	0.250249	1.61541	0.106223	0.395366	GSTO1	10	ENSG00000176783	691.7	-0.358167	0.127752	-2.80362	0.00505322	0.0188748	RUFY1	5
ENSG00000168938	65.3843	-0.496691	0.343494	-1.446	0.148178	0.556996	PPIC	5	ENSG00000116525	512.077	0.232099	0.143756	1.61454	0.106411	0.395871	TRIM62	1	ENSG00000107854	5101.17	-0.192695	0.0687382	-2.80331	0.00505804	0.0188889	TNKS2	10
ENSG00000159248	257.847	-0.307955	0.213024	-1.44563	0.148281	0.557268	GJD2	15	ENSG00000130363	572.367	0.18123	0.112311	1.61365	0.106604	0.396508	RSPH3	6	ENSG00000138696	66.6043	1.18526	0.422874	2.80286	0.00506512	0.0189045	BMPR1B	4
ENSG00000124207	3743.4	-0.0955189	0.0660949	-1.44518	0.148408	0.557631	CSE1L	20	ENSG00000134339	22.7703	0.80717	0.500332	1.61327	0.106686	0.396584	SAA2	11	ENSG00000155897	544.027	-0.813138	0.290111	-2.80285	0.00506534	0.0189045	ADCY8	8
ENSG00000170482	56.0192	0.362423	0.250908	1.44445	0.148614	0.558174	SLC23A1	5	ENSG00000152253	15.661	0.780088	0.48354	1.61328	0.106683	0.396584	SPC25	2	ENSG00000204271	2780.81	-0.340658	0.121535	-2.80295	0.00506368	0.0189045	SPIN3	X
ENSG00000174963	723.318	-0.985844	0.682506	-1.44445	0.148613	0.558174	ZIC4	3	ENSG00000174521	2320.43	-0.384422	0.238291	-1.61325	0.106691	0.396584	TTC9B	19	ENSG00000070950	434.826	0.492206	0.175646	2.80226	0.00507461	0.0189352	RAD18	3
ENSG00000100865	857.058	-0.123355	0.0854546	-1.44352	0.148875	0.55838	CINP	14	ENSG00000255566	6.39402	1.0821	0.670854	1.61303	0.106739	0.396682		12	ENSG00000166920	8.95586	-1.63822	0.58468	-2.80191	0.00508012	0.0189518	C15orf48	15
ENSG00000137200	3319.71	0.108163	0.0749427	1.44327	0.148944	0.55838	CMTR1	6	ENSG00000091622	1896.54	0.211939	0.131412	1.61279	0.106791	0.396736	PITPNM3	17	ENSG00000165832	2171.15	-0.251844	0.0898943	-2.80156	0.00508559	0.0189605	TRUB1	10
ENSG00000163482	1794.18	0.202819	0.14052	1.44334	0.148924	0.55838	STK36	2	ENSG00000149548	81.9959	0.34676	0.215011	1.61276	0.106798	0.396736	CCDC15	11	ENSG00000174417	16.4713	1.40697	0.502202	2.80161	0.0050849	0.0189605	TRHR	8
ENSG00000168264	5533.06	0.174848	0.121141	1.44334	0.148925	0.55838	IRF2BP2	1	ENSG00000171100	469.51	0.276456	0.171463	1.61233	0.106889	0.39678	MTM1	X	ENSG00000196890	218.627	-0.850476	0.303571	-2.80157	0.00508539	0.0189605	H2BC26	1
ENSG00000169519	606.905	-0.171317	0.11866	-1.44376	0.148808	0.55838	METTL15	11	ENSG00000172382	413.442	-0.306271	0.189947	-1.6124	0.106876	0.39678	PRSS27	16	ENSG00000094661	81.611	-0.514046	0.183497	-2.80138	0.00508839	0.0189662	OR1I1	19
ENSG00000181333	25.8416	0.498094	0.345047	1.44355	0.148865	0.55838	HEPHL1	11	ENSG00000176208	301.053	-0.248751	0.154284	-1.6123	0.106897	0.39678	ATAD5	17	ENSG00000121481	1869.55	-0.333177	0.118935	-2.80133	0.00508922	0.0189662	RNF2	1
ENSG00000187210	83.0249	-0.487067	0.337306	-1.44399	0.148741	0.55838	GCNT1	9	ENSG00000185596	118.195	-0.231264	0.143427	-1.61241	0.106872	0.39678	WASH3P	15	ENSG00000013588	56.0688	-0.745892	0.26628	-2.80116	0.00509192	0.0189724	GPRC5A	12
ENSG00000223972	6.10814	-0.888709	0.615479	-1.44393	0.148759	0.55838	DDX11L1	1	ENSG00000082781	876.457	0.865608	0.537041	1.61181	0.107003	0.397091	ITGB5	3	ENSG00000178075	75.4763	1.24935	0.446074	2.80076	0.00509821	0.0189919	GRAMD1C	3
ENSG00000267022	108.59	-0.35026	0.242606	-1.44374	0.148811	0.55838		19	ENSG00000171155	125.146	0.305525	0.189613	1.6113	0.107113	0.397418	C1GALT1C1	X	ENSG00000077380	7445.73	-0.190929	0.0681945	-2.79977	0.00511392	0.0190465	DYNC1I2	2
ENSG00000099864	8159.65	0.144435	0.100096	1.44296	0.149033	0.558482	PALM	19	ENSG00000070961	5836.4	0.24381	0.151387	1.61051	0.107287	0.397979	ATP2B1	12	ENSG00000176473	845.651	-0.293785	0.104935	-2.79968	0.0051154	0.0190481	WDR25	14
ENSG00000268500	10.5144	-0.825489	0.57204	-1.44306	0.149003	0.558482	SIGLEC5	19	ENSG00000100097	372.937	0.663423	0.412042	1.61008	0.107379	0.398078	LGALS1	22	ENSG00000105464	2735.97	-0.542761	0.193937	-2.79864	0.00513181	0.0190975	GRIN2D	19
ENSG00000105426	12381.5	0.179509	0.124449	1.44242	0.149183	0.558849	PTPRS	19	ENSG00000169957	2633.19	-0.196163	0.121822	-1.61024	0.107344	0.398078	ZNF768	16	ENSG00000165443	3963.61	-0.3845	0.137385	-2.7987	0.00513088	0.0190975	PHYHIPL	10
ENSG00000150540	18.3612	-0.7183	0.497993	-1.44239	0.149192	0.558849	HNMT	2	ENSG00000250571	483.191	0.162949	0.101202	1.61014	0.107367	0.398078	GLI4	8	ENSG00000226107	21.2594	-1.10055	0.393238	-2.79868	0.00513118	0.0190975	RPL36AP54	X
ENSG00000083896	2560.07	0.110346	0.0765318	1.44182	0.149352	0.559253	YTHDC1	4	ENSG00000127022	5074.04	-0.930186	0.577808	-1.60985	0.10743	0.39808	CANX	5	ENSG00000068400	4534.61	-0.3089	0.110386	-2.79837	0.00513612	0.0191096	GRIPAP1	X
ENSG00000257896	44.2574	-0.420914	0.291938	-1.44179	0.149361	0.559253		12	ENSG00000146733	784.425	0.201718	0.125308	1.60978	0.107446	0.39808	PSPH	7	ENSG00000168092	5928.79	0.20465	0.0731477	2.79776	0.00514584	0.0191418	PAFAH1B2	11
ENSG00000132967	476.115	-0.174026	0.120718	-1.44159	0.149417	0.559346	HMGB1P5	3	ENSG00000267059	148.581	0.583434	0.362389	1.60997	0.107405	0.39808		19	ENSG00000167840	953.067	-0.250113	0.0894111	-2.79733	0.00515263	0.0191631	ZNF232	17
ENSG00000092531	336.142	0.209297	0.145204	1.44139	0.149473	0.559443	SNAP23	15	ENSG00000088179	1872.43	0.328548	0.204146	1.60938	0.107533	0.398165	PTPN4	2	ENSG00000072609	1773.97	-0.22985	0.0821701	-2.79724	0.00515411	0.0191647	CHFR	12
ENSG00000023902	3465.76	0.161969	0.11239	1.44114	0.149546	0.559485	PLEKHO1	1	ENSG00000111802	1190.98	-0.109748	0.068196	-1.6093	0.107551	0.398165	TDP2	6	ENSG00000164850	32.2028	-0.901655	0.322378	-2.79689	0.00515974	0.0191817	GPER1	7
ENSG00000185085	886.25	0.138644	0.0962038	1.44114	0.149544	0.559485	INTS5	11	ENSG00000160131	2240.24	-0.139145	0.086465	-1.60927	0.107558	0.398165	VMA21	X	ENSG00000185345	448.903	0.412582	0.147523	2.79674	0.0051621	0.0191865	PRKN	6
ENSG00000169727	3261.1	-0.106244	0.0737779	-1.44005	0.149852	0.560286	GPS1	17	ENSG00000213988	57.5557	-0.55669	0.34592	-1.6093	0.10755	0.398165	ZNF90	19	ENSG00000178605	1743.56	-0.37246	0.133183	-2.7966	0.00516436	0.019191	GTPBP6	X
ENSG00000175489	16.3512	-0.500603	0.347621	-1.44008	0.149844	0.560286	LRRC25	19	ENSG00000270629	360.498	0.564129	0.350572	1.60917	0.107579	0.398165	NBPF14	1	ENSG00000174444	25650.7	-0.350979	0.125509	-2.79644	0.00516684	0.0191963	RPL4	15
ENSG00000260261	44.1001	-0.362668	0.251818	-1.4402	0.149811	0.560286		3	ENSG00000129534	75.094	-0.337631	0.209849	-1.60893	0.107633	0.39828	MIS18BP1	14	ENSG00000007264	327.98	0.618967	0.221405	2.79563	0.00517984	0.0192406	MATK	19
ENSG00000070882	332.704	-0.325722	0.226231	-1.43978	0.14993	0.560461	OSBPL3	7	ENSG00000175029	2603.83	0.221153	0.137466	1.60878	0.107665	0.398317	CTBP2	10	ENSG00000182223	17.5515	1.09324	0.391107	2.79523	0.00518621	0.0192603	ZAR1	4
ENSG00000095203	1443.88	-0.140685	0.0977219	-1.43964	0.149969	0.560493	EPB41L4B	9	ENSG00000175874	1773.01	0.360706	0.224312	1.60806	0.107822	0.398819	CREG2	2	ENSG00000159352	3183.35	-0.241709	0.0864855	-2.7948	0.00519324	0.0192825	PSMD4	1
ENSG00000070495	2442.38	0.196794	0.136723	1.43936	0.150047	0.560637	JMJD6	17	ENSG00000151914	12911.3	-0.212423	0.132109	-1.60794	0.107849	0.398834	DST	6	ENSG00000253923	14.3585	-1.14232	0.408785	-2.79443	0.00519917	0.0193005		8
ENSG00000198169	1605.97	0.178147	0.123792	1.43908	0.150129	0.560637	ZNF251	8	ENSG00000103381	265.877	-0.217026	0.135009	-1.60749	0.107946	0.399048	CPPED1	16	ENSG00000101109	1280.76	0.310498	0.111116	2.79436	0.00520026	0.0193006	STK4	20
ENSG00000214140	62.0336	0.316469	0.219889	1.43922	0.150088	0.560637	PRCD	17	ENSG00000110811	943.719	-0.272287	0.169388	-1.60747	0.107951	0.399048	P3H3	12	ENSG00000064652	390.548	0.312744	0.111929	2.79413	0.00520393	0.0193056	SNX24	5
ENSG00000275540	7.38325	0.694247	0.482427	1.43907	0.150131	0.560637		19	ENSG00000104936	4231.26	-0.181721	0.113068	-1.60718	0.108015	0.399162	DMPK	19	ENSG00000183914	211.105	0.520738	0.186367	2.79415	0.00520359	0.0193056	DNAH2	17
ENSG00000242353	8.68257	-0.666906	0.463464	-1.43896	0.150163	0.560642	RPL12P30	11	ENSG00000105193	6359.48	0.230539	0.143448	1.60713	0.108026	0.399162	RPS16	19	ENSG00000198028	20.2512	-1.33705	0.478528	-2.79408	0.00520479	0.0193056	ZNF560	19
ENSG00000159720	4902.15	-0.136558	0.0949183	-1.43869	0.150238	0.560808	ATP6V0D1	16	ENSG00000184489	169.34	-0.32939	0.204982	-1.60692	0.108072	0.399253	PTP4A3	8	ENSG00000168936	1136.32	-0.304151	0.108917	-2.7925	0.00523022	0.0193959	TMEM129	4
ENSG00000006071	699.954	-0.302212	0.210085	-1.43852	0.150285	0.560871	ABCC8	11	ENSG00000122824	1167.85	-0.151703	0.0944202	-1.60668	0.108124	0.399281	NUDT10	X	ENSG00000130449	2306.47	-0.214143	0.076693	-2.79221	0.00523489	0.0194093	ZSWIM6	5
ENSG00000167895	19.9195	0.686659	0.477447	1.43819	0.150381	0.561002	TMC8	17	ENSG00000165688	1636.84	0.207144	0.128921	1.60675	0.108109	0.399281	PMPCA	9	ENSG00000152683	786.903	-0.20636	0.0739075	-2.79214	0.00523603	0.0194095	SLC30A6	2
ENSG00000183864	980.374	0.192364	0.133755	1.43818	0.150382	0.561002	TOB2	22	ENSG00000039600	10.1234	0.755487	0.470295	1.60641	0.108184	0.39942	SOX30	5	ENSG00000227473	339.118	0.46299	0.16585	2.79162	0.00524443	0.0194367	TSSK5P	8
ENSG00000092054	234.694	-0.58778	0.408835	-1.43769	0.150521	0.561405	MYH7	14	ENSG00000111799	332.915	0.612562	0.381397	1.6061	0.108252	0.399589	COL12A1	6	ENSG00000125319	65.5772	-0.663586	0.23775	-2.79111	0.00525275	0.0194609	HROB	17
ENSG00000102081	2265.97	-0.0935266	0.0650582	-1.43758	0.150552	0.561405	FMR1	X	ENSG00000163694	42.9905	-0.522427	0.325423	-1.60538	0.10841	0.399941	RBM47	4	ENSG00000185739	11.016	-1.77623	0.636393	-2.79109	0.00525312	0.0194609	SRL	16
ENSG00000113356	70.9368	-0.394946	0.274868	-1.43686	0.150758	0.561567	POLR3G	5	ENSG00000176406	1646.32	0.245393	0.152858	1.60536	0.108414	0.399941	RIMS2	8	ENSG00000221963	316.106	-0.514713	0.184423	-2.79093	0.00525564	0.0194663	APOL6	22
ENSG00000124256	39.4611	-0.51351	0.357367	-1.43693	0.150739	0.561567	ZBP1	20	ENSG00000251192	361.266	0.384752	0.239648	1.60549	0.108387	0.399941	ZNF674	X	ENSG00000151615	273.766	-2.09299	0.75005	-2.79047	0.00526314	0.0194901	POU4F2	4
ENSG00000143450	134.504	0.224479	0.156237	1.43678	0.150779	0.561567	OAZ3	1	ENSG00000213199	282.517	-0.268213	0.167108	-1.60502	0.108489	0.400136	ASIC3	7	ENSG00000156521	628.829	0.232555	0.0833432	2.79033	0.00526551	0.0194949	TYSND1	10
ENSG00000160211	1057.19	-0.198649	0.138237	-1.43702	0.150712	0.561567	G6PD	X	ENSG00000273598	14.395	1.23083	0.767323	1.60406	0.108702	0.400838	PMS2P10	7	ENSG00000181896	279.615	-0.445492	0.159685	-2.78983	0.00527363	0.0195209	ZNF101	19
ENSG00000187772	387.719	0.252722	0.175895	1.43678	0.15078	0.561567	LIN28B	6	ENSG00000251634	28.5768	-3.96291	2.47074	-1.60394	0.108728	0.400853	NAIPP4	5	ENSG00000160323	344.561	-0.346541	0.124246	-2.78916	0.00528446	0.019557	ADAMTS13	9
ENSG00000197045	1874.33	-0.193975	0.134979	-1.43708	0.150696	0.561567	GMFB	14	ENSG00000073536	1653.82	0.169444	0.105708	1.60295	0.108946	0.401493	NLE1	17	ENSG00000148158	4332.52	-0.219381	0.0786657	-2.78877	0.00529079	0.0195765	SNX30	9
ENSG00000254633	43.6969	0.42554	0.296217	1.43658	0.150837	0.561663	STRA6LP	9	ENSG00000105723	5107.19	-0.188518	0.117603	-1.60301	0.108933	0.401493	GSK3A	19	ENSG00000056291	13.8149	1.65017	0.591754	2.78861	0.00529348	0.0195824	NPFFR2	4
ENSG00000185418	626.298	0.175459	0.122146	1.43646	0.150871	0.561678	TARS3	15	ENSG00000197372	582.186	-0.230508	0.143813	-1.60283	0.108973	0.401511	ZNF675	19	ENSG00000124134	14.8499	-1.52391	0.546523	-2.78837	0.00529738	0.0195928	KCNS1	20
ENSG00000154620	83.983	0.513085	0.357225	1.43631	0.150915	0.561694	TMSB4Y	Y	ENSG00000183914	124.528	-0.32143	0.200553	-1.60272	0.108997	0.401517	DNAH2	17	ENSG00000141905	599.073	0.428973	0.153861	2.78806	0.00530244	0.0196075	NFIC	19
ENSG00000180574	15.6439	-0.568099	0.395549	-1.43623	0.150937	0.561694	EIF2S3B	12	ENSG00000111788	66.6107	0.634687	0.396157	1.60211	0.109132	0.401708	DDX12B	12	ENSG00000028528	2649.81	0.360982	0.129498	2.78756	0.00531072	0.0196341	SNX1	15
ENSG00000140323	4895.84	0.0997517	0.0694728	1.43584	0.151049	0.561764	DISP2	15	ENSG00000129474	211.296	-0.725972	0.453172	-1.60198	0.10916	0.401708	AJUBA	14	ENSG00000107890	944.289	-0.306525	0.109968	-2.78739	0.00531341	0.0196401	ANKRD26	10
ENSG00000146966	2187.06	0.093062	0.0648044	1.43604	0.15099	0.561764	DENND2A	7	ENSG00000134744	2994.18	-0.155973	0.0973522	-1.60215	0.109122	0.401708	TUT4	1	ENSG00000182667	4374.84	-0.532182	0.190962	-2.78685	0.00532229	0.0196689	NTM	11
ENSG00000147655	135.59	-0.592189	0.412406	-1.43594	0.15102	0.561764	RSPO2	8	ENSG00000163328	693.148	0.281781	0.175885	1.60208	0.109138	0.401708	GPR155	2	ENSG00000146463	4583.73	0.17664	0.0633927	2.78645	0.00532891	0.0196853	ZMYM4	1
ENSG00000050405	268.907	-0.277229	0.1931	-1.43567	0.151095	0.561823	LIMA1	12	ENSG00000165061	369.903	0.459746	0.286978	1.60202	0.109151	0.401708	ZMAT4	8	ENSG00000254870	19.8693	-1.98594	0.712698	-2.78651	0.00532792	0.0196853	ATP6V1G2-DDX39B	6
ENSG00000228510	28.7888	0.581192	0.404868	1.43551	0.151142	0.561883		9	ENSG00000134313	38874	0.301839	0.188449	1.6017	0.109222	0.401778	KIDINS220	2	ENSG00000114354	2499.66	-0.248394	0.0891505	-2.78623	0.00533248	0.0196945	TFG	3
ENSG00000158019	623.837	-0.196009	0.136565	-1.43528	0.151209	0.561901	BABAM2	2	ENSG00000143195	472.057	-0.356947	0.222856	-1.60169	0.109223	0.401778	ILDR2	1	ENSG00000173852	818.089	0.404398	0.145151	2.78606	0.00533536	0.0196982	DPY19L1	7
ENSG00000164169	331.838	-0.18046	0.12573	-1.4353	0.151202	0.561901	PRMT9	4	ENSG00000153933	1046.38	0.254401	0.158853	1.60149	0.109269	0.401862	DGKE	17	ENSG00000271943	14.7984	1.5727	0.564493	2.78604	0.00533566	0.0196982	TPM4P2	3
ENSG00000065548	2590.5	-0.0739533	0.0515357	-1.43499	0.151289	0.561972	ZC3H15	2	ENSG00000138771	476.263	0.362425	0.226352	1.60116	0.109342	0.40205	SHROOM3	4	ENSG00000091140	2577.9	0.144731	0.0519537	2.78577	0.00534	0.0197102	DLD	7
ENSG00000116679	4608.52	0.10582	0.0737427	1.43499	0.151289	0.561972	IVNS1ABP	1	ENSG00000184113	25.9235	-0.750425	0.468882	-1.60045	0.109498	0.402541	CLDN5	22	ENSG00000110042	9946.43	-0.253759	0.0910977	-2.78557	0.00534338	0.0197187	DTX4	11
ENSG00000159592	1837.12	0.131615	0.0917604	1.43433	0.151479	0.562216	GPBP1L1	1	ENSG00000100336	120.779	-0.285718	0.178546	-1.60025	0.109544	0.402577	APOL4	22	ENSG00000171450	5037.16	-0.350897	0.125996	-2.78498	0.00535308	0.0197505	CDK5R2	2
ENSG00000174775	1385.11	-0.225964	0.157518	-1.43453	0.151421	0.562216	HRAS	11	ENSG00000124092	51.8798	0.418209	0.261346	1.60021	0.109552	0.402577	CTCFL	20	ENSG00000088179	2297.93	0.609218	0.218797	2.7844	0.00536277	0.0197822	PTPN4	2
ENSG00000176444	557.674	0.22201	0.154783	1.43433	0.151478	0.562216	CLK2	1	ENSG00000226469	52.3435	-0.444485	0.277794	-1.60005	0.109587	0.402623	ADAM1B	12	ENSG00000249319	52.0724	0.887445	0.318738	2.78424	0.00536525	0.0197873		7
ENSG00000183454	768.688	-0.501805	0.349853	-1.43433	0.151478	0.562216	GRIN2A	16	ENSG00000228049	139.428	-0.456428	0.285296	-1.59984	0.109634	0.402634	POLR2J2	7	ENSG00000169019	298.893	0.350987	0.126078	2.78388	0.00537126	0.0198054	COMMD8	4
ENSG00000086289	208.929	-0.311123	0.217014	-1.43365	0.151671	0.562361	EPDR1	7	ENSG00000260081	266.631	-0.316153	0.197616	-1.59984	0.109635	0.402634	MRFAP1P1	X	ENSG00000160951	7.28356	1.87195	0.672439	2.78381	0.0053724	0.0198056	PTGER1	19
ENSG00000110429	2371.64	-0.118343	0.0825359	-1.43383	0.15162	0.562361	FBXO3	11	ENSG00000164099	372.841	-0.648886	0.405668	-1.59955	0.109699	0.402787	PRSS12	4	ENSG00000132975	1132.44	0.420322	0.151057	2.78254	0.00539345	0.0198649	GPR12	13
ENSG00000125319	88.126	0.307245	0.21431	1.43365	0.151672	0.562361	HROB	17	ENSG00000128242	89.1048	0.592921	0.370746	1.59927	0.109761	0.402809	GAL3ST1	22	ENSG00000138759	1802.94	0.544997	0.195863	2.78254	0.00539347	0.0198649	FRAS1	4
ENSG00000138495	440.069	-0.254484	0.177514	-1.4336	0.151686	0.562361	COX17	3	ENSG00000163734	7.47025	-1.26337	0.789915	-1.59938	0.109736	0.402809	CXCL3	4	ENSG00000161011	3107.96	0.224994	0.0808563	2.78264	0.00539192	0.0198649	SQSTM1	5
ENSG00000250575	713.306	0.273265	0.190622	1.43354	0.151703	0.562361		1	ENSG00000186187	4888.8	-0.152156	0.0951498	-1.59912	0.109794	0.402809	ZNRF1	16	ENSG00000177885	6212.62	0.165515	0.0594794	2.78273	0.0053904	0.0198649	GRB2	17
ENSG00000257511	28.5713	0.417869	0.291392	1.43404	0.15156	0.562361		12	ENSG00000230045	3.18943	2.84055	1.77628	1.59916	0.109784	0.402809	FAM90A15	8	ENSG00000237238	174.725	1.46642	0.527014	2.78251	0.00539397	0.0198649	BMS1P10	9
ENSG00000076201	3712.41	0.136839	0.0954922	1.43298	0.151863	0.562685	PTPN23	3	ENSG00000204060	109.649	0.462289	0.289179	1.59862	0.109904	0.40313	FOXO6	1	ENSG00000113318	660.203	0.279681	0.10052	2.78235	0.00539671	0.019871	MSH3	5
ENSG00000142227	119.886	-0.365295	0.254932	-1.43291	0.151883	0.562685	EMP3	19	ENSG00000132781	375.164	-0.222612	0.13927	-1.59842	0.109949	0.403131	MUTYH	1	ENSG00000110851	2099.49	-0.178846	0.064285	-2.78207	0.00540126	0.0198756	PRDM4	12
ENSG00000160868	14.0324	0.714107	0.498326	1.43301	0.151854	0.562685	CYP3A4	7	ENSG00000172650	258.662	-0.217686	0.136187	-1.59844	0.109946	0.403131	AGAP5	10	ENSG00000155115	869.949	0.386388	0.138883	2.78211	0.00540064	0.0198756	GTF3C6	6
ENSG00000164754	10808.5	-0.132182	0.0922577	-1.43275	0.151929	0.562742	RAD21	8	ENSG00000184564	73.9564	0.897256	0.561388	1.59828	0.10998	0.403164	SLITRK6	13	ENSG00000181027	1689.37	-0.151194	0.0543451	-2.78211	0.00540064	0.0198756	FKRP	19
ENSG00000090565	714.635	0.254952	0.177986	1.43243	0.152022	0.562971	RAB11FIP3	16	ENSG00000180934	39.6576	-0.489287	0.306186	-1.59801	0.110042	0.403307	OR56A1	11	ENSG00000187792	518.748	-0.222558	0.0800011	-2.78194	0.00540347	0.0198797	ZNF70	22
ENSG00000133818	898.047	-0.164797	0.115087	-1.43193	0.152163	0.563266	RRAS2	11	ENSG00000156697	715.556	-0.199337	0.124754	-1.59784	0.110079	0.403363	UTP14A	X	ENSG00000181704	1750.92	0.22572	0.0811418	2.7818	0.00540585	0.0198844	YIPF6	X
ENSG00000134755	82.5629	-0.463656	0.323775	-1.43203	0.152134	0.563266	DSC2	18	ENSG00000246922	1232.29	-0.15454	0.0967557	-1.59722	0.110216	0.403781	UBAP1L	15	ENSG00000277150	222.187	2.65275	0.95371	2.78151	0.00541071	0.0198942	F8A3	X
ENSG00000100083	1760.1	0.149791	0.104653	1.43131	0.152341	0.563697	GGA1	22	ENSG00000085552	801.778	-0.303635	0.190155	-1.59678	0.110316	0.404066	IGSF9	1	ENSG00000288709	222.187	2.65275	0.95371	2.78151	0.00541071	0.0198942	F8A2	X
ENSG00000179588	615.229	0.205725	0.143743	1.4312	0.152372	0.563697	ZFPM1	16	ENSG00000174442	566.625	0.26712	0.167342	1.59626	0.110432	0.404408	ZWILCH	15	ENSG00000068323	2506.75	-0.37883	0.136204	-2.78135	0.00541339	0.0199	TFE3	X
ENSG00000229419	115.216	-0.415903	0.290589	-1.43124	0.152362	0.563697	RALGAPA1P1	9	ENSG00000071243	438.064	0.204266	0.128009	1.59572	0.110552	0.404644	ING3	7	ENSG00000143179	1754.19	0.256058	0.0920773	2.7809	0.0054208	0.0199232	UCK2	1
ENSG00000213777	36.2481	-0.553781	0.387001	-1.43095	0.152443	0.563845		19	ENSG00000117153	2066.01	-0.131068	0.0821398	-1.59567	0.110562	0.404644	KLHL12	1	ENSG00000169203	244.841	-0.941266	0.33849	-2.78078	0.00542283	0.0199266	NPIPB12	16
ENSG00000145782	3044.46	-0.114588	0.0800959	-1.43064	0.152534	0.564067	ATG12	5	ENSG00000117226	19.555	-0.847427	0.53108	-1.59567	0.110563	0.404644	GBP3	1	ENSG00000111665	193.956	-0.422585	0.152047	-2.7793	0.00544768	0.0200098	CDCA3	12
ENSG00000087087	3757.1	0.156947	0.10975	1.43005	0.152703	0.564142	SRRT	7	ENSG00000117614	867.045	-0.20607	0.129161	-1.59546	0.11061	0.404731	SYF2	1	ENSG00000164880	5435.09	-0.344279	0.123873	-2.7793	0.00544761	0.0200098	INTS1	7
ENSG00000108785	154.963	0.303854	0.212513	1.42981	0.152771	0.564142	HSD17B1P1	17	ENSG00000179057	155.671	-0.308176	0.193238	-1.5948	0.110757	0.405026	IGSF22	11	ENSG00000105700	1385.86	-0.179858	0.0647285	-2.77865	0.00545856	0.0200432	KXD1	19
ENSG00000142694	71.415	-0.510416	0.356974	-1.42984	0.152763	0.564142	EVA1B	1	ENSG00000197056	442.274	-0.192396	0.120632	-1.5949	0.110735	0.405026	ZMYM1	1	ENSG00000197808	593.952	0.343028	0.123453	2.77862	0.00545899	0.0200432	ZNF461	19
ENSG00000155957	547.295	0.257177	0.179858	1.42989	0.152749	0.564142	TMBIM4	12	ENSG00000204991	2065.08	-0.234897	0.147289	-1.5948	0.110757	0.405026	SPIRE2	16	ENSG00000167807	144.547	-0.517889	0.186398	-2.7784	0.00546266	0.0200486		19
ENSG00000164542	2256.29	-0.127083	0.0888786	-1.42985	0.152759	0.564142	MATCAP2	7	ENSG00000132356	1319.07	0.210274	0.131873	1.59451	0.110821	0.405175	PRKAA1	5	ENSG00000282458	5800.22	0.365379	0.131505	2.77845	0.00546193	0.0200486	WASH5P	19
ENSG00000176531	131.211	0.276958	0.193686	1.42993	0.152736	0.564142	PHLDB3	19	ENSG00000060069	924.104	-0.186674	0.117119	-1.59388	0.110962	0.405282	CTDP1	18	ENSG00000228238	23.7735	-0.941673	0.338972	-2.77803	0.005469	0.0200678		1
ENSG00000186230	561.327	0.223817	0.156511	1.43004	0.152705	0.564142	ZNF749	19	ENSG00000103852	412.519	0.448686	0.281473	1.59406	0.110922	0.405282	TTC23	15	ENSG00000021762	1996.64	0.340699	0.122644	2.77795	0.00547028	0.0200684	OSBPL5	11
ENSG00000158517	21.1934	0.42151	0.2949	1.42933	0.152909	0.564536	NCF1	7	ENSG00000182325	321.688	-0.258657	0.162276	-1.59393	0.110952	0.405282	FBXL6	8	ENSG00000007402	4785.82	0.231591	0.0833702	2.77786	0.00547178	0.0200698	CACNA2D2	3
ENSG00000139697	4350.58	0.119461	0.083586	1.4292	0.152948	0.564567	SBNO1	12	ENSG00000188385	863.197	0.210534	0.132078	1.59402	0.110932	0.405282	JAKMIP3	10	ENSG00000234545	536.949	-0.279916	0.100769	-2.77779	0.00547295	0.0200701	FAM133B	7
ENSG00000026652	4474.38	0.162707	0.113876	1.42881	0.153058	0.564699	AGPAT4	6	ENSG00000204531	25.9531	-0.542609	0.340374	-1.59416	0.110901	0.405282	POU5F1	6	ENSG00000007923	2492.39	0.257637	0.0927638	2.77734	0.00548057	0.0200939	DNAJC11	1
ENSG00000120658	1453.47	0.184075	0.128824	1.42889	0.153035	0.564699	ENOX1	13	ENSG00000167106	1326.54	0.250921	0.157451	1.59364	0.111016	0.405396	EEIG1	9	ENSG00000084112	2437.16	0.244881	0.088184	2.77693	0.00548748	0.0201152	SSH1	12
ENSG00000179397	44.5871	0.39043	0.273267	1.42875	0.153077	0.564699	CATSPERE	1	ENSG00000109736	2434.43	-0.267668	0.167979	-1.59346	0.111056	0.405438	MFSD10	4	ENSG00000131263	4807.53	0.328163	0.118183	2.77674	0.00549076	0.0201213	RLIM	X
ENSG00000137809	352.01	-0.870032	0.609014	-1.42859	0.153122	0.564751	ITGA11	15	ENSG00000171680	2191.14	0.267436	0.167841	1.59339	0.111072	0.405438	PLEKHG5	1	ENSG00000171766	735.208	0.672196	0.242084	2.7767	0.00549137	0.0201213	GATM	15
ENSG00000093167	2505.96	0.0888532	0.0622048	1.4284	0.153177	0.564787	LRRFIP2	3	ENSG00000064547	2205.88	-0.226317	0.142051	-1.59321	0.111113	0.40546	LPAR2	19	ENSG00000171943	1076.07	0.285299	0.102756	2.77647	0.00549524	0.0201314	SRGAP2C	1
ENSG00000185122	972.804	0.167777	0.117463	1.42834	0.153194	0.564787	HSF1	8	ENSG00000184347	602.938	0.559632	0.351271	1.59316	0.111123	0.40546	SLIT3	5	ENSG00000224557	16.5916	2.01073	0.724307	2.77608	0.00550193	0.0201518	HLA-DPB2	6
ENSG00000035403	1875.18	-0.261627	0.183211	-1.42801	0.15329	0.564914	VCL	10	ENSG00000163788	2885.71	0.222175	0.139504	1.59261	0.111248	0.405523	SNRK	3	ENSG00000253368	921.627	-0.475059	0.171131	-2.77599	0.00550339	0.0201531	TRNP1	1
ENSG00000243289	226.266	0.345038	0.241617	1.42804	0.153281	0.564914	AGAP13P	10	ENSG00000178104	9511.24	0.221032	0.138788	1.59259	0.111253	0.405523	PDE4DIP	1	ENSG00000168246	2292.19	-0.238394	0.0858806	-2.77588	0.00550526	0.0201559	UBTD2	5
ENSG00000278224	64.8216	0.366899	0.256951	1.42789	0.153322	0.564919	PRICKLE4	6	ENSG00000197647	234.694	-0.266282	0.167166	-1.59292	0.111179	0.405523	ZNF433	19	ENSG00000219481	4009.88	0.347268	0.125108	2.77574	0.00550761	0.0201597	NBPF1	1
ENSG00000100263	1396.18	0.103342	0.0724066	1.42724	0.15351	0.565378	RHBDD3	22	ENSG00000213015	1341.16	-0.350493	0.220074	-1.59262	0.111246	0.405523	ZNF580	19	ENSG00000275131	1040.13	0.452546	0.163039	2.77569	0.00550853	0.0201597	PDE4DIPP2	1
ENSG00000158156	412.217	-0.13518	0.0947152	-1.42722	0.153515	0.565378	XKR8	1	ENSG00000271283	8.27368	-0.967506	0.607396	-1.59288	0.111188	0.405523		19	ENSG00000099797	1988.73	-0.259472	0.0934833	-2.77559	0.00551012	0.0201615	TECR	19
ENSG00000271396	23.7959	0.436282	0.305704	1.42714	0.15354	0.565378		15	ENSG00000105889	8.46955	0.924014	0.580308	1.59228	0.111321	0.40569	STEAP1B	7	ENSG00000158023	404.877	0.437882	0.157784	2.77519	0.00551696	0.0201824	CFAP251	12
ENSG00000085377	1917.48	-0.12161	0.0852291	-1.42686	0.15362	0.565438	PREP	6	ENSG00000173208	124.839	-0.287386	0.180544	-1.59178	0.111435	0.406022	ABCD2	12	ENSG00000140836	13008.7	-0.686129	0.247271	-2.77481	0.00552346	0.0201982	ZFHX3	16
ENSG00000100982	3129.08	0.145853	0.102227	1.42676	0.153649	0.565438	PCIF1	20	ENSG00000145623	194.387	0.707444	0.444468	1.59166	0.11146	0.406032	OSMR	5	ENSG00000175206	8.48065	1.64125	0.591482	2.7748	0.00552351	0.0201982	NPPA	1
ENSG00000197980	35.946	-0.430926	0.301997	-1.42692	0.153602	0.565438	LEKR1	3	ENSG00000100564	587.647	0.239523	0.150516	1.59135	0.111531	0.406105	PIGH	14	ENSG00000231925	370.474	-0.653077	0.235401	-2.77432	0.00553169	0.0202241	TAPBP	6
ENSG00000103024	410.611	0.311807	0.218568	1.42659	0.153699	0.565505	NME3	16	ENSG00000162819	934.765	0.18059	0.113483	1.59134	0.111533	0.406105	BROX	1	ENSG00000160949	624.226	0.289411	0.104375	2.77281	0.00555748	0.0203113	TONSL	8
ENSG00000198967	63.1998	0.316696	0.222012	1.42648	0.15373	0.565506	OR10Z1	1	ENSG00000196923	1007.52	-0.364891	0.229307	-1.59127	0.111548	0.406105	PDLIM7	5	ENSG00000226742	272.379	-0.309419	0.111591	-2.77279	0.00555781	0.0203113	HSBP1L1	18
ENSG00000177875	7472.87	0.165636	0.116125	1.42636	0.153766	0.565524	CCDC184	12	ENSG00000131470	610.282	0.151071	0.0949507	1.59105	0.111599	0.406208	PSMC3IP	17	ENSG00000143702	16024.8	0.22034	0.0794704	2.77261	0.00556095	0.0203146	CEP170	1
ENSG00000182568	373.31	-0.284357	0.199426	-1.42588	0.153903	0.565882	SATB1	3	ENSG00000139625	2957.91	0.166473	0.104643	1.59087	0.11164	0.406275	MAP3K12	12	ENSG00000172350	917.481	0.389084	0.14033	2.77263	0.0055605	0.0203146	ABCG4	11
ENSG00000244482	7.44254	1.01017	0.708492	1.4258	0.153925	0.565882	LILRA6	19	ENSG00000134986	31544.2	-0.197738	0.124347	-1.5902	0.111789	0.406699	NREP	5	ENSG00000079785	5391.33	-0.20888	0.0753398	-2.77251	0.0055626	0.0203165	DDX1	2
ENSG00000130711	75.0596	-0.589365	0.413522	-1.42523	0.15409	0.566147	PRDM12	9	ENSG00000174279	498.47	0.962457	0.605262	1.59015	0.111801	0.406699	EVX2	2	ENSG00000180233	742.684	0.307604	0.110981	2.7717	0.00557648	0.0203591	ZNRF2	7
ENSG00000180257	79.8294	0.47105	0.330505	1.42525	0.154086	0.566147	ZNF816	19	ENSG00000005844	68.3364	-0.715014	0.449689	-1.59002	0.111831	0.406725	ITGAL	16	ENSG00000228492	330.44	-0.385104	0.138939	-2.77175	0.00557565	0.0203591	RAB11FIP1P1	X
ENSG00000183648	869.537	-0.192554	0.135097	-1.4253	0.15407	0.566147	NDUFB1	14	ENSG00000205707	337.912	-0.213548	0.134334	-1.58968	0.111907	0.406918	ETFRF1	12	ENSG00000113263	147.295	-0.783015	0.282537	-2.77137	0.00558203	0.0203752	ITK	5
ENSG00000197776	219.599	-0.184951	0.129802	-1.42487	0.154196	0.56642	KLHDC1	14	ENSG00000137331	85.3596	-0.630009	0.396397	-1.58934	0.111984	0.407118	IER3	6	ENSG00000141837	2473.85	0.515836	0.186172	2.77075	0.00559266	0.0204099	CACNA1A	19
ENSG00000166813	344.899	0.170347	0.119578	1.42457	0.154282	0.566507	KIF7	15	ENSG00000126883	1848.54	0.167863	0.105643	1.58897	0.112068	0.4073	NUP214	9	ENSG00000006432	5216.39	0.24545	0.0885914	2.77058	0.00559562	0.0204166	MAP3K9	14
ENSG00000186654	499.31	0.128338	0.0900849	1.42463	0.154263	0.566507	PRR5	22	ENSG00000156599	2064.15	0.161439	0.101603	1.58892	0.112079	0.4073	ZDHHC5	11	ENSG00000163794	82.2266	-0.642194	0.231817	-2.77026	0.00560117	0.0204318	UCN	2
ENSG00000165379	1459.78	-0.251382	0.17652	-1.4241	0.154416	0.566773	LRFN5	14	ENSG00000125997	34.0139	-0.441531	0.277935	-1.58861	0.112148	0.407389	BPIFB9P	20	ENSG00000164151	2642.2	0.310738	0.112172	2.7702	0.00560216	0.0204318	ICE1	5
ENSG00000203531	17.4675	0.468207	0.328753	1.42419	0.154392	0.566773		2	ENSG00000144161	1310.4	-0.235611	0.148343	-1.58829	0.112221	0.407389	ZC3H8	2	ENSG00000231500	7965.22	-0.396011	0.142957	-2.77014	0.00560318	0.0204318	RPS18	6
ENSG00000125166	3834.25	-0.115904	0.0813938	-1.42398	0.154451	0.566787	GOT2	16	ENSG00000165568	23.4958	-0.511331	0.321954	-1.58821	0.112239	0.407389	AKR1E2	10	ENSG00000100526	37.0714	0.860947	0.310811	2.77	0.00560564	0.0204326	CDKN3	14
ENSG00000214960	75.6018	-0.361473	0.253938	-1.42347	0.1546	0.56722	CRPPA	7	ENSG00000183696	1879.14	0.380979	0.239865	1.5883	0.112218	0.407389	UPP1	7	ENSG00000198121	487.968	0.983992	0.355226	2.77005	0.00560485	0.0204326	LPAR1	9
ENSG00000267059	98.6383	-0.516162	0.362798	-1.42273	0.154816	0.567897		19	ENSG00000196428	2882.1	-0.130082	0.0818929	-1.58844	0.112186	0.407389	TSC22D2	3	ENSG00000131037	692.632	-0.391633	0.141388	-2.76992	0.00560704	0.0204336	EPS8L1	19
ENSG00000254732	22.2062	-0.489892	0.344386	-1.42251	0.154879	0.568014		11	ENSG00000196569	520.042	0.651222	0.409954	1.58853	0.112168	0.407389	LAMA2	6	ENSG00000100227	5410.43	0.287982	0.103976	2.76969	0.00561101	0.0204439	POLDIP3	22
ENSG00000131233	15.4857	-0.497836	0.350023	-1.42229	0.154941	0.568126	GJA9	1	ENSG00000040531	677.651	0.181652	0.114394	1.58795	0.112298	0.407521	CTNS	17	ENSG00000006625	674.746	0.40247	0.145337	2.76923	0.00561898	0.020467	GGCT	7
ENSG00000116147	1086.46	-0.359634	0.252879	-1.42216	0.15498	0.568156	TNR	1	ENSG00000174652	824.663	0.223536	0.140799	1.58763	0.112371	0.407704	ZNF266	19	ENSG00000167685	1271.27	-0.38291	0.138275	-2.76919	0.00561962	0.020467	ZNF444	19
ENSG00000089820	326.409	0.311191	0.218873	1.42179	0.155086	0.568375	ARHGAP4	X	ENSG00000184226	4241.89	0.324695	0.20457	1.5872	0.112466	0.407968	PCDH9	13	ENSG00000198142	1196.11	0.320676	0.115808	2.76903	0.0056224	0.020473	SOWAHC	2
ENSG00000105063	2893.58	0.146245	0.102886	1.42142	0.155193	0.568375	PPP6R1	19	ENSG00000116668	315.348	-0.266428	0.167922	-1.58662	0.112599	0.408286	SWT1	1	ENSG00000153774	2837.99	-0.178833	0.0645862	-2.7689	0.0056246	0.0204769	CFDP1	16
ENSG00000110321	59117.9	-0.0800333	0.0563138	-1.4212	0.155258	0.568375	EIF4G2	11	ENSG00000289716	241.824	0.520197	0.327866	1.58662	0.1126	0.408286	XNDC1N-ZNF705EP-ALG1L9P	11	ENSG00000138670	1511.35	-0.5088	0.183825	-2.76784	0.00564286	0.0205351	RASGEF1B	4
ENSG00000120899	303.461	0.175117	0.123214	1.42125	0.155245	0.568375	PTK2B	8	ENSG00000162931	65.5147	0.349665	0.220423	1.58634	0.112663	0.408352	TRIM17	1	ENSG00000221955	82.1923	0.710124	0.256559	2.76788	0.00564224	0.0205351	SLC12A8	3
ENSG00000124067	386.277	-0.307048	0.215998	-1.42153	0.155163	0.568375	SLC12A4	16	ENSG00000205085	144.866	-0.312535	0.197007	-1.58641	0.112645	0.408352	GARIN1A	7	ENSG00000147481	467.939	0.618418	0.223455	2.76752	0.00564838	0.020547	SNTG1	8
ENSG00000165606	29.3887	0.708252	0.498341	1.42122	0.155253	0.568375	DRGX	10	ENSG00000117713	8748.78	0.212566	0.13402	1.58607	0.112723	0.408419	ARID1A	1	ENSG00000151929	212.642	0.66843	0.241525	2.76754	0.00564816	0.020547	BAG3	10
ENSG00000171793	1778.56	0.150567	0.105941	1.42123	0.155249	0.568375	CTPS1	1	ENSG00000129515	1938.66	0.1648	0.103906	1.58606	0.112727	0.408419	SNX6	14	ENSG00000124562	1087.05	-0.296325	0.10708	-2.76733	0.00565182	0.0205554	SNRPC	6
ENSG00000149260	1315.47	0.136048	0.0957492	1.42088	0.155352	0.568503	CAPN5	11	ENSG00000122033	430.128	-0.147093	0.0927621	-1.5857	0.112808	0.408631	MTIF3	13	ENSG00000286140	844.661	-0.216252	0.0781614	-2.76674	0.00566207	0.0205885	DERPC	16
ENSG00000203663	62.1094	0.365882	0.257506	1.42087	0.155355	0.568503	OR2L2	1	ENSG00000146063	1821.69	-0.17141	0.108119	-1.58538	0.11288	0.408811	TRIM41	5	ENSG00000153046	439.547	0.413567	0.149519	2.76598	0.00567517	0.020632	CDYL	6
ENSG00000154265	1793.91	-0.24801	0.174582	-1.42059	0.155436	0.568685	ABCA5	17	ENSG00000009694	4317.8	-0.339928	0.214504	-1.58471	0.113031	0.408863	TENM1	X	ENSG00000153291	1436.31	0.35077	0.12682	2.76588	0.00567696	0.0206344	SLC25A27	6
ENSG00000111275	3466.58	-0.226823	0.159707	-1.42024	0.155537	0.56888	ALDH2	12	ENSG00000133114	1222.06	-0.157213	0.0991975	-1.58485	0.113	0.408863	GPALPP1	13	ENSG00000240751	6.46095	-1.97911	0.715574	-2.76577	0.00567883	0.020637	RABGGTBP1	3
ENSG00000160999	1409.47	0.195311	0.137525	1.42019	0.155552	0.56888	SH2B2	7	ENSG00000134489	19.8657	-0.545646	0.344256	-1.585	0.112966	0.408863	HRH4	18	ENSG00000052841	3699.17	-0.272614	0.0985883	-2.76518	0.00568918	0.0206705	TTC17	11
ENSG00000122641	63.2697	-0.667901	0.470363	-1.41997	0.155617	0.569003	INHBA	7	ENSG00000147853	1408.35	-0.190069	0.11991	-1.5851	0.112945	0.408863	AK3	9	ENSG00000104957	1255.05	-0.201502	0.0728855	-2.76464	0.00569856	0.0207004	YJU2B	19
ENSG00000188483	2030.96	0.404858	0.285208	1.41952	0.155748	0.569368	IER5L	9	ENSG00000155621	415.363	-0.194665	0.122811	-1.58507	0.11295	0.408863	C9orf85	9	ENSG00000116985	113.895	-0.510003	0.184482	-2.76451	0.00570085	0.0207011	BMP8B	1
ENSG00000187905	48.8711	0.434336	0.306006	1.41937	0.155791	0.569411	LRRC74B	22	ENSG00000165632	741.95	-0.168826	0.10654	-1.58462	0.113053	0.408863	TAF3	10	ENSG00000203722	39.8512	1.09002	0.394291	2.7645	0.00570102	0.0207011	RAET1G	6
ENSG00000185917	1621.27	-0.16122	0.113619	-1.41895	0.155913	0.569743	SETD4	21	ENSG00000233264	10.064	-0.876932	0.553395	-1.58464	0.113048	0.408863		7	ENSG00000188243	864.7	-0.294129	0.106399	-2.76438	0.00570304	0.0207042	COMMD6	13
ENSG00000188486	780.26	0.230097	0.162225	1.41838	0.156079	0.570237	H2AX	11	ENSG00000184787	3288.29	0.172027	0.108595	1.58411	0.113168	0.409114	UBE2G2	21	ENSG00000158792	852.499	0.372673	0.134835	2.76393	0.00571106	0.0207292	SPATA2L	16
ENSG00000099625	3326.71	0.214638	0.151387	1.41781	0.156246	0.570733	CBARP	19	ENSG00000198821	28.3615	0.712837	0.449985	1.58414	0.113163	0.409114	CD247	1	ENSG00000117360	1270.46	-0.200983	0.0727383	-2.76309	0.00572567	0.0207781	PRPF3	1
ENSG00000149346	727.373	-0.160139	0.112958	-1.41769	0.156283	0.570748	SLX4IP	20	ENSG00000179431	2029.34	-0.371737	0.234704	-1.58385	0.113227	0.409247	FJX1	11	ENSG00000157764	3013.17	0.330347	0.119586	2.76244	0.00573717	0.0208115	BRAF	7
ENSG00000189149	14.6404	0.48975	0.345483	1.41758	0.156313	0.570748	ABCA15P	16	ENSG00000124602	22.0467	-0.881993	0.557013	-1.58343	0.113323	0.409345	UNC5CL	6	ENSG00000161243	659.71	0.519239	0.187962	2.76247	0.00573653	0.0208115	FBXO27	19
ENSG00000270629	235.873	-0.323358	0.228131	-1.41743	0.156359	0.570799	NBPF14	1	ENSG00000168397	3205.11	0.134159	0.0847236	1.58349	0.113309	0.409345	ATG4B	2	ENSG00000160993	604.012	-0.305072	0.110489	-2.7611	0.00576078	0.0208929	ALKBH4	7
