## Supplementary Table 8 for "An integrated framework for functional dissection of variable expressivity in genetic disorders" (part 31 of 34)

### Sheet: S9L (continued)
GL_077 (GMC_077 & MC_077 & P1C_077 vs. HD_01 & HD_02)									GL_079 ( MC_079 & P2C_079 vs. HD_01 & HD_02)									GL_007 ( M1C_007 & P1C_007 vs. HD_01 & HD_02)
ENSG00000110031	138.066	0.184622	0.130264	1.41729	0.156397	0.570826	LPXN	11	ENSG00000185278	1742.16	0.189233	0.119506	1.58346	0.113316	0.409345	ZBTB37	1	ENSG00000130741	4944.3	-0.616102	0.22317	-2.76069	0.00576797	0.0209143	EIF2S3	X
ENSG00000126856	45.5981	0.400149	0.282366	1.41713	0.156445	0.570887	PRDM7	16	ENSG00000124120	1188.02	0.166741	0.105344	1.58282	0.113462	0.409601	TTPAL	20	ENSG00000182508	13.0109	1.14838	0.415985	2.76063	0.00576899	0.0209143	LHFPL1	X
ENSG00000126746	2185.11	0.159444	0.112525	1.41697	0.156493	0.570946	ZNF384	12	ENSG00000166111	4040.35	0.214661	0.135618	1.58283	0.11346	0.409601	SVOP	12	ENSG00000243627	40.0101	-0.721676	0.261479	-2.75997	0.00578058	0.0209522	SMIM34	21
ENSG00000010256	3205.43	-0.161097	0.11374	-1.41636	0.156669	0.571051	UQCRC1	3	ENSG00000255432	8.66318	1.69646	1.07178	1.58285	0.113457	0.409601		11	ENSG00000175426	2565.36	0.76811	0.278323	2.75977	0.00578412	0.0209608	PCSK1	5
ENSG00000101310	2195.81	-0.148049	0.104531	-1.41631	0.156684	0.571051	SEC23B	20	ENSG00000196365	3761.52	-0.157386	0.0994461	-1.58263	0.113506	0.409679	LONP1	19	ENSG00000213339	1642.88	0.279481	0.101297	2.75904	0.00579709	0.0210036	QTRT1	19
ENSG00000106615	3083.95	-0.158583	0.111995	-1.41598	0.15678	0.571051	RHEB	7	ENSG00000167671	3045.86	0.221141	0.139754	1.58235	0.113569	0.409824	UBXN6	19	ENSG00000115183	649.025	0.789586	0.286258	2.75831	0.00581018	0.0210426	TANC1	2
ENSG00000120925	1152.33	-0.170308	0.120255	-1.41623	0.15671	0.571051	RNF170	8	ENSG00000183137	1076.06	0.181472	0.114716	1.58193	0.113666	0.40997	CEP57L1	6	ENSG00000188649	50.1799	0.829921	0.30088	2.75831	0.00581009	0.0210426	CC2D2B	10
ENSG00000140379	6.54835	-0.76547	0.540622	-1.41591	0.156803	0.571051	BCL2A1	15	ENSG00000206120	124.898	-0.294425	0.186118	-1.58193	0.113667	0.40997	EGFEM1P	3	ENSG00000164961	1330.76	0.412121	0.149419	2.75815	0.00581293	0.0210483	WASHC5	8
ENSG00000167981	253.699	-0.173882	0.122801	-1.41597	0.156785	0.571051	ZNF597	16	ENSG00000215440	1223.58	-0.239012	0.151094	-1.58188	0.113677	0.40997	NPEPL1	20	ENSG00000148335	806.939	-0.261986	0.0949899	-2.75804	0.00581485	0.0210511	NTMT1	9
ENSG00000171574	1114.06	0.138233	0.0975832	1.41657	0.15661	0.571051	ZNF584	19	ENSG00000165185	1022	0.279821	0.176913	1.58169	0.113721	0.410047	KIAA1958	9	ENSG00000140829	3141.95	-0.290136	0.105214	-2.75757	0.00582324	0.0210773	DHX38	16
ENSG00000177103	317.84	0.306118	0.216136	1.41632	0.156682	0.571051	DSCAML1	11	ENSG00000092529	101.867	-0.465658	0.294467	-1.58136	0.113796	0.410161	CAPN3	15	ENSG00000120051	8.30884	1.4575	0.52864	2.75707	0.00583223	0.0211056	CFAP58	10
ENSG00000286132	53.6693	0.339047	0.239438	1.41601	0.156772	0.571051		19	ENSG00000152556	5379.5	0.156629	0.0990541	1.58125	0.113821	0.410161	PFKM	12	ENSG00000160271	8704.44	-0.233236	0.0845993	-2.75695	0.00583435	0.0211058	RALGDS	9
ENSG00000116205	730.421	0.113312	0.0800393	1.4157	0.156862	0.571152	TCEANC2	1	ENSG00000268750	42.4197	0.410227	0.25942	1.58132	0.113805	0.410161		19	ENSG00000178772	52.8451	-0.633076	0.22963	-2.75693	0.00583463	0.0211058	CPN2	3
ENSG00000135127	3532.81	0.241282	0.170461	1.41547	0.156932	0.57129	BICDL1	12	ENSG00000105088	6095.62	-0.301852	0.190973	-1.5806	0.113969	0.410352	OLFM2	19	ENSG00000211685	6.14462	1.72402	0.625371	2.7568	0.00583709	0.0211105	IGLC7	22
ENSG00000115421	1157.55	0.169877	0.120042	1.41515	0.157025	0.571403	PAPOLG	2	ENSG00000113621	1934.89	0.15685	0.0992518	1.58032	0.114034	0.410352	TXNDC15	5	ENSG00000234814	23.1162	1.03025	0.373801	2.75614	0.00584884	0.0211488	SVIL2P	10
ENSG00000188493	437.914	0.170144	0.120224	1.41522	0.157004	0.571403	ACTMAP	19	ENSG00000119522	1838.51	0.114041	0.0721613	1.58036	0.114024	0.410352	DENND1A	9	ENSG00000108576	34.0183	-0.845774	0.306914	-2.75573	0.00585605	0.0211706	SLC6A4	17
ENSG00000132465	7.86186	0.841491	0.594815	1.41471	0.157153	0.571526	JCHAIN	4	ENSG00000120647	228.845	-0.245853	0.155523	-1.58081	0.113921	0.410352	CCDC77	12	ENSG00000168268	3634	-0.399631	0.145061	-2.75491	0.00587079	0.0212197	NT5DC2	3
ENSG00000163157	54.5529	0.367709	0.259918	1.41471	0.157153	0.571526	TMOD4	1	ENSG00000172548	12.0175	-0.739908	0.468145	-1.58051	0.11399	0.410352	NIPAL4	5	ENSG00000108523	2499.34	-0.207331	0.075276	-2.75427	0.00588228	0.0212569	RNF167	17
ENSG00000177272	1176.73	0.176854	0.125001	1.41483	0.15712	0.571526	KCNA3	1	ENSG00000197279	86.9212	-0.346748	0.219345	-1.58084	0.113915	0.410352	ZNF165	6	ENSG00000214114	130.64	-0.549985	0.199778	-2.75298	0.0059056	0.021337	MYCBP	1
ENSG00000185658	5536.43	-0.176029	0.124455	-1.4144	0.157245	0.571746	BRWD1	21	ENSG00000258881	26.1129	0.828723	0.52435	1.58048	0.113998	0.410352		2	ENSG00000138079	38.6198	-1.15075	0.418065	-2.75256	0.00591321	0.0213602	SLC3A1	2
ENSG00000121769	425.281	-0.258873	0.183174	-1.41326	0.157578	0.572387	FABP3	1	ENSG00000185385	22.0291	-0.52448	0.331985	-1.57983	0.114145	0.410671	OR7A17	19	ENSG00000169908	133.469	-1.49541	0.543301	-2.75245	0.00591503	0.0213625	TM4SF1	3
ENSG00000140259	1622.33	-0.108091	0.0764673	-1.41355	0.157493	0.572387	MFAP1	15	ENSG00000086065	2816.53	-0.116535	0.073779	-1.57951	0.114218	0.410825	CHMP5	9	ENSG00000123384	21133.2	0.231787	0.0842175	2.75224	0.00591887	0.0213721	LRP1	12
ENSG00000171033	14910.9	-0.126346	0.0893968	-1.41332	0.157562	0.572387	PKIA	8	ENSG00000221829	1049.68	-0.262526	0.166213	-1.57945	0.114233	0.410825	FANCG	9	ENSG00000131044	393.849	-0.364673	0.132508	-2.75207	0.00592197	0.021379	TTLL9	20
ENSG00000244065	11.8423	0.645952	0.456995	1.41348	0.157516	0.572387	MARK2P17	3	ENSG00000165118	21.6703	-0.708074	0.448436	-1.57898	0.11434	0.411126	QNG1	9	ENSG00000175866	1458.35	0.394406	0.14335	2.75134	0.0059352	0.0214226	BAIAP2	17
ENSG00000280852	22.2538	0.451228	0.319231	1.41349	0.157513	0.572387		17	ENSG00000172687	1491.12	-0.166652	0.105554	-1.57883	0.114375	0.411172	ZNF738	19	ENSG00000174579	1742.42	-0.245666	0.0893005	-2.751	0.00594128	0.0214402	MSL2	3
ENSG00000111237	2154.91	-0.130984	0.0927032	-1.41294	0.157674	0.572454	VPS29	12	ENSG00000142937	8712.51	-0.147047	0.0931751	-1.57818	0.114524	0.411625	RPS8	1	ENSG00000180210	45.7321	-0.701013	0.254834	-2.75086	0.00594381	0.0214451	F2	11
ENSG00000114812	85.1199	0.396565	0.280679	1.41288	0.157691	0.572454	VIPR1	3	ENSG00000275832	4967.83	0.284836	0.180512	1.57794	0.11458	0.411744	ARHGAP23	17	ENSG00000176531	153.364	0.435378	0.158282	2.75065	0.00594765	0.0214504	PHLDB3	19
ENSG00000164002	433.748	0.259118	0.183386	1.41297	0.157664	0.572454	EXO5	1	ENSG00000125257	215.149	0.433538	0.274845	1.57739	0.114706	0.411791	ABCC4	13	ENSG00000185022	756.471	-0.543397	0.197551	-2.75066	0.00594747	0.0214504	MAFF	22
ENSG00000106123	829.98	-0.280771	0.198889	-1.4117	0.158039	0.573603	EPHB6	7	ENSG00000181904	4476.05	-0.135009	0.0855719	-1.57772	0.114629	0.411791	C5orf24	5	ENSG00000134852	1605.07	0.355184	0.129138	2.75042	0.00595198	0.0214617	CLOCK	4
ENSG00000204920	378.318	0.188507	0.133565	1.41135	0.158141	0.573861	ZNF155	19	ENSG00000198752	10094.1	0.127543	0.0808562	1.57741	0.114702	0.411791	CDC42BPB	14	ENSG00000100216	1116.16	-0.289952	0.105432	-2.75014	0.00595703	0.0214757	TOMM22	22
ENSG00000265491	3065.5	-0.105848	0.0750146	-1.41103	0.158234	0.574084	RNF115	1	ENSG00000204316	1046.84	-0.171456	0.108688	-1.57751	0.114679	0.411791	MRPL38	17	ENSG00000049656	1761.71	-0.235919	0.0858256	-2.74882	0.00598107	0.021558	CLPTM1L	5
ENSG00000275318	61.6962	0.261685	0.185502	1.41069	0.158336	0.574339		9	ENSG00000272602	262.934	0.26505	0.168031	1.57738	0.114707	0.411791	ZNF595	4	ENSG00000111110	1482.37	-0.439676	0.159993	-2.74811	0.00599406	0.0216006	PPM1H	12
ENSG00000149925	8550.17	-0.214502	0.152082	-1.41043	0.158411	0.574497	ALDOA	16	ENSG00000072315	273.515	0.436171	0.276541	1.57724	0.114741	0.41183	TRPC5	X	ENSG00000080298	1871.85	0.305664	0.111234	2.74792	0.00599746	0.0216085	RFX3	9
ENSG00000160124	216.63	0.182204	0.1292	1.41025	0.158467	0.574511	MIX23	3	ENSG00000260075	111.202	-0.779453	0.49434	-1.57675	0.114852	0.412148	NSFP1	17	ENSG00000130208	47.5451	-0.922493	0.335736	-2.74767	0.00600204	0.0216207	APOC1	19
ENSG00000185974	18.0863	0.738784	0.523883	1.41021	0.158478	0.574511	GRK1	13	ENSG00000124920	96.0062	-0.338145	0.214605	-1.57567	0.115103	0.412965	MYRF	11	ENSG00000165782	2467.37	-0.300276	0.109299	-2.7473	0.00600881	0.0216408	PIP4P1	14
ENSG00000011009	1738.68	0.159912	0.113411	1.41002	0.158533	0.574596	LYPLA2	1	ENSG00000010017	2725.99	-0.144952	0.0920371	-1.57493	0.115273	0.413227	RANBP9	6	ENSG00000244723	21.2992	-0.857572	0.312206	-2.74682	0.00601769	0.0216685	ASLP1	22
ENSG00000157450	2296.17	0.146395	0.103837	1.40984	0.158586	0.574672	RNF111	15	ENSG00000133026	12432.9	0.320126	0.203265	1.57492	0.115276	0.413227	MYH10	17	ENSG00000143297	134.017	-0.527592	0.192104	-2.74639	0.00602548	0.0216922	FCRL5	1
ENSG00000125384	68.1265	0.721079	0.511502	1.40973	0.15862	0.574681	PTGER2	14	ENSG00000167105	6.96425	-1.46263	0.928672	-1.57497	0.115264	0.413227	TMEM92	17	ENSG00000144843	38.0675	0.778488	0.283569	2.74532	0.00604515	0.0217587	ADPRH	3
ENSG00000183317	1717.16	0.158914	0.112748	1.40947	0.158697	0.574849	EPHA10	1	ENSG00000182853	86.5627	-0.386679	0.245473	-1.57524	0.115201	0.413227	VMO1	17	ENSG00000198380	6007.64	0.326003	0.118782	2.74454	0.00605961	0.0218064	GFPT1	2
ENSG00000107862	4284.65	0.18464	0.131011	1.40935	0.158731	0.574856	GBF1	10	ENSG00000187189	15935.9	-0.158422	0.100595	-1.57485	0.11529	0.413227	TSPYL4	6	ENSG00000162496	106.846	-0.938627	0.342027	-2.74431	0.00606387	0.0218174	DHRS3	1
ENSG00000135414	4434.01	0.26435	0.187606	1.40907	0.158815	0.574886	GDF11	12	ENSG00000128052	231.893	0.682121	0.433185	1.57466	0.115334	0.413301	KDR	4	ENSG00000189431	36.2667	1.64773	0.600539	2.74375	0.0060741	0.0218499	RASSF10	11
ENSG00000167515	1383.77	-0.119584	0.0848711	-1.409	0.158834	0.574886	TRAPPC2L	16	ENSG00000119321	1258.24	0.22671	0.144019	1.57417	0.115449	0.413466	FKBP15	9	ENSG00000103479	2859.11	0.213704	0.0778931	2.74355	0.00607786	0.0218591	RBL2	16
ENSG00000188573	5233.85	0.237529	0.168564	1.40913	0.158796	0.574886	FBLL1	5	ENSG00000175216	8312.76	0.131764	0.0837029	1.57418	0.115445	0.413466	CKAP5	11	ENSG00000215105	1505.68	-0.306602	0.111768	-2.7432	0.00608435	0.021878	TTC3P1	X
ENSG00000196793	321.802	0.230794	0.16382	1.40882	0.158888	0.574966	ZNF239	10	ENSG00000213212	26.2701	-0.557349	0.354022	-1.57433	0.11541	0.413466	NCLP1	9	ENSG00000184838	59.4634	0.998785	0.364153	2.74276	0.00609245	0.0219028	PRR16	5
ENSG00000049618	7438.88	0.149206	0.105938	1.40844	0.159002	0.575241	ARID1B	6	ENSG00000013306	1848.7	-0.258073	0.164001	-1.57361	0.115578	0.41362	SLC25A39	17	ENSG00000263528	48.5234	1.23667	0.450919	2.74256	0.00609615	0.0219118	IKBKE	1
ENSG00000132164	337.309	-0.252983	0.179638	-1.40829	0.159045	0.575241	SLC6A11	3	ENSG00000108932	47.5846	-0.7192	0.457046	-1.57358	0.115583	0.41362	SLC16A6	17	ENSG00000168427	8.58725	-1.45352	0.530017	-2.7424	0.00609925	0.0219186	KLHL30	2
ENSG00000147862	177.87	-0.373571	0.265274	-1.40824	0.159059	0.575241	NFIB	9	ENSG00000130164	3449.07	0.145461	0.0924358	1.57364	0.11557	0.41362	LDLR	19	ENSG00000136932	233.094	-0.431384	0.157337	-2.74178	0.00611081	0.0219558	TRMO	9
ENSG00000269699	11.5787	1.58885	1.12833	1.40814	0.15909	0.575241	ZIM2	19	ENSG00000196387	508.1	-0.231571	0.147155	-1.57365	0.115567	0.41362	ZNF140	12	ENSG00000261611	154.785	0.468232	0.170788	2.7416	0.00611409	0.0219632		16
ENSG00000079332	2746.27	-0.135196	0.0960468	-1.40761	0.159248	0.575698	SAR1A	10	ENSG00000089775	912.837	-0.172993	0.109973	-1.57305	0.115707	0.413831	ZBTB25	14	ENSG00000185049	2463.65	-0.161433	0.0588871	-2.7414	0.00611771	0.0219718	NELFA	4
ENSG00000143819	1359	-0.173882	0.123594	-1.40688	0.159464	0.576365	EPHX1	1	ENSG00000154864	381.872	0.446929	0.284101	1.57313	0.115688	0.413831	PIEZO2	18	ENSG00000163629	1061.97	0.674829	0.24617	2.74131	0.00611951	0.0219739	PTPN13	4
ENSG00000253251	114.842	-0.211643	0.15046	-1.40664	0.159534	0.576505	SHLD3	5	ENSG00000182768	10307.7	0.291126	0.185073	1.57303	0.115711	0.413831	NGRN	15	ENSG00000164256	8.18572	-1.69873	0.619762	-2.74094	0.00612639	0.0219899	PRDM9	5
ENSG00000143612	5152.17	-0.12772	0.0908378	-1.40602	0.159717	0.57684	C1orf43	1	ENSG00000136235	404.061	-0.715916	0.455266	-1.57252	0.11583	0.414143	GPNMB	7	ENSG00000278655	6.51132	-2.09719	0.765121	-2.74099	0.0061254	0.0219899		22
ENSG00000155363	277.405	0.247134	0.17577	1.40601	0.159722	0.57684	MOV10	1	ENSG00000163848	2127	0.272054	0.173012	1.57246	0.115844	0.414143	ZNF148	3	ENSG00000178074	1355.32	0.179728	0.0655791	2.74063	0.00613213	0.0220062	C2orf69	2
ENSG00000224597	21.5044	0.601593	0.427872	1.40601	0.159721	0.57684	SVIL-AS1	10	ENSG00000063180	1091.15	-0.416326	0.264783	-1.57233	0.115874	0.414167	CA11	19	ENSG00000169495	21.9643	-0.93791	0.342271	-2.74025	0.00613921	0.0220272	HTRA4	8
ENSG00000198858	2314.4	0.140667	0.100083	1.4055	0.159872	0.577266	R3HDM4	19	ENSG00000121236	8.5907	0.923136	0.587195	1.57211	0.115925	0.414184	TRIM6	11	ENSG00000004139	4271	0.266005	0.0970762	2.74017	0.00614076	0.0220284	SARM1	17
ENSG00000163898	39.8712	-0.638677	0.45448	-1.40529	0.159935	0.577382	LIPH	3	ENSG00000237440	677.507	-0.406534	0.258585	-1.57215	0.115916	0.414184	ZNF737	19	ENSG00000142409	1094.53	-0.455665	0.166312	-2.73982	0.00614733	0.0220476	ZNF787	19
ENSG00000068724	1288.49	0.186154	0.132517	1.40475	0.160095	0.5775	TTC7A	2	ENSG00000164609	1696.47	0.259776	0.165308	1.57147	0.116074	0.414635	SLU7	5	ENSG00000236782	48.2168	-0.822517	0.30023	-2.73963	0.00615089	0.022056	ZNF593OS	1
ENSG00000100197	115.069	-1.21415	0.864161	-1.40501	0.160019	0.5775	CYP2D6	22	ENSG00000144026	1806.46	-0.121079	0.0770615	-1.5712	0.116135	0.414636	ZNF514	2	ENSG00000164050	5082.52	-0.292614	0.106824	-2.73923	0.00615838	0.0220753	PLXNB1	3
ENSG00000105784	3142.65	-0.16156	0.115007	-1.40479	0.160084	0.5775	RUNDC3B	7	ENSG00000157654	3548.17	0.252289	0.160557	1.57133	0.116105	0.414636	PALM2AKAP2	9	ENSG00000178031	288.116	1.09109	0.398324	2.73921	0.00615871	0.0220753	ADAMTSL1	9
ENSG00000204592	24.5216	-3.27194	2.32916	-1.40477	0.160089	0.5775	HLA-E	6	ENSG00000172818	14.1043	-0.83438	0.531056	-1.57117	0.116143	0.414636	OVOL1	11	ENSG00000101146	1830.85	-0.213974	0.0781725	-2.7372	0.00619638	0.0222059	RAE1	20
ENSG00000169297	18.1878	-0.562258	0.400317	-1.40453	0.160161	0.577625	NR0B1	X	ENSG00000043093	1119.65	-0.13379	0.0851863	-1.57056	0.116286	0.414751	DCUN1D1	3	ENSG00000106070	5001.35	0.315184	0.11516	2.73691	0.00620195	0.0222171	GRB10	7
ENSG00000004487	7178.84	0.0886692	0.0631358	1.40442	0.160194	0.577629	KDM1A	1	ENSG00000151892	2459.55	0.291148	0.185386	1.57049	0.116301	0.414751	GFRA1	10	ENSG00000174842	404.519	-0.317006	0.115824	-2.73697	0.00620074	0.0222171	GLMN	1
ENSG00000136237	954.227	-0.29366	0.209158	-1.40401	0.160316	0.577957	RAPGEF5	7	ENSG00000163026	613.709	0.186907	0.119016	1.57044	0.116313	0.414751	WDCP	2	ENSG00000204564	201.253	-0.467728	0.170911	-2.73668	0.00620633	0.0222284	C6orf136	6
ENSG00000233115	7.14508	1.19358	0.850193	1.40389	0.16035	0.577965	FAM90A11	8	ENSG00000166736	31.2885	-1.1159	0.710512	-1.57056	0.116285	0.414751	HTR3A	11	ENSG00000105402	2965.22	-0.222546	0.0813325	-2.73625	0.00621445	0.0222531	NAPA	19
ENSG00000077380	7066.77	-0.131996	0.0940411	-1.4036	0.160437	0.578049	DYNC1I2	2	ENSG00000171310	1543.77	0.307002	0.195463	1.57064	0.116266	0.414751	CHST11	12	ENSG00000107731	938.294	-0.683722	0.249884	-2.73615	0.0062162	0.0222549	UNC5B	10
ENSG00000274933	119.47	-0.237891	0.169481	-1.40365	0.160425	0.578049	TBC1D3I	17	ENSG00000198780	2679.48	0.202014	0.128613	1.57071	0.116249	0.414751	FAM169A	5	ENSG00000228836	12.7166	-1.29864	0.474739	-2.73549	0.00622873	0.022291	CT45A5	X
ENSG00000275023	2308.35	0.383819	0.273528	1.40322	0.160552	0.57835	MLLT6	17	ENSG00000177303	589.539	0.234647	0.149443	1.57015	0.116381	0.414909	CASKIN2	17	ENSG00000241973	8779.47	-0.204799	0.0748661	-2.73554	0.00622783	0.022291	PI4KA	22
ENSG00000132881	478.901	0.204382	0.145691	1.40284	0.160665	0.578387	CPLANE2	1	ENSG00000279486	12.1469	-0.682205	0.434544	-1.56993	0.116431	0.415007	OR2AG1	11	ENSG00000164509	33.8094	-1.37065	0.501081	-2.73537	0.00623093	0.0222945	IL31RA	5
ENSG00000155886	238.864	-0.380345	0.271094	-1.403	0.160616	0.578387	SLC24A2	9	ENSG00000135119	1061.81	-0.223048	0.142085	-1.56982	0.116457	0.415017	RNFT2	12	ENSG00000226721	38.254	-0.675074	0.246815	-2.73514	0.00623543	0.0223062	EEF1DP2	9
ENSG00000168175	1562.44	0.157194	0.112058	1.40279	0.16068	0.578387	MAPK1IP1L	14	ENSG00000105821	526.515	-0.158132	0.100782	-1.56906	0.116634	0.415484	DNAJC2	7	ENSG00000121988	196.999	0.427846	0.156451	2.7347	0.00624371	0.0223314	ZRANB3	2
ENSG00000196968	955.327	0.152302	0.108573	1.40276	0.16069	0.578387	FUT11	10	ENSG00000263006	10.0803	0.90007	0.573613	1.56912	0.116619	0.415484	ROCK1P1	18	ENSG00000196588	2647.85	0.189338	0.069247	2.73424	0.00625253	0.0223585	MRTFA	22
ENSG00000156411	1402.14	-0.137659	0.0981494	-1.40255	0.160752	0.578498	ATP5MJ	14	ENSG00000173898	8246.31	-0.228321	0.145538	-1.56881	0.116692	0.415608	SPTBN2	11	ENSG00000136014	88.0112	-0.808799	0.295871	-2.73362	0.0062642	0.0223958	USP44	12
ENSG00000100146	52.8835	0.430666	0.30724	1.40172	0.160998	0.578893	SOX10	22	ENSG00000100302	168.1	0.39257	0.250299	1.5684	0.116787	0.415864	RASD2	22	ENSG00000161103	60.631	-0.600621	0.21977	-2.73295	0.00627698	0.0224371	POM121L15P	22
ENSG00000103351	1207.05	-0.123819	0.0883488	-1.40148	0.16107	0.578893	CLUAP1	16	ENSG00000214273	6.70535	1.42991	0.91178	1.56826	0.116821	0.415904	AGGF1P1	4	ENSG00000182903	1451	0.302394	0.110659	2.73266	0.00628259	0.0224527	ZNF721	4
ENSG00000119711	533.044	-0.205905	0.146935	-1.40133	0.161116	0.578893	ALDH6A1	14	ENSG00000180694	485.142	-0.193523	0.123457	-1.56753	0.116991	0.416427	TMEM64	8	ENSG00000204514	1132.81	-0.287259	0.105153	-2.73183	0.00629839	0.0225047	ZNF814	19
ENSG00000124466	37.0827	0.371597	0.265119	1.40163	0.161027	0.578893	LYPD3	19	ENSG00000100722	3044.7	0.186775	0.119195	1.56698	0.11712	0.416538	ZC3H14	14	ENSG00000127483	8152.99	0.229075	0.0838622	2.73156	0.00630348	0.0225185	HP1BP3	1
ENSG00000144182	84.6947	-0.270508	0.192978	-1.40175	0.160989	0.578893	LIPT1	2	ENSG00000104774	898.138	0.362816	0.231546	1.56693	0.117131	0.416538	MAN2B1	19	ENSG00000064042	2509.14	0.385321	0.141112	2.73061	0.0063217	0.0225791	LIMCH1	4
ENSG00000159579	2164.71	0.0894118	0.0638034	1.40136	0.161106	0.578893	RSPRY1	16	ENSG00000110777	103.243	-0.288726	0.184267	-1.56689	0.117141	0.416538	POU2AF1	11	ENSG00000126934	4399.42	-0.30755	0.112638	-2.73043	0.00632509	0.0225868	MAP2K2	19
ENSG00000240210	8.83597	0.68347	0.487539	1.40188	0.160952	0.578893	RPL7AP5	14	ENSG00000131398	1635	-0.235714	0.150446	-1.56677	0.117169	0.416538	KCNC3	19	ENSG00000165915	1432.11	-0.30826	0.112956	-2.72903	0.00635211	0.0226788	SLC39A13	11
ENSG00000250021	623.838	-0.192193	0.137103	-1.40181	0.160971	0.578893	ARPIN-AP3S2	15	ENSG00000134207	1005.21	-0.467571	0.298424	-1.5668	0.117161	0.416538	SYT6	1	ENSG00000149269	4496.66	-0.194608	0.0713141	-2.72889	0.00635481	0.0226793	PAK1	11
ENSG00000018869	140.484	-0.232066	0.165691	-1.40059	0.161336	0.57952	ZNF582	19	ENSG00000165474	8.96509	-1.00013	0.638352	-1.56674	0.117176	0.416538	GJB2	13	ENSG00000178460	556.064	-0.475376	0.174205	-2.72883	0.00635602	0.0226793	MCMDC2	8
ENSG00000128394	50.8475	-0.334101	0.238577	-1.40039	0.161397	0.57952	APOBEC3F	22	ENSG00000168758	3788.31	-0.159987	0.102117	-1.5667	0.117184	0.416538	SEMA4C	2	ENSG00000269026	18.5865	-1.68683	0.618136	-2.7289	0.00635452	0.0226793		19
ENSG00000143318	16.0466	-0.57704	0.412141	-1.4001	0.161482	0.57952	CASQ1	1	ENSG00000127837	2790.03	0.163132	0.104141	1.56646	0.117242	0.41658	AAMP	2	ENSG00000083168	5955.12	0.336245	0.123229	2.72862	0.00635998	0.022689	KAT6A	8
ENSG00000172932	3572.91	0.169606	0.121122	1.40029	0.161425	0.57952	ANKRD13D	11	ENSG00000285077	56.2215	0.457308	0.291921	1.56655	0.11722	0.41658	ARHGAP11B	15	ENSG00000131238	2646.28	0.167358	0.0613378	2.72847	0.00636284	0.0226947	PPT1	1
ENSG00000184368	1344.22	-0.297625	0.212572	-1.40012	0.161479	0.57952	MAP7D2	X	ENSG00000124067	620.352	0.500782	0.319721	1.56631	0.117275	0.416618	SLC12A4	16	ENSG00000197746	29899.5	0.223761	0.0820148	2.7283	0.00636617	0.0227021	PSAP	10
ENSG00000198218	3274.01	0.0816389	0.0583134	1.4	0.161513	0.57952	QRICH1	3	ENSG00000101236	2373.05	0.153217	0.0978385	1.56602	0.117343	0.416743	RNF24	20	ENSG00000204335	60.4535	1.7544	0.643166	2.72775	0.00637684	0.0227357	SP5	2
ENSG00000257017	19.8502	-0.741765	0.529822	-1.40003	0.161506	0.57952	HP	16	ENSG00000170558	7521.32	0.179058	0.114343	1.56596	0.117357	0.416743	CDH2	18	ENSG00000149582	2343.56	0.166402	0.0610055	2.72765	0.00637873	0.0227379	TMEM25	11
ENSG00000205189	2036.17	-0.148381	0.105997	-1.39986	0.161556	0.579562	ZBTB10	8	ENSG00000065485	210.114	0.438205	0.279863	1.56578	0.117399	0.416758	PDIA5	3	ENSG00000108604	375.408	-0.396158	0.145283	-2.72681	0.00639496	0.0227913	SMARCD2	17
ENSG00000189376	576.527	0.108503	0.077534	1.39943	0.161684	0.579681	C8orf76	8	ENSG00000237451	9.73543	-0.797186	0.50914	-1.56575	0.117407	0.416758	CDK2AP2P2	9	ENSG00000115211	1393.15	-0.207223	0.0760082	-2.72633	0.00640429	0.0228157	EIF2B4	2
ENSG00000197837	125.244	0.347143	0.248061	1.39943	0.161685	0.579681	H4C16	12	ENSG00000090402	30.1438	0.554446	0.354237	1.56518	0.11754	0.41706	SI	3	ENSG00000196132	2160.18	-0.387703	0.142207	-2.72633	0.00640432	0.0228157	MYT1	20
ENSG00000204381	59.4064	-0.625247	0.446784	-1.39944	0.161681	0.579681	LAYN	11	ENSG00000169155	1157.32	0.199324	0.127364	1.56499	0.117585	0.41706	ZBTB43	9	ENSG00000165805	67.2369	-0.573124	0.210248	-2.72594	0.00641178	0.0228378	C12orf50	12
ENSG00000197106	3373.68	-0.14631	0.104575	-1.39909	0.161786	0.57993	SLC6A17	1	ENSG00000173599	910.297	0.220491	0.140871	1.5652	0.117537	0.41706	PC	11	ENSG00000116898	747.522	-0.282145	0.10351	-2.72577	0.00641516	0.0228454	MRPS15	1
ENSG00000068137	1894.55	0.226698	0.162089	1.39861	0.161931	0.580237	PLEKHH3	17	ENSG00000198826	76.9576	0.821246	0.524736	1.56506	0.117568	0.41706	ARHGAP11A	15	ENSG00000137713	556.602	0.35148	0.129	2.72466	0.00643677	0.0229178	PPP2R1B	11
ENSG00000129514	60.1527	-0.831002	0.594261	-1.39838	0.161999	0.580237	FOXA1	14	ENSG00000104888	109.068	-0.318802	0.203788	-1.56438	0.117728	0.417485	SLC17A7	19	ENSG00000108239	1344.71	-0.177499	0.0651605	-2.72402	0.00644918	0.0229574	TBC1D12	10
ENSG00000146143	216.451	0.213368	0.152569	1.3985	0.161962	0.580237	PRIM2	6	ENSG00000129473	1267.47	-0.185675	0.118697	-1.56427	0.117754	0.417496	BCL2L2	14	ENSG00000074706	183.988	1.26572	0.464673	2.72389	0.00645185	0.0229625	IPCEF1	6
ENSG00000185608	419.102	-0.128122	0.0916187	-1.39842	0.161986	0.580237	MRPL40	22	ENSG00000235681	12.381	-0.870955	0.556929	-1.56385	0.117852	0.417762		19	ENSG00000088387	1274.79	0.402462	0.147761	2.72374	0.00645475	0.0229683	DOCK9	13
ENSG00000260007	90.0368	0.300568	0.214957	1.39827	0.162032	0.580241		15	ENSG00000135547	32.7971	0.705273	0.451107	1.56343	0.117952	0.417848	HEY2	6	ENSG00000255669	20.5243	-0.996465	0.365997	-2.72261	0.0064769	0.0230425		12
ENSG00000164300	1524.64	0.179136	0.128127	1.39811	0.16208	0.5803	SERINC5	5	ENSG00000153827	5012.2	0.139061	0.0889507	1.56336	0.117969	0.417848	TRIP12	2	ENSG00000137331	57.1231	-8.25422	3.0319	-2.72246	0.00647977	0.0230482	IER3	6
ENSG00000113648	6722.53	0.0871282	0.0623234	1.398	0.162113	0.580301	MACROH2A1	5	ENSG00000185158	1340.15	-0.122556	0.0783903	-1.5634	0.117958	0.417848	LRRC37B	17	ENSG00000248320	13.3672	-1.68071	0.617605	-2.72134	0.00650176	0.0231219	THAP12P9	4
ENSG00000003402	870.848	-0.258819	0.185161	-1.3978	0.162172	0.580308	CFLAR	2	ENSG00000197635	92.4356	0.433676	0.277374	1.5635	0.117934	0.417848	DPP4	2	ENSG00000136485	11718.3	0.35664	0.131057	2.72126	0.00650328	0.0231223	DCAF7	17
ENSG00000136141	1039.29	0.101207	0.0724205	1.3975	0.162264	0.580308	LRCH1	13	ENSG00000169860	346.313	0.492276	0.315007	1.56274	0.118113	0.418275	P2RY1	3	ENSG00000165716	2230.62	-0.275298	0.10117	-2.72114	0.00650571	0.0231223	DIPK1B	9
ENSG00000160888	1479.83	0.304528	0.217872	1.39774	0.162192	0.580308	IER2	19	ENSG00000125450	881.856	-0.10877	0.0696152	-1.56245	0.118182	0.418409	NUP85	17	ENSG00000197948	754.718	0.302053	0.111001	2.72117	0.00650521	0.0231223	FCHSD1	5
ENSG00000183091	388.506	-0.521107	0.372894	-1.39747	0.162274	0.580308	NEB	2	ENSG00000164985	6347.17	-0.185365	0.118643	-1.56239	0.118197	0.418409	PSIP1	9	ENSG00000204962	113.341	-0.909374	0.334197	-2.72107	0.00650703	0.0231225	PCDHA8	5
ENSG00000188993	36.196	0.324751	0.232351	1.39767	0.162212	0.580308	LRRC66	4	ENSG00000149476	719.766	-0.131601	0.084247	-1.56209	0.118266	0.41849	TKFC	11	ENSG00000039068	139.142	0.7983	0.293389	2.72096	0.00650918	0.0231256	CDH1	16
ENSG00000204065	684.965	-0.859701	0.615321	-1.39716	0.162366	0.580524	TCEAL5	X	ENSG00000261221	1432.45	-0.281297	0.180071	-1.56215	0.118253	0.41849	ZNF865	19	ENSG00000069956	5314.07	-0.27824	0.102267	-2.72071	0.00651419	0.0231298	MAPK6	15
ENSG00000004838	174.136	0.223463	0.159972	1.39689	0.162447	0.5807	ZMYND10	3	ENSG00000112297	114.586	-0.347752	0.222651	-1.56187	0.118319	0.418593	CRYBG1	6	ENSG00000159885	321.85	-0.36219	0.133117	-2.72084	0.00651171	0.0231298	ZNF222	19
ENSG00000111229	1755.84	-0.19518	0.139737	-1.39677	0.162483	0.580717	ARPC3	12	ENSG00000106688	1668.7	0.200931	0.128699	1.56125	0.118464	0.418637	SLC1A1	9	ENSG00000161970	6058.84	-0.378249	0.139025	-2.72073	0.00651375	0.0231298	RPL26	17
ENSG00000213213	348.521	0.129615	0.0928158	1.39647	0.162572	0.580918	CCDC183	9	ENSG00000108825	225.28	-0.262594	0.168225	-1.56097	0.11853	0.418637	PTGES3L-AARSD1	17	ENSG00000196172	276.314	-0.65355	0.240223	-2.72059	0.00651645	0.0231333	ZNF681	19
ENSG00000128849	140.744	-0.44544	0.319042	-1.39618	0.162661	0.581122	CGNL1	15	ENSG00000114742	3382.09	0.274697	0.175981	1.56095	0.118535	0.418637	WDR48	3	ENSG00000196757	235.762	-0.269786	0.0992076	-2.71941	0.00653984	0.0232118	ZNF700	19
ENSG00000135404	3748.01	-0.2994	0.214463	-1.39605	0.1627	0.581151	CD63	12	ENSG00000134245	614.743	-0.353824	0.226689	-1.56083	0.118563	0.418637	WNT2B	1	ENSG00000099995	4987.21	0.324712	0.119417	2.71915	0.00654501	0.0232256	SF3A1	22
ENSG00000115353	225.36	-0.340692	0.24413	-1.39553	0.162856	0.581363	TACR1	2	ENSG00000136842	84.2795	-0.986515	0.631957	-1.56105	0.118513	0.418637	TMOD1	9	ENSG00000078804	4430.41	0.29416	0.108196	2.71878	0.0065523	0.0232469	TP53INP2	20
ENSG00000120217	16.7361	-0.734784	0.526489	-1.39563	0.162826	0.581363	CD274	9	ENSG00000145198	371.758	-0.230188	0.147477	-1.56084	0.118561	0.418637	VWA5B2	3	ENSG00000068097	1181.85	0.487142	0.17922	2.71813	0.00656523	0.0232882	HEATR6	17
ENSG00000147324	1502.55	0.192209	0.137728	1.39557	0.162844	0.581363	MFHAS1	8	ENSG00000153786	1310.82	0.171295	0.109715	1.56126	0.118461	0.418637	ZDHHC7	16	ENSG00000157152	2310.45	-0.317083	0.11669	-2.71731	0.00658151	0.0233414	SYN2	3
ENSG00000102967	365.917	0.171665	0.123026	1.39535	0.162909	0.58144	DHODH	16	ENSG00000177732	7263.58	-0.221827	0.142087	-1.56121	0.118475	0.418637	SOX12	20	ENSG00000176222	124.271	-0.419288	0.154311	-2.71715	0.00658463	0.0233433	ZNF404	19
ENSG00000187583	14.9034	0.846445	0.606788	1.39496	0.163028	0.58175	PLEKHN1	1	ENSG00000184949	837.731	-0.357226	0.228857	-1.56091	0.118544	0.418637	FAM227A	22	ENSG00000240694	13966.4	0.322601	0.118727	2.71718	0.00658412	0.0233433	PNMA2	8
ENSG00000196843	124.292	0.723766	0.51897	1.39462	0.16313	0.582002	ARID5A	2	ENSG00000261717	10.8474	0.928216	0.594654	1.56094	0.118539	0.418637		16	ENSG00000141698	3304.15	-0.242352	0.0892012	-2.71692	0.00658931	0.0233553	NT5C3B	17
ENSG00000161551	706.373	0.254866	0.182766	1.3945	0.163168	0.582021	ZNF577	19	ENSG00000178343	8.1721	1.05512	0.676084	1.56063	0.118611	0.418723	SHISA3	4	ENSG00000158615	2596.46	-0.328058	0.120755	-2.71673	0.00659303	0.0233639	PPP1R15B	1
ENSG00000032444	2632.55	0.180231	0.129272	1.3942	0.163257	0.582067	PNPLA6	19	ENSG00000091409	1408.95	-0.299482	0.191922	-1.56044	0.118656	0.418803	ITGA6	2	ENSG00000283683	18.7424	-1.13156	0.416527	-2.71666	0.00659442	0.0233643	MYOCOS	1
ENSG00000139644	10350.8	-0.0908504	0.0651581	-1.39431	0.163225	0.582067	TMBIM6	12	ENSG00000065457	1352.42	0.150788	0.0966418	1.56028	0.118694	0.418852	ADAT1	16	ENSG00000109083	1080.18	-0.256126	0.0942907	-2.71635	0.0066006	0.0233816	IFT20	17
ENSG00000147117	88.9816	-0.233675	0.167622	-1.39406	0.163301	0.582067	ZNF157	X	ENSG00000128482	493.058	-0.427565	0.274109	-1.55984	0.118799	0.418895	RNF112	17	ENSG00000154478	763.103	0.676775	0.249168	2.71614	0.00660479	0.0233919	GPR26	10
ENSG00000198246	196.307	-0.21734	0.155908	-1.39403	0.163308	0.582067	SLC29A3	10	ENSG00000167566	2224.33	0.169391	0.108592	1.55989	0.118785	0.418895	NCKAP5L	12	ENSG00000185437	122.589	0.498722	0.18362	2.71606	0.00660649	0.0233933	SH3BGR	21
ENSG00000093072	187.994	0.704476	0.505474	1.39369	0.16341	0.582206	ADA2	22	ENSG00000174021	183.949	0.618643	0.396589	1.55991	0.118781	0.418895	GNG5	1	ENSG00000102241	4747.58	-0.149471	0.0550378	-2.7158	0.00661167	0.0234071	HTATSF1	X
ENSG00000130544	593.48	-0.14797	0.106207	-1.39322	0.163553	0.582206	ZNF557	19	ENSG00000272398	30056.9	-0.171734	0.110092	-1.55992	0.118779	0.418895	CD24	6	ENSG00000112992	3846.81	0.26505	0.0976067	2.71549	0.00661787	0.0234244	NNT	5
ENSG00000136715	1997.13	0.10253	0.0735926	1.39321	0.163556	0.582206	SAP130	2	ENSG00000160460	2777.85	-0.240645	0.154286	-1.55973	0.118823	0.4189	SPTBN4	19	ENSG00000185070	2016.56	-0.36748	0.135348	-2.71507	0.00662626	0.0234496	FLRT2	14
ENSG00000148834	312.847	-0.275043	0.197387	-1.39342	0.163492	0.582206	GSTO1	10	ENSG00000164116	1254.39	0.258024	0.16545	1.55953	0.118871	0.418983	GUCY1A1	4	ENSG00000176371	1066.57	-0.242188	0.0892125	-2.71473	0.00663292	0.0234685	ZSCAN2	15
ENSG00000151779	2656.31	-0.0991922	0.0711921	-1.3933	0.163528	0.582206	NBAS	2	ENSG00000179133	57.9897	-0.423614	0.271646	-1.55943	0.118894	0.418983	C10orf67	10	ENSG00000182774	6765.94	-0.345513	0.127289	-2.71439	0.00663983	0.0234884	RPS17	15
ENSG00000185905	16.1836	-0.464896	0.333699	-1.39316	0.163571	0.582206	C16orf54	16	ENSG00000104714	628.266	-0.158586	0.101725	-1.55896	0.119006	0.419176	ERICH1	8	ENSG00000167461	1011.02	0.281426	0.103698	2.7139	0.00664956	0.0235182	RAB8A	19
ENSG00000186188	22.6251	0.497683	0.357136	1.39354	0.163457	0.582206	FFAR4	10	ENSG00000123454	527.046	-1.30254	0.835545	-1.55891	0.119018	0.419176	DBH	9	ENSG00000196482	763.815	-0.743769	0.274072	-2.71377	0.00665226	0.0235232	ESRRG	1
ENSG00000139620	1505.82	0.126328	0.090691	1.39295	0.163635	0.582214	KANSL2	12	ENSG00000183506	3552.97	-0.333584	0.213968	-1.55904	0.118988	0.419176	PI4KAP2	22	ENSG00000179057	164.269	-0.453078	0.16696	-2.71369	0.00665375	0.0235239	IGSF22	11
ENSG00000142409	1326.35	0.174966	0.125609	1.39294	0.163637	0.582214	ZNF787	19	ENSG00000089177	163.69	0.342909	0.220028	1.55848	0.11912	0.419413	KIF16B	20	ENSG00000175832	942.306	-0.712906	0.262736	-2.71339	0.00665982	0.0235361	ETV4	17
ENSG00000164896	1823.03	0.162593	0.116739	1.39279	0.163684	0.582269	FASTK	7	ENSG00000245680	455.597	0.299346	0.192082	1.55843	0.119132	0.419413	ZNF585B	19	ENSG00000228463	1038.77	0.427331	0.157489	2.7134	0.00665971	0.0235361		1
ENSG00000196878	154.411	-0.56924	0.408808	-1.39244	0.16379	0.582533	LAMB3	1	ENSG00000103254	642.167	-0.405786	0.260425	-1.55817	0.119193	0.419503	ANTKMT	16	ENSG00000188312	247.123	-0.380582	0.140293	-2.71276	0.00667251	0.0235764	CENPP	9
ENSG00000136051	1292.9	0.181382	0.130273	1.39233	0.163824	0.582538	WASHC4	12	ENSG00000163605	1703.66	0.155154	0.0995789	1.5581	0.119209	0.419503	PPP4R2	3	ENSG00000133477	61.5976	-0.638613	0.23547	-2.71209	0.00668614	0.0236181	FAM83F	22
ENSG00000107560	2357.06	-0.0969287	0.0696291	-1.39207	0.1639	0.582583	RAB11FIP2	10	ENSG00000185666	1875.48	-0.387087	0.248447	-1.55803	0.119227	0.419503	SYN3	22	ENSG00000265683	87.9643	-0.879859	0.324426	-2.71205	0.00668693	0.0236181	SYPL1P2	17
ENSG00000251229	15.7082	-0.587267	0.421845	-1.39214	0.16388	0.582583		4	ENSG00000144278	1192.02	0.379259	0.243445	1.55788	0.119261	0.419518	GALNT13	2	ENSG00000136828	5933.63	0.266172	0.0981511	2.71186	0.00669072	0.0236269	RALGPS1	9
ENSG00000103995	94.9709	0.315457	0.226694	1.39155	0.164058	0.582586	CEP152	15	ENSG00000268975	38.3737	-0.46738	0.300023	-1.55781	0.119278	0.419518	MIA-RAB4B	19	ENSG00000138356	38.2255	-1.17755	0.434411	-2.71069	0.00671435	0.0237057	AOX1	2
ENSG00000120029	1422.66	-0.132813	0.0954473	-1.39148	0.16408	0.582586	ARMH3	10	ENSG00000078687	4906.71	0.221842	0.142432	1.55753	0.119345	0.419675	TNRC6C	17	ENSG00000198373	2184.62	0.179733	0.0663082	2.71057	0.00671673	0.0237095	WWP2	16
ENSG00000126883	1839.55	0.111446	0.0800883	1.39154	0.164061	0.582586	NUP214	9	ENSG00000102387	10.7515	-0.687675	0.441562	-1.55737	0.119383	0.419724	TAF7L	X	ENSG00000100938	664.577	-0.339945	0.125453	-2.70974	0.00673357	0.0237643	GMPR2	14
ENSG00000151892	2016.4	-0.360635	0.259112	-1.39181	0.163981	0.582586	GFRA1	10	ENSG00000116350	4282.27	-0.134805	0.0865777	-1.55704	0.119461	0.419916	SRSF4	1	ENSG00000183496	3623.1	-0.180591	0.0666493	-2.70957	0.00673695	0.0237716	MEX3B	15
ENSG00000211448	35.4353	-0.794793	0.571203	-1.39144	0.164093	0.582586	DIO2	14	ENSG00000100485	1391.47	-0.148192	0.0952125	-1.55644	0.119604	0.420257	SOS2	14	ENSG00000198881	26.3517	-0.827202	0.3053	-2.70948	0.00673896	0.0237741	ASB12	X
ENSG00000281039	89.8252	0.245727	0.176537	1.39193	0.163943	0.582586		7	ENSG00000188707	57.932	0.713023	0.458102	1.55647	0.119596	0.420257	ZBED10P	7	ENSG00000181045	3173.84	0.38088	0.140579	2.70937	0.0067412	0.0237773	SLC26A11	17
ENSG00000136875	1534.11	0.0926686	0.06662	1.391	0.164225	0.582941	PRPF4	9	ENSG00000213923	11211.5	-0.186236	0.119674	-1.55619	0.119662	0.420378	CSNK1E	22	ENSG00000048028	487.024	-0.348365	0.1286	-2.70889	0.00675085	0.0238067	USP28	11
ENSG00000099364	9256.58	0.141572	0.101795	1.39076	0.1643	0.582996	FBXL19	16	ENSG00000185250	305.775	0.226093	0.1453	1.55604	0.1197	0.420428	PPIL6	6	ENSG00000119787	1474.52	0.232791	0.0859469	2.70855	0.00675786	0.0238268	ATL2	2
ENSG00000144381	6279.87	-0.124399	0.0894492	-1.39072	0.164311	0.582996	HSPD1	2	ENSG00000168421	32.1436	-0.48627	0.312701	-1.55507	0.11993	0.421157	RHOH	4	ENSG00000270558	17.9812	-1.03361	0.381627	-2.70842	0.0067604	0.0238311		5
ENSG00000213486	24.1263	0.478613	0.344169	1.39063	0.164336	0.582996		2	ENSG00000204394	1704.68	0.251399	0.161709	1.55464	0.120032	0.421431	VARS1	6	ENSG00000159459	2964.05	0.395143	0.145914	2.70806	0.00676775	0.0238524	UBR1	15
ENSG00000179583	261.371	-0.240571	0.173025	-1.39038	0.164413	0.583155	CIITA	16	ENSG00000085840	53.2956	0.385571	0.248056	1.55437	0.120096	0.421574	ORC1	1	ENSG00000100528	2214.73	-0.237021	0.0875419	-2.70752	0.00677887	0.0238823	CNIH1	14
ENSG00000136295	15582.6	0.138491	0.0996267	1.3901	0.164499	0.583347	TTYH3	7	ENSG00000240280	9.73538	-0.876724	0.564146	-1.55407	0.120167	0.421742	TCAM1P	17	ENSG00000198176	2357.22	0.146806	0.0542204	2.70757	0.00677772	0.0238823	TFDP1	13
ENSG00000109132	616.049	1.0536	0.758117	1.38975	0.164604	0.583528	PHOX2B	4	ENSG00000171462	410.014	-0.267099	0.171897	-1.55383	0.120226	0.421866	DLK2	6	ENSG00000198743	3538.91	-0.302078	0.111588	-2.70708	0.00678784	0.0239093	SLC5A3	21
ENSG00000132026	99.1637	0.315715	0.227179	1.38972	0.164614	0.583528	RTBDN	19	ENSG00000108465	2575.57	-0.252808	0.162758	-1.55328	0.120356	0.422241	CDK5RAP3	17	ENSG00000113300	2243.6	0.322091	0.118985	2.70698	0.0067898	0.0239115	CNOT6	5
ENSG00000135002	3844.54	-0.0945313	0.0680308	-1.38954	0.16467	0.583611	RFK	9	ENSG00000088035	463.168	-0.141294	0.0909882	-1.55289	0.12045	0.422489	ALG6	1	ENSG00000232599	40.416	1.27018	0.469288	2.7066	0.00679754	0.0239341		X
ENSG00000123119	157.975	-0.506888	0.364882	-1.38919	0.164776	0.583875	NECAB1	8	ENSG00000178772	50.6924	-0.449679	0.289632	-1.55259	0.120521	0.422656	CPN2	3	ENSG00000110786	6908.66	-0.202249	0.0747305	-2.70638	0.00680214	0.0239456	PTPN5	11
ENSG00000233324	6.45634	-0.700785	0.504506	-1.38905	0.164817	0.583906	EEF1A1P34	20	ENSG00000111252	639.808	0.222015	0.143045	1.55206	0.120647	0.422934	SH2B3	12	ENSG00000280571	402.052	0.438994	0.162245	2.70576	0.00681492	0.023986		3
ENSG00000077238	60.4461	0.390193	0.280943	1.38887	0.164872	0.583988	IL4R	16	ENSG00000214376	47.304	0.715463	0.460965	1.5521	0.120639	0.422934	VSTM5	11	ENSG00000163528	441.686	-0.273395	0.101056	-2.70537	0.00682275	0.0240089	CHCHD4	3
ENSG00000158113	50.0967	0.398824	0.287288	1.38824	0.165064	0.584319	LRRC43	12	ENSG00000139651	1759.86	0.241986	0.155949	1.5517	0.120733	0.423153	ZNF740	12	ENSG00000182831	6008.23	-0.146968	0.05433	-2.70509	0.00682858	0.0240247	HAPSTR1	16
ENSG00000177182	913.308	-0.158727	0.114345	-1.38814	0.165094	0.584319	CLVS1	8	ENSG00000132323	1020.19	-0.132565	0.0854519	-1.55134	0.12082	0.423374	ILKAP	2	ENSG00000124802	683.212	-0.326606	0.120764	-2.7045	0.00684079	0.024063	EEF1E1	6
ENSG00000223953	144.38	-0.712607	0.513275	-1.38835	0.16503	0.584319	C1QTNF5	11	ENSG00000068796	7727.13	0.223569	0.144176	1.55067	0.120981	0.42341	KIF2A	5	ENSG00000072840	258.294	0.502014	0.185631	2.70436	0.00684361	0.0240682	EVC	4
ENSG00000254206	398.341	0.450641	0.324632	1.38816	0.165089	0.584319	NPIPB11	16	ENSG00000100626	1786.72	0.272389	0.175665	1.55061	0.120994	0.42341	GALNT16	14	ENSG00000089248	3331.59	-0.377165	0.139478	-2.70413	0.00684842	0.0240805	ERP29	12
ENSG00000047056	3690.39	0.103767	0.0747594	1.38801	0.165135	0.584351	WDR37	10	ENSG00000146556	306.67	-0.418459	0.269817	-1.5509	0.120926	0.42341	WASH2P	2	ENSG00000176953	1294.84	-0.287338	0.106268	-2.70389	0.00685336	0.0240932	NFATC2IP	16
ENSG00000138459	1419.64	-0.153537	0.110631	-1.38784	0.165186	0.58442	SLC35A5	3	ENSG00000165097	1154.61	0.203242	0.131064	1.55071	0.120971	0.42341	KDM1B	6	ENSG00000249316	50.8998	0.790152	0.292237	2.70381	0.006855	0.0240943		8
ENSG00000159692	10617	0.0858408	0.0618743	1.38734	0.165337	0.58484	CTBP1	4	ENSG00000167088	1325.61	-0.19636	0.126596	-1.55108	0.120882	0.42341	SNRPD1	18	ENSG00000172890	1394.5	-0.249733	0.0923729	-2.70353	0.00686071	0.0241097	NADSYN1	11
ENSG00000067177	322.824	-0.188902	0.136186	-1.38709	0.165414	0.58494	PHKA1	X	ENSG00000228767	12.5581	0.827465	0.53359	1.55075	0.120962	0.42341	KRT8P18	3	ENSG00000156482	5874.03	-0.274676	0.101637	-2.70253	0.00688134	0.0241775	RPL30	8
ENSG00000155158	365.266	-0.216723	0.156249	-1.38704	0.16543	0.58494	TTC39B	9	ENSG00000273269	8.43518	-0.840172	0.541711	-1.55096	0.120911	0.42341		2	ENSG00000132541	250.451	0.474197	0.175484	2.70222	0.00688791	0.024187	RIDA	8
ENSG00000182919	566.758	0.183709	0.132464	1.38686	0.165486	0.585024	C11orf54	11	ENSG00000142959	81.949	-0.313497	0.202208	-1.55037	0.121053	0.423489	BEST4	1	ENSG00000163162	895.246	-0.301614	0.111614	-2.70229	0.0068863	0.024187	RNF149	2
ENSG00000092847	2634.08	0.158459	0.114306	1.38628	0.165663	0.585537	AGO1	1	ENSG00000184574	15.2748	0.701993	0.452809	1.55031	0.121068	0.423489	LPAR5	12	ENSG00000171858	2715.75	-0.384219	0.142187	-2.70221	0.00688805	0.024187	RPS21	20
ENSG00000180340	79.1756	-0.633215	0.456863	-1.38601	0.165745	0.585713	FZD2	17	ENSG00000188859	637.432	-0.18367	0.118479	-1.55023	0.121087	0.423489	FAM78B	1	ENSG00000109171	1870.89	0.38522	0.142569	2.70198	0.00689269	0.0241986	SLAIN2	4
ENSG00000283632	15.6521	0.578968	0.417806	1.38574	0.165828	0.585893	EXOC3L2	19	ENSG00000102974	3597.23	-0.134135	0.0865717	-1.54941	0.121283	0.423524	CTCF	16	ENSG00000001497	1682.41	0.255951	0.0947355	2.70175	0.00689765	0.0242113	LAS1L	X
ENSG00000106341	18.6448	-1.63452	1.18003	-1.38515	0.166006	0.586295	PPP1R17	7	ENSG00000138385	2739.61	0.173694	0.112079	1.54974	0.121203	0.423524	SSB	2	ENSG00000169155	1246.23	0.25441	0.0941822	2.70125	0.00690788	0.0242425	ZBTB43	9
ENSG00000119943	27.5996	-0.730716	0.527533	-1.38516	0.166004	0.586295	PYROXD2	10	ENSG00000157216	7997.59	-0.187255	0.120856	-1.5494	0.121285	0.423524	SSBP3	1	ENSG00000177459	79.3336	0.936899	0.346878	2.70095	0.00691421	0.02426	ERICH5	8
ENSG00000135424	999.256	-0.310753	0.224398	-1.38483	0.166105	0.586533	ITGA7	12	ENSG00000182722	32.2838	-0.657778	0.424527	-1.54944	0.121276	0.423524	SEPHS1P1	7	ENSG00000103642	526.861	-0.247535	0.0916631	-2.70049	0.00692384	0.0242891	LACTB	15
ENSG00000233232	679.451	0.222575	0.160767	1.38445	0.166221	0.586826	NPIPB7	16	ENSG00000183735	809.929	-0.227416	0.146748	-1.54971	0.121212	0.423524	TBK1	12	ENSG00000270025	37.1733	0.685405	0.253831	2.70024	0.00692901	0.0243025	BMS1P7	10
ENSG00000132613	12101.6	0.252516	0.182489	1.38373	0.166441	0.587475	MTSS2	16	ENSG00000184677	1478.07	0.196032	0.126475	1.54996	0.121151	0.423524	ZBTB40	1	ENSG00000184719	102.362	0.792909	0.293783	2.69896	0.00695562	0.0243911	RNLS	10
ENSG00000135678	58.5826	-0.41914	0.302938	-1.38358	0.166486	0.587475	CPM	12	ENSG00000185115	82.6959	-0.317073	0.204618	-1.54958	0.121242	0.423524	NSMCE3	15	ENSG00000234841	20.5689	-1.38152	0.511888	-2.69888	0.00695733	0.0243924		4
ENSG00000153446	8.23501	0.897085	0.648436	1.38346	0.166524	0.587475	C16orf89	16	ENSG00000243297	8.27529	-0.759292	0.49	-1.54957	0.121244	0.423524	RPL31P61	19	ENSG00000130429	479.58	0.629467	0.233262	2.69854	0.00696444	0.0244126	ARPC1B	7
ENSG00000204217	5234.4	-0.0624051	0.045109	-1.38343	0.166533	0.587475	BMPR2	2	ENSG00000254440	8.3658	-0.713816	0.460799	-1.54908	0.121362	0.42371	PBOV1	6	ENSG00000055208	2117.83	0.255062	0.0945247	2.69836	0.00696817	0.024421	TAB2	6
ENSG00000111727	1286.47	0.103137	0.0745581	1.3833	0.166572	0.587497	HCFC2	12	ENSG00000005187	93.857	-0.307429	0.198516	-1.54863	0.12147	0.423902	ACSM3	16	ENSG00000077063	1077.37	-0.396832	0.14708	-2.69807	0.0069742	0.0244373	CTTNBP2	7
ENSG00000103064	2223.93	0.189062	0.136704	1.383	0.166664	0.587707	SLC7A6	16	ENSG00000143258	1268.68	-0.145468	0.0939394	-1.54853	0.121494	0.423902	USP21	1	ENSG00000267385	5.92807	1.94232	0.720038	2.69752	0.0069858	0.0244733		19
ENSG00000067646	171.163	-0.41574	0.300655	-1.38278	0.166732	0.587722	ZFY	Y	ENSG00000143393	2431.67	0.140451	0.0907094	1.54837	0.121534	0.423902	PI4KB	1	ENSG00000261740	504.019	-0.269537	0.0999273	-2.69734	0.00698968	0.0244821	BOLA2-SMG1P6	16
ENSG00000166532	4234.79	0.109086	0.0788873	1.38281	0.166722	0.587722	RIMKLB	12	ENSG00000162909	3296.91	0.240793	0.155507	1.54844	0.121517	0.423902	CAPN2	1	ENSG00000103494	1183	0.308142	0.114254	2.697	0.00699676	0.0245022	RPGRIP1L	16
ENSG00000103184	50.4029	0.27677	0.200237	1.38221	0.166906	0.587767	SEC14L5	16	ENSG00000243970	30.9734	-0.473632	0.305858	-1.54854	0.121493	0.423902	PPIEL	1	ENSG00000070770	1983.39	-0.297303	0.110244	-2.69678	0.00700132	0.0245134	CSNK2A2	16
ENSG00000115944	3748.16	-0.119231	0.086248	-1.38242	0.166843	0.587767	COX7A2L	2	ENSG00000131188	825.161	-0.410437	0.265183	-1.54775	0.121683	0.424253	PRR7	5	ENSG00000172320	53.0369	-0.701322	0.260082	-2.69654	0.00700648	0.0245267	OR5A1	11
ENSG00000141232	585.55	0.134444	0.0972517	1.38244	0.166837	0.587767	TOB1	17	ENSG00000138326	6346.89	-0.167883	0.108467	-1.54778	0.121674	0.424253	RPS24	10	ENSG00000177879	2108.56	-0.253223	0.0939106	-2.69643	0.0070087	0.0245298	AP3S1	5
ENSG00000158669	4424.83	0.153386	0.110968	1.38226	0.166892	0.587767	GPAT4	8	ENSG00000168589	13.9788	-0.597861	0.386317	-1.54759	0.12172	0.424253	DYNLRB2	16	ENSG00000119326	210.348	-0.602912	0.223603	-2.69636	0.00701027	0.0245305	CTNNAL1	9
ENSG00000185040	20.6641	-0.478629	0.346185	-1.38258	0.166793	0.587767	SPDYE16	7	ENSG00000186767	1017.8	-0.170807	0.110372	-1.54756	0.121729	0.424253	SPIN4	X	ENSG00000162222	597.522	-0.249886	0.0926778	-2.69629	0.00701173	0.0245306	TTC9C	11
ENSG00000141384	40.5086	0.403916	0.292503	1.3809	0.167311	0.588892	TAF4B	18	ENSG00000122786	2990.32	-0.44657	0.288811	-1.54624	0.122047	0.425279	CALD1	7	ENSG00000197479	66.412	-0.739602	0.27431	-2.69623	0.00701301	0.0245306	PCDHB11	5
ENSG00000154124	666.934	-0.253398	0.183507	-1.38086	0.167323	0.588892	OTULIN	5	ENSG00000196754	10.503	-1.45931	0.94429	-1.5454	0.122249	0.425901	S100A2	1	ENSG00000214021	1350.86	0.274778	0.101923	2.69594	0.00701893	0.0245466	TTLL3	3
ENSG00000232303	10.3098	0.636853	0.461201	1.38086	0.167322	0.588892	DFFBP1	9	ENSG00000198910	24275.6	0.141038	0.0912742	1.54521	0.122294	0.425976	L1CAM	X	ENSG00000058673	4521.12	0.180495	0.0669592	2.69559	0.00702633	0.0245637	ZC3H11A	1
ENSG00000083720	2616.7	-0.188274	0.136441	-1.37989	0.167619	0.589822	OXCT1	5	ENSG00000158402	16.5679	0.728301	0.471395	1.54499	0.122348	0.426082	CDC25C	5	ENSG00000163946	2397.41	-0.233003	0.0864387	-2.69558	0.00702652	0.0245637	TASOR	3
ENSG00000013619	359.748	-0.356899	0.258695	-1.37961	0.167706	0.590013	MAMLD1	X	ENSG00000163626	1131.36	0.184135	0.119193	1.54485	0.122383	0.426119	COX18	4	ENSG00000127463	3605.72	0.260444	0.0966325	2.6952	0.00703455	0.024587	EMC1	1
ENSG00000188338	121.496	-0.241416	0.175022	-1.37935	0.167787	0.590186	SLC38A3	3	ENSG00000224861	74.1307	0.334158	0.216348	1.54454	0.122458	0.4263	YBX1P1	14	ENSG00000168096	1369.68	-0.169226	0.0627893	-2.69514	0.00703592	0.024587	ANKS3	16
ENSG00000116035	45.4668	0.602599	0.437113	1.37859	0.168021	0.590895	VAX2	2	ENSG00000089472	187.612	-0.544603	0.352667	-1.54424	0.12253	0.426302	HEPH	X	ENSG00000174145	1276.16	0.618451	0.229495	2.69484	0.00704229	0.0246042	NWD2	4
ENSG00000166965	623.296	0.143329	0.103981	1.37842	0.168075	0.590968	RCCD1	15	ENSG00000173546	38.6815	-0.722773	0.468036	-1.54427	0.122523	0.426302	CSPG4	15	ENSG00000283128	304.73	-0.622051	0.230836	-2.69478	0.00704356	0.0246042		7
ENSG00000021488	69.3708	0.296757	0.215613	1.37634	0.168716	0.591374	SLC7A9	19	ENSG00000186130	1147.08	-0.155232	0.10052	-1.5443	0.122517	0.426302	ZBTB6	9	ENSG00000259158	47.8962	-0.647535	0.240309	-2.69459	0.00704744	0.024613	ADAM20P1	14
ENSG00000033100	1733.75	0.123861	0.0899899	1.37639	0.168702	0.591374	CHPF2	7	ENSG00000142494	44.1648	0.537454	0.348086	1.54403	0.122582	0.426375	SLC47A1	17	ENSG00000214967	70.3155	-1.00008	0.371233	-2.69395	0.00706103	0.0246558	NPIPA7	16
ENSG00000086015	8185.99	0.10418	0.0756723	1.37673	0.168596	0.591374	MAST2	1	ENSG00000180879	1133.92	-0.209653	0.135789	-1.54396	0.122598	0.426375	SSR4	X	ENSG00000168876	309.964	-0.339876	0.126193	-2.6933	0.00707475	0.0246989	ANKRD49	11
ENSG00000089327	12.0096	-0.720114	0.523176	-1.37643	0.168689	0.591374	FXYD5	19	ENSG00000174721	2328.92	0.42575	0.275784	1.54378	0.122642	0.426419	FGFBP3	10	ENSG00000107317	227.403	1.14234	0.424156	2.6932	0.00707698	0.0247019	PTGDS	9
ENSG00000100348	1526.04	-0.113012	0.0820234	-1.37781	0.168263	0.591374	TXN2	22	ENSG00000249947	11.715	-0.679754	0.440337	-1.54371	0.122658	0.426419	XBP1P1	5	ENSG00000105640	8856.4	-0.39746	0.147585	-2.69309	0.00707941	0.0247056	RPL18A	19
ENSG00000104848	21.3811	0.456763	0.331743	1.37686	0.168556	0.591374	KCNA7	19	ENSG00000136813	4838.4	0.158059	0.102395	1.54361	0.122683	0.426424	ECPAS	9	ENSG00000100591	2639.9	-0.244151	0.0906687	-2.69278	0.00708591	0.0247188	AHSA1	14
ENSG00000130816	5299.42	0.0846364	0.0614875	1.37648	0.168673	0.591374	DNMT1	19	ENSG00000198155	45.8916	-0.458497	0.297057	-1.54346	0.122718	0.426465	ZNF876P	4	ENSG00000162695	756.445	-0.305919	0.113605	-2.69282	0.00708503	0.0247188	SLC30A7	1
ENSG00000149923	2503.26	0.124718	0.0905723	1.377	0.168513	0.591374	PPP4C	16	ENSG00000206190	28.8979	-0.591775	0.38346	-1.54325	0.122771	0.426564	ATP10A	15	ENSG00000009780	505.318	0.389158	0.144537	2.69244	0.00709318	0.0247358	FAM76A	1
ENSG00000160404	819.606	0.20192	0.146717	1.37626	0.168741	0.591374	TOR2A	9	ENSG00000166869	41.3463	-0.449697	0.291476	-1.54283	0.122873	0.426673	CHP2	16	ENSG00000077080	3803.06	-0.270573	0.100494	-2.69242	0.00709351	0.0247358	ACTL6B	7
ENSG00000163877	1109.31	0.156109	0.113388	1.37677	0.168583	0.591374	SNIP1	1	ENSG00000172943	1312.87	-0.112771	0.0730893	-1.54292	0.12285	0.426673	PHF8	X	ENSG00000130402	4388.44	0.318592	0.118377	2.69134	0.00711661	0.0248068	ACTN4	19
ENSG00000166002	66.2123	-0.433679	0.314826	-1.37752	0.168351	0.591374	SMCO4	11	ENSG00000196465	2501.9	-0.244292	0.158321	-1.54301	0.122828	0.426673	MYL6B	12	ENSG00000236539	150.283	-0.407637	0.151459	-2.6914	0.00711534	0.0248068	HNRNPA1P54	1
ENSG00000174720	606.5	-0.184274	0.133823	-1.37699	0.168514	0.591374	LARP7	4	ENSG00000004939	20.6051	0.634223	0.411173	1.54247	0.122959	0.426738	SLC4A1	17	ENSG00000071243	490.806	0.310823	0.1155	2.69111	0.00712138	0.0248186	ING3	7
ENSG00000178031	141.798	-0.414104	0.30073	-1.377	0.168513	0.591374	ADAMTSL1	9	ENSG00000152942	689.798	-0.349119	0.226339	-1.54246	0.122962	0.426738	RAD17	5	ENSG00000243789	234.709	0.398058	0.147923	2.69099	0.00712411	0.0248234	JMJD7	15
ENSG00000183831	176.978	-0.294146	0.213705	-1.37641	0.168695	0.591374	ANKRD45	1	ENSG00000265491	3000.39	-0.100444	0.0651181	-1.54249	0.122956	0.426738	RNF115	1	ENSG00000105372	6207.2	-0.293388	0.109033	-2.69082	0.00712774	0.0248313	RPS19	19
ENSG00000197165	52.3335	0.341564	0.248041	1.37705	0.168496	0.591374	SULT1A2	16	ENSG00000126603	547.491	-0.334169	0.216714	-1.54198	0.123078	0.427057	GLIS2	16	ENSG00000152457	569.233	-0.399415	0.148486	-2.68991	0.00714705	0.0248889	DCLRE1C	10
ENSG00000204371	711.21	-0.986101	0.715824	-1.37757	0.168335	0.591374	EHMT2	6	ENSG00000185274	2301.44	0.405023	0.26273	1.54159	0.123173	0.427304	GALNT17	7	ENSG00000268643	44.0337	1.87341	0.696442	2.68997	0.00714585	0.0248889		19
ENSG00000247077	1230.64	0.117459	0.0853019	1.37698	0.168517	0.591374	PGAM5	12	ENSG00000112624	749.097	-0.309037	0.200536	-1.54105	0.123304	0.427454	BICRAL	6	ENSG00000196981	405.581	-0.341247	0.126876	-2.68961	0.00715357	0.0249069	WDR5B	3
ENSG00000163541	1304.39	-0.122039	0.0887093	-1.37572	0.168908	0.591845	SUCLG1	2	ENSG00000122873	974.52	-0.20131	0.130634	-1.54102	0.123311	0.427454	CISD1	10	ENSG00000116704	696.667	0.265584	0.0987503	2.68945	0.00715704	0.0249141	SLC35D1	1
ENSG00000188064	209.626	0.61266	0.445386	1.37557	0.168954	0.591892	WNT7B	22	ENSG00000150051	125.27	0.550458	0.357203	1.54102	0.123311	0.427454	MKX	10	ENSG00000182132	871.075	0.369917	0.137556	2.68921	0.0071622	0.0249273	KCNIP1	5
ENSG00000100427	481.904	-0.311317	0.226476	-1.37461	0.169251	0.592136	MLC1	22	ENSG00000152582	390.493	0.300474	0.194948	1.54131	0.123242	0.427454	SPEF2	5	ENSG00000130177	2083.43	-0.162534	0.0604748	-2.68764	0.00719591	0.0250398	CDC16	13
ENSG00000102996	2214.4	0.167679	0.121948	1.37501	0.169127	0.592136	MMP15	16	ENSG00000116977	1390.99	0.361965	0.23492	1.5408	0.123366	0.427562	LGALS8	1	ENSG00000186132	144.332	0.414147	0.154101	2.6875	0.00719887	0.0250453	C2orf76	2
ENSG00000119411	9.9488	0.719113	0.523073	1.37478	0.169199	0.592136	BSPRY	9	ENSG00000139132	1562.25	0.269093	0.174725	1.54009	0.123538	0.428076	FGD4	12	ENSG00000172425	199.207	-0.425083	0.158182	-2.68731	0.00720311	0.0250552	TTC36	11
ENSG00000120686	2439.45	0.135763	0.0987348	1.37503	0.169122	0.592136	UFM1	13	ENSG00000109686	568.94	0.182952	0.118834	1.53956	0.123667	0.428229	SH3D19	4	ENSG00000107937	1311.19	-0.275728	0.102621	-2.68686	0.00721269	0.0250838	GTPBP4	10
ENSG00000148444	1349.12	-0.0973252	0.0707749	-1.37514	0.169089	0.592136	COMMD3	10	ENSG00000124256	36.9372	-0.496689	0.32264	-1.53945	0.123694	0.428229	ZBP1	20	ENSG00000160953	3260.06	-0.310683	0.115638	-2.68668	0.0072165	0.0250922	PWWP3A	19
ENSG00000158528	2664.77	-0.164434	0.119618	-1.37466	0.169235	0.592136	PPP1R9A	7	ENSG00000173914	2541.59	-0.178242	0.115785	-1.53943	0.123701	0.428229	RBM4B	11	ENSG00000214435	368.715	-0.321371	0.11964	-2.68615	0.00722799	0.0251273	AS3MT	10
ENSG00000267680	1291.3	0.182842	0.133011	1.37464	0.169243	0.592136	ZNF224	19	ENSG00000196510	1605.15	-0.190113	0.123476	-1.53968	0.123638	0.428229	ANAPC7	12	ENSG00000177728	2792.66	0.317036	0.118033	2.68599	0.00723147	0.0251346	TMEM94	17
ENSG00000167874	79.2012	0.268734	0.195521	1.37445	0.169301	0.592195	TMEM88	17	ENSG00000285505	170.365	0.708066	0.459866	1.53972	0.123628	0.428229		19	ENSG00000122026	5795.32	-0.338585	0.126072	-2.68565	0.00723892	0.0251557	RPL21	13
ENSG00000160688	1005.31	0.116025	0.0844425	1.37401	0.169439	0.592515	FLAD1	1	ENSG00000075303	636.004	-0.123409	0.0802087	-1.5386	0.123902	0.428392	SLC25A40	7	ENSG00000109736	2519.03	-0.435485	0.162165	-2.68545	0.00724332	0.0251661	MFSD10	4
ENSG00000203727	863.323	-0.246328	0.179284	-1.37395	0.169457	0.592515	SAMD5	6	ENSG00000110011	599.288	-0.239882	0.155868	-1.53901	0.123803	0.428392	DNAJC4	11	ENSG00000155636	409.576	-0.248523	0.0925751	-2.68455	0.00726276	0.0252288	RBM45	2
ENSG00000057468	46.3228	0.33763	0.245868	1.37321	0.169686	0.592518	MSH4	1	ENSG00000124772	583.485	0.253585	0.164788	1.53886	0.12384	0.428392	CPNE5	6	ENSG00000164924	35673	0.270194	0.100697	2.68324	0.00729126	0.0253181	YWHAZ	8
ENSG00000086666	1282.45	-0.154658	0.112614	-1.37335	0.169643	0.592518	ZFAND6	15	ENSG00000125691	6313.15	-0.174536	0.113445	-1.53851	0.123925	0.428392	RPL23	17	ENSG00000243981	24.6221	1.11205	0.414434	2.68328	0.0072903	0.0253181		7
ENSG00000132938	1158.22	0.158552	0.115458	1.37324	0.169677	0.592518	MTUS2	13	ENSG00000164308	35.1588	-0.480088	0.311956	-1.53896	0.123814	0.428392	ERAP2	5	ENSG00000157106	7094.93	-0.260808	0.0972016	-2.68316	0.00729293	0.0253191	SMG1	16
ENSG00000166736	27.3373	-0.804337	0.585564	-1.37361	0.169563	0.592518	HTR3A	11	ENSG00000213920	129.09	-0.235962	0.153352	-1.53869	0.123879	0.428392	MDP1	14	ENSG00000116194	37.2237	1.61232	0.601018	2.68265	0.00730413	0.0253531	ANGPTL1	1
ENSG00000185019	407.146	0.138999	0.101217	1.37328	0.169666	0.592518	UBOX5	20	ENSG00000229703	16.9283	-0.672969	0.437323	-1.53884	0.123844	0.428392	LYPD9P	1	ENSG00000174353	561.206	-0.317967	0.118558	-2.68195	0.00731936	0.0253962	STAG3L3	7
ENSG00000186297	301.463	-0.383948	0.279492	-1.37374	0.169524	0.592518	GABRA5	15	ENSG00000265241	4633.07	0.156905	0.101995	1.53836	0.123961	0.428392	RBM8A	1	ENSG00000278845	404.232	-3.49381	1.30269	-2.68199	0.00731858	0.0253962	MRPL45	17
ENSG00000224383	114.131	0.335447	0.244199	1.37366	0.169547	0.592518	PRR29	17	ENSG00000283247	15.7911	-0.625718	0.406744	-1.53836	0.123961	0.428392	CCDC201	7	ENSG00000136158	782.013	0.555823	0.207315	2.68105	0.00733916	0.02546	SPRY2	13
ENSG00000177675	30.6667	-0.715451	0.521109	-1.37294	0.169771	0.59259	CD163L1	12	ENSG00000166479	1339.96	0.242717	0.15779	1.53823	0.123993	0.428421	TMX3	18	ENSG00000122787	12.5467	-1.04225	0.388863	-2.68026	0.00735652	0.0255154	AKR1D1	7
ENSG00000261259	8.28111	0.766311	0.558137	1.37298	0.169758	0.59259		16	ENSG00000240388	20.0606	0.611545	0.397676	1.5378	0.124098	0.428701		5	ENSG00000144320	2805.07	0.308772	0.115239	2.67941	0.00737527	0.0255755	LNPK	2
ENSG00000130165	1043.59	0.112592	0.0820181	1.37277	0.169825	0.592665	ELOF1	19	ENSG00000132003	1188.91	-0.180747	0.117566	-1.53741	0.124193	0.428926	ZSWIM4	19	ENSG00000078114	1625.01	0.41261	0.153999	2.6793	0.00737754	0.0255785	NEBL	10
ENSG00000284922	105.982	-0.241216	0.175815	-1.37199	0.170068	0.593398	LRTOMT	11	ENSG00000257594	69.4966	0.56725	0.368983	1.53734	0.124211	0.428926	GALNT4	12	ENSG00000113441	1174.71	-0.421118	0.157189	-2.67905	0.00738313	0.0255789	LNPEP	5
ENSG00000130147	858.565	-0.24245	0.176739	-1.37179	0.170127	0.593493	SH3BP4	2	ENSG00000179388	51.155	-0.647687	0.421357	-1.53715	0.124257	0.429004	EGR3	8	ENSG00000115138	37.0933	2.10926	0.78731	2.67908	0.00738255	0.0255789	POMC	2
ENSG00000070366	2746.09	0.0745895	0.0543837	1.37154	0.170206	0.593654	SMG6	17	ENSG00000014138	250.232	-0.214792	0.139797	-1.53646	0.124427	0.429189	POLA2	11	ENSG00000146223	4725.7	0.194514	0.0726058	2.67904	0.00738331	0.0255789	RPL7L1	6
ENSG00000111218	507.111	-0.467318	0.340835	-1.3711	0.170344	0.593795	PRMT8	12	ENSG00000109111	4585.73	0.209466	0.136312	1.53667	0.124374	0.429189	SUPT6H	17	ENSG00000165661	1628.24	0.195616	0.0730142	2.67915	0.0073809	0.0255789	QSOX2	9
ENSG00000118961	758.712	-0.149881	0.109312	-1.37112	0.170337	0.593795	LDAH	2	ENSG00000146909	723.294	-0.159883	0.104067	-1.53635	0.124454	0.429189	NOM1	7	ENSG00000125755	3240.16	0.212347	0.079268	2.67885	0.00738761	0.0255889	SYMPK	19
ENSG00000163121	15.7993	-0.596213	0.434819	-1.37118	0.17032	0.593795	NEURL3	2	ENSG00000151655	65.477	-0.488982	0.318236	-1.53654	0.124407	0.429189	ITIH2	10	ENSG00000213066	1924.12	-0.132666	0.049529	-2.67855	0.00739425	0.025607	CEP43	6
ENSG00000100342	16.0093	-0.503176	0.367092	-1.37071	0.170466	0.593992	APOL1	22	ENSG00000205002	60.9868	0.426518	0.277582	1.53655	0.124404	0.429189	AARD	8	ENSG00000145864	1820.3	0.500858	0.187025	2.67803	0.00740568	0.0256417	GABRB2	5
ENSG00000221838	963.682	0.117285	0.0855602	1.37079	0.17044	0.593992	AP4M1	7	ENSG00000240024	287.758	-0.225063	0.146488	-1.53639	0.124443	0.429189	SNHG33	3	ENSG00000100360	2640.62	-0.164399	0.0613945	-2.67775	0.00741177	0.0256579	IFT27	22
ENSG00000087253	183.544	-0.40813	0.297813	-1.37042	0.170555	0.594187	LPCAT2	16	ENSG00000250031	21.8135	-0.603346	0.392778	-1.5361	0.124514	0.429314	PTPN11P2	8	ENSG00000184792	1532.68	-0.213877	0.079876	-2.67761	0.00741492	0.0256639	OSBP2	22
ENSG00000008517	54.6834	-0.500943	0.365649	-1.37001	0.170683	0.594409	IL32	16	ENSG00000070019	7.72973	0.906875	0.590624	1.53545	0.124673	0.429397	GUCY2C	12	ENSG00000153922	1705.49	-0.456291	0.170417	-2.67749	0.0074175	0.0256642	CHD1	5
ENSG00000031823	3319.16	0.106152	0.077482	1.37003	0.170679	0.594409	RANBP3	19	ENSG00000109184	2789.97	0.210774	0.137274	1.53542	0.12468	0.429397	DCUN1D4	4	ENSG00000155100	757.818	0.241983	0.0903771	2.67748	0.00741785	0.0256642	OTUD6B	8
ENSG00000198618	15.3668	-0.611333	0.446279	-1.36984	0.170736	0.594477	PPIAP22	21	ENSG00000134077	1306.33	0.136212	0.0887017	1.53562	0.124632	0.429397	THUMPD3	3	ENSG00000153822	44.0946	-0.87687	0.327519	-2.67731	0.00742157	0.0256722	KCNJ16	17
ENSG00000137274	1075.93	-0.191657	0.139933	-1.36963	0.170802	0.59448	BPHL	6	ENSG00000146576	1914.69	-0.173308	0.11286	-1.5356	0.124637	0.429397	INTS15	7	ENSG00000004799	15.4781	1.11753	0.417457	2.67699	0.00742874	0.0256921	PDK4	7
ENSG00000175395	2757.12	0.155104	0.113245	1.36964	0.170801	0.59448	ZNF25	10	ENSG00000153214	374.611	-0.256027	0.166738	-1.5355	0.12466	0.429397	TMEM87B	2	ENSG00000100207	4919.48	0.552385	0.206509	2.67487	0.00747579	0.0258449	TCF20	22
ENSG00000152942	724.467	-0.297132	0.216968	-1.36948	0.17085	0.594535	RAD17	5	ENSG00000235961	1295.88	-0.346673	0.225745	-1.53568	0.124616	0.429397	PNMA6A	X	ENSG00000127415	631.504	0.485563	0.181527	2.67488	0.00747562	0.0258449	IDUA	4
ENSG00000083642	3261.47	0.20474	0.149569	1.36886	0.171042	0.59509	PDS5B	13	ENSG00000149089	472.205	0.193522	0.126048	1.5353	0.12471	0.429415	APIP	11	ENSG00000081923	58.6326	-1.03682	0.387651	-2.67463	0.00748112	0.0258584	ATP8B1	18
ENSG00000111012	43.4036	0.388155	0.283596	1.36869	0.171096	0.595164	CYP27B1	12	ENSG00000099953	84.6915	0.728685	0.474686	1.53509	0.124762	0.429443	MMP11	22	ENSG00000102977	1578.96	-0.271289	0.101433	-2.67456	0.00748264	0.0258587	ACD	16
ENSG00000116194	13.5596	-1.01414	0.74114	-1.36836	0.171201	0.595414	ANGPTL1	1	ENSG00000189266	2444.2	-0.121419	0.0790965	-1.53508	0.124765	0.429443	PNRC2	1	ENSG00000131043	1460.74	-0.251207	0.0939445	-2.67399	0.00749538	0.0258917	AAR2	20
ENSG00000111445	419.438	0.189453	0.138487	1.36802	0.171307	0.595669	RFC5	12	ENSG00000261408	491.673	-0.501635	0.326847	-1.53477	0.124841	0.429621	TEN1-CDK3	17	ENSG00000151914	14803.5	-0.350249	0.130985	-2.67396	0.00749622	0.0258917	DST	6
ENSG00000057608	7529.39	-0.128599	0.0940183	-1.36781	0.171373	0.595671	GDI2	10	ENSG00000285602	100.139	0.333612	0.217385	1.53466	0.124868	0.429632		X	ENSG00000167632	3093.14	-0.299426	0.111979	-2.67394	0.00749648	0.0258917	TRAPPC9	8
ENSG00000234797	40.8764	-0.282516	0.206545	-1.36781	0.17137	0.595671	RPS3AP6	15	ENSG00000083520	2256.73	0.230307	0.150101	1.53435	0.124943	0.429727	DIS3	13	ENSG00000121766	1694.09	0.254319	0.0951162	2.67377	0.00750031	0.025897	ZCCHC17	1
ENSG00000165061	270.667	-0.250779	0.183441	-1.36708	0.1716	0.596243	ZMAT4	8	ENSG00000198932	2898.02	-0.251353	0.163807	-1.53445	0.12492	0.429727	GPRASP1	X	ENSG00000141337	209.628	0.430769	0.16111	2.67375	0.00750087	0.025897	ARSG	17
ENSG00000166862	2100.71	-0.236328	0.172871	-1.36707	0.171602	0.596243	CACNG2	22	ENSG00000254305	108.496	-0.593403	0.386788	-1.53418	0.124985	0.429789	MRPL9P1	8	ENSG00000118242	106.055	-0.589963	0.220664	-2.67359	0.00750452	0.0259002	MREG	2
ENSG00000177045	70.1636	-0.48637	0.355817	-1.36691	0.171653	0.596305	SIX5	19	ENSG00000265713	7.25778	-0.912951	0.595198	-1.53386	0.125064	0.429978		17	ENSG00000278654	40.0851	0.777288	0.290729	2.67358	0.00750466	0.0259002		12
ENSG00000140479	435.52	0.213932	0.15656	1.36645	0.171796	0.596689	PCSK6	15	ENSG00000156172	148.335	-0.268014	0.174763	-1.53358	0.125132	0.430132	CFAP418	8	ENSG00000129055	2283.57	-0.248795	0.0930643	-2.67337	0.0075093	0.0259064	ANAPC13	3
ENSG00000134186	1965.04	0.134156	0.0982052	1.36608	0.171915	0.596986	PRPF38B	1	ENSG00000068615	12537.6	0.192597	0.125612	1.53326	0.125211	0.430318	REEP1	2	ENSG00000144810	178	0.871402	0.325954	2.67339	0.00750896	0.0259064	COL8A1	3
ENSG00000106780	4328.36	-0.108538	0.0794766	-1.36566	0.172047	0.597217	MEGF9	9	ENSG00000141522	6243.87	0.254112	0.165743	1.53317	0.125234	0.430318	ARHGDIA	17	ENSG00000060069	994.593	-0.286059	0.10701	-2.67319	0.00751329	0.0259105	CTDP1	18
ENSG00000145604	573.469	0.182201	0.133415	1.36568	0.17204	0.597217	SKP2	5	ENSG00000161594	6.4889	-0.926852	0.604603	-1.53299	0.125278	0.430386	KLHL10	17	ENSG00000184659	67.7298	-0.989523	0.370166	-2.67319	0.00751336	0.0259105	FOXD4L4	9
ENSG00000010626	230.836	0.203293	0.148894	1.36536	0.172141	0.597347	LRRC23	12	ENSG00000166575	547.123	0.226834	0.14798	1.53286	0.12531	0.430414	TMEM135	11	ENSG00000230793	8.14434	-1.52178	0.569298	-2.67308	0.00751579	0.025914	SMARCE1P5	13
ENSG00000231752	14.6921	-0.529664	0.387939	-1.36533	0.17215	0.597347	EMBP1	1	ENSG00000112996	1115	0.169377	0.110525	1.53248	0.125404	0.430657	MRPS30	5	ENSG00000148680	154.868	1.0688	0.399895	2.6727	0.00752427	0.0259382	HTR7	10
ENSG00000087269	998.228	-0.108629	0.0795892	-1.36487	0.172294	0.597722	NOP14	4	ENSG00000130226	1701.63	-0.763647	0.49837	-1.53229	0.125451	0.430735	DPP6	7	ENSG00000187051	978.729	-0.303019	0.113394	-2.67227	0.00753399	0.0259668	RPS19BP1	22
ENSG00000122863	469.758	-0.402143	0.294658	-1.36478	0.172323	0.597722	CHST3	10	ENSG00000101407	1296.19	0.13916	0.0908427	1.53188	0.125553	0.430944	TTI1	20	ENSG00000169118	1677.66	0.341654	0.127859	2.67212	0.00753746	0.0259738	CSNK1G1	15
ENSG00000143194	6.90859	0.837415	0.613643	1.36466	0.17236	0.597734	MAEL	1	ENSG00000119787	1368.3	0.15471	0.10104	1.53117	0.125727	0.430944	ATL2	2	ENSG00000214842	13.2165	1.45574	0.544866	2.67174	0.0075459	0.025998	RAD51AP2	2
ENSG00000168803	458.291	0.229578	0.168268	1.36436	0.172455	0.59795	ADAL	15	ENSG00000127666	47.2063	0.619475	0.404523	1.53137	0.125678	0.430944	TICAM1	19	ENSG00000258881	34.033	1.3806	0.516836	2.67126	0.00755669	0.0260302		2
ENSG00000270236	10.2198	-0.597391	0.437893	-1.36424	0.172492	0.597966		9	ENSG00000148123	1737.44	-0.292075	0.190736	-1.5313	0.125695	0.430944	PLPPR1	9	ENSG00000109572	6330.68	0.369092	0.138179	2.67112	0.00755992	0.0260364	CLCN3	4
ENSG00000124782	78.5477	-0.463556	0.339915	-1.36374	0.172649	0.598332	RREB1	6	ENSG00000165868	4443.11	0.263936	0.172341	1.53148	0.125652	0.430944	HSPA12A	10	ENSG00000107968	60.1429	0.766885	0.287134	2.67082	0.00756653	0.0260492	MAP3K8	10
ENSG00000159167	173.474	-1.10036	0.807044	-1.36345	0.172741	0.598332	STC1	8	ENSG00000178999	19.1538	1.13456	0.740955	1.53121	0.125718	0.430944	AURKB	17	ENSG00000197471	54.1582	-0.705904	0.264298	-2.67086	0.00756571	0.0260492	SPN	16
ENSG00000165118	23.0533	-0.406992	0.298477	-1.36356	0.172705	0.598332	QNG1	9	ENSG00000226158	7.931	-0.822	0.536705	-1.53157	0.125629	0.430944	CLCP2	13	ENSG00000172426	241.048	0.424227	0.158867	2.67033	0.00757773	0.0260828	RSPH9	6
ENSG00000167695	809.479	0.130691	0.0958548	1.36343	0.172747	0.598332	TLCD3A	17	ENSG00000278213	10.7969	0.875264	0.571413	1.53175	0.125583	0.430944	CNTNAP3P5	9	ENSG00000076984	1786.88	-0.178664	0.0669176	-2.66991	0.0075872	0.0260956	MAP2K7	19
ENSG00000244005	581.258	0.187208	0.137311	1.36338	0.172762	0.598332	NFS1	20	ENSG00000285897	37.3756	-0.459187	0.299856	-1.53136	0.125681	0.430944		17	ENSG00000162300	796.845	-0.223514	0.0837159	-2.66991	0.00758716	0.0260956	ZFPL1	11
ENSG00000132612	3826.61	0.0830803	0.0609557	1.36296	0.172894	0.598678	VPS4A	16	ENSG00000091138	9.01242	1.00106	0.653893	1.53092	0.125788	0.431072	SLC26A3	7	ENSG00000215018	91.7242	-0.656116	0.245729	-2.67008	0.00758321	0.0260956	COL28A1	7
ENSG00000211460	3219	-0.126644	0.0929349	-1.36271	0.172973	0.598835	TSN	2	ENSG00000127337	609.727	-0.140933	0.0920776	-1.53058	0.125872	0.431196	YEATS4	12	ENSG00000261949	24.3519	0.904677	0.338828	2.67002	0.00758474	0.0260956	GFY	19
ENSG00000117523	8628.27	0.139022	0.102038	1.36246	0.173052	0.598883	PRRC2C	1	ENSG00000129055	2203.6	-0.217579	0.142148	-1.53066	0.125854	0.431196	ANAPC13	3	ENSG00000111843	624.007	-0.37092	0.138945	-2.66955	0.0075954	0.0261188	TMEM14C	6
ENSG00000172116	10.918	-0.541548	0.397471	-1.36248	0.173045	0.598883	CD8B	2	ENSG00000172409	507.146	-0.137673	0.089957	-1.53043	0.12591	0.431243	CLP1	11	ENSG00000275882	105.31	0.794854	0.29777	2.66936	0.00759959	0.0261283	IKBKGP1	X
ENSG00000148483	37.0211	0.34505	0.253327	1.36207	0.173175	0.599136	TMEM236	10	ENSG00000139433	515.593	0.225993	0.147684	1.53024	0.125957	0.431322	GLTP	12	ENSG00000064547	2340.18	-0.286728	0.10744	-2.66874	0.00761367	0.0261717	LPAR2	19
ENSG00000233653	4.46742	4.26656	3.13252	1.36202	0.173191	0.599136	CICP7	1	ENSG00000110107	3057.17	0.186585	0.121957	1.52993	0.126034	0.431505	PRPF19	11	ENSG00000125629	1421.3	-0.241433	0.0905162	-2.6673	0.00764642	0.0262793	INSIG2	2
ENSG00000100324	2014.33	0.116906	0.0858726	1.36139	0.17339	0.599483	TAB1	22	ENSG00000107897	2464.52	0.133406	0.0872441	1.52912	0.126236	0.431622	ACBD5	10	ENSG00000071082	6851.46	-0.328655	0.123293	-2.66565	0.00768394	0.0264032	RPL31	2
ENSG00000135519	300.748	0.510572	0.375017	1.36146	0.173367	0.599483	KCNH3	12	ENSG00000126249	504.391	-0.225266	0.147299	-1.52932	0.126186	0.431622	PDCD2L	19	ENSG00000162458	1350.47	0.337674	0.126711	2.66491	0.00770087	0.0264564	FBLIM1	1
ENSG00000203778	1124.87	-0.140162	0.102943	-1.36156	0.173337	0.599483	FAM229B	6	ENSG00000131480	318.136	0.231792	0.15157	1.52927	0.126198	0.431622	AOC2	17	ENSG00000188342	647.049	-0.321729	0.120748	-2.66447	0.00771091	0.0264859	GTF2F2	13
ENSG00000127220	1796.44	0.168413	0.123722	1.36122	0.173443	0.599553	ABHD8	19	ENSG00000141867	6355.37	0.184753	0.120804	1.52936	0.126174	0.431622	BRD4	19	ENSG00000145700	27.527	-0.835478	0.313575	-2.66436	0.00771345	0.0264896	ANKRD31	5
ENSG00000147789	833.626	0.138461	0.101733	1.36103	0.173504	0.59965	ZNF7	8	ENSG00000171320	47.4905	0.481793	0.315044	1.52929	0.126192	0.431622	ESCO2	8	ENSG00000178852	110.485	-0.759699	0.285212	-2.66363	0.0077303	0.0265424	EFCAB13	17
ENSG00000103257	10399.1	-0.357635	0.262876	-1.36047	0.17368	0.599689	SLC7A5	16	ENSG00000198853	8070.2	0.117658	0.0769225	1.52956	0.126125	0.431622	RUSC2	9	ENSG00000111196	425.54	-0.38577	0.14485	-2.66325	0.0077391	0.0265676	MAGOHB	12
ENSG00000116260	1994.2	0.108686	0.0798825	1.36057	0.173649	0.599689	QSOX1	1	ENSG00000239527	26.0584	0.478021	0.312594	1.52921	0.126213	0.431622	RPS23P7	17	ENSG00000169398	3134.46	-0.144996	0.0544542	-2.66272	0.00775124	0.0265992	PTK2	8
ENSG00000117650	15.2336	0.536261	0.394084	1.36078	0.173584	0.599689	NEK2	1	ENSG00000179899	1172.23	0.272826	0.178465	1.52874	0.12633	0.431862	PHC1P1	12	ENSG00000255200	59.2545	-0.63478	0.238391	-2.66276	0.00775015	0.0265992	PGAM1P8	11
ENSG00000137834	39.5807	-0.483937	0.35571	-1.36048	0.173678	0.599689	SMAD6	15	ENSG00000156515	10329.8	0.11769	0.0769985	1.52847	0.126395	0.432003	HK1	10	ENSG00000170442	17.5208	1.00138	0.376118	2.6624	0.00775855	0.0266192	KRT86	12
ENSG00000141433	1409.8	-0.562717	0.413531	-1.36076	0.173589	0.599689	ADCYAP1	18	ENSG00000140450	267.649	0.459973	0.301014	1.52808	0.126493	0.432162	ARRDC4	15	ENSG00000177675	32.9154	-1.44275	0.541917	-2.6623	0.00776079	0.0266218	CD163L1	12
ENSG00000198569	33.8307	0.589946	0.433674	1.36034	0.173721	0.599717	SLC34A3	9	ENSG00000165650	2583.51	0.207474	0.135784	1.52797	0.126521	0.432162	PDZD8	10	ENSG00000196663	2353.66	0.364073	0.136761	2.66212	0.00776513	0.0266317	TECPR2	14
ENSG00000008311	223.557	-0.288718	0.212387	-1.3594	0.174021	0.599844	AASS	7	ENSG00000185246	2195.96	0.239712	0.15689	1.5279	0.126537	0.432162	PRPF39	14	ENSG00000101945	293.614	-0.395881	0.148735	-2.66164	0.00777601	0.0266622	SUV39H1	X
ENSG00000019505	15237.4	-0.122984	0.0904417	-1.35982	0.173887	0.599844	SYT13	11	ENSG00000272645	19.6379	0.633368	0.41452	1.52796	0.126524	0.432162	GTF2IP20	1	ENSG00000178021	7.55787	-2.18975	0.822719	-2.6616	0.00777696	0.0266622	TSPYL6	2
ENSG00000020129	5487.29	0.143066	0.105227	1.35959	0.173959	0.599844	NCDN	1	ENSG00000223529	5.72893	-1.04172	0.681852	-1.52777	0.126569	0.432188	EEF1A1P8	3	ENSG00000154719	448.421	0.311331	0.116988	2.66122	0.00778571	0.0266871	MRPL39	21
ENSG00000105518	565.55	-0.311147	0.228803	-1.35989	0.173865	0.599844	TMEM205	19	ENSG00000126215	219.739	0.232718	0.152359	1.52743	0.126654	0.432235	XRCC3	14	ENSG00000104723	6085.48	0.175675	0.0660246	2.66075	0.00779665	0.0267196	TUSC3	8
ENSG00000162341	451.65	0.132406	0.0973988	1.35942	0.174013	0.599844	TPCN2	11	ENSG00000151491	1086.9	0.194466	0.127312	1.52748	0.126643	0.432235	EPS8	12	ENSG00000198342	139.07	0.66156	0.248647	2.66064	0.00779933	0.0267237	ZNF442	19
ENSG00000163032	1147.67	-0.373244	0.274556	-1.35944	0.174006	0.599844	VSNL1	2	ENSG00000163714	5835.06	0.277341	0.181558	1.52756	0.126621	0.432235	U2SURP	3	ENSG00000117419	2223.98	-0.216006	0.0811936	-2.66039	0.00780512	0.0267242	ERI3	1
ENSG00000164938	805.002	-0.234299	0.172314	-1.35972	0.173919	0.599844	TP53INP1	8	ENSG00000149792	1377.84	0.209299	0.137046	1.52721	0.126708	0.432329	MRPL49	11	ENSG00000120093	98.9574	-2.32797	0.875055	-2.66037	0.00780539	0.0267242	HOXB3	17
ENSG00000239985	18.973	0.427093	0.314057	1.35992	0.173855	0.599844		7	ENSG00000155085	756.583	-0.107803	0.070592	-1.52712	0.12673	0.432329	AK9	6	ENSG00000135749	2701.92	-0.34368	0.129181	-2.66045	0.00780367	0.0267242	PCNX2	1
ENSG00000153944	3402.41	0.132448	0.0974468	1.35918	0.174089	0.599964	MSI2	17	ENSG00000123144	4267.72	-0.249932	0.163746	-1.52633	0.126927	0.432919	TRIR	19	ENSG00000197863	311.292	0.328442	0.123456	2.6604	0.00780475	0.0267242	ZNF790	19
ENSG00000124574	1682.82	0.118484	0.0872215	1.35843	0.174329	0.600111	ABCC10	6	ENSG00000187098	47.9668	-0.466412	0.305628	-1.52608	0.12699	0.433052	MITF	3	ENSG00000108479	237.803	0.421025	0.158266	2.66024	0.00780852	0.0267299	GALK1	17
ENSG00000126262	12.1421	0.591064	0.435067	1.35856	0.174286	0.600111	FFAR2	19	ENSG00000057757	4585.25	-0.142549	0.0934272	-1.52577	0.127067	0.433233	PITHD1	1	ENSG00000198959	89.3702	-1.31627	0.494811	-2.66016	0.00781044	0.0267314	TGM2	20
ENSG00000166866	98.9348	0.440537	0.324228	1.35873	0.174233	0.600111	MYO1A	12	ENSG00000112541	1696.22	0.18392	0.120584	1.52524	0.127199	0.4336	PDE10A	6	ENSG00000081692	520.099	0.439062	0.165099	2.65938	0.00782843	0.0267879	JMJD4	1
ENSG00000178307	811.72	0.106502	0.0783999	1.35845	0.174322	0.600111	TMEM11	17	ENSG00000114251	248.308	-0.622898	0.408574	-1.52456	0.127368	0.434095	WNT5A	3	ENSG00000011105	1527.3	0.513467	0.193083	2.65931	0.00783003	0.0267884	TSPAN9	12
ENSG00000198836	4573.84	-0.162938	0.119902	-1.35893	0.174168	0.600111	OPA1	3	ENSG00000105173	166.086	0.29533	0.193772	1.52411	0.127481	0.434399	CCNE1	19	ENSG00000177182	1159.18	0.316492	0.119024	2.65906	0.007836	0.0268037	CLVS1	8
ENSG00000283426	96.0832	0.436116	0.321044	1.35843	0.174327	0.600111	SMBD1P	3	ENSG00000213443	5.38587	-1.71064	1.12269	-1.5237	0.127585	0.43467	NPM1P7	12	ENSG00000116489	2749.25	-0.311848	0.1173	-2.65855	0.00784788	0.0268393	CAPZA1	1
ENSG00000188611	84.0169	-0.664021	0.488878	-1.35825	0.174383	0.600184	ASAH2	10	ENSG00000182809	5250.45	-0.339751	0.223069	-1.52307	0.12774	0.434972	CRIP2	14	ENSG00000121361	40.5033	1.40618	0.529054	2.65792	0.00786255	0.0268844	KCNJ8	12
ENSG00000007174	117.217	-0.285988	0.210625	-1.35781	0.174525	0.600235	DNAH9	17	ENSG00000185238	387.987	0.211567	0.138919	1.52296	0.12777	0.434972	PRMT3	11	ENSG00000105289	121.416	-0.698393	0.262771	-2.6578	0.00786518	0.0268883	TJP3	19
ENSG00000104312	279.747	-0.179083	0.131892	-1.35779	0.17453	0.600235	RIPK2	8	ENSG00000244515	34.424	0.37294	0.244875	1.52298	0.127763	0.434972	KRT18P34	3	ENSG00000103375	22.9432	-0.940703	0.354031	-2.65712	0.0078812	0.0269329	AQP8	16
ENSG00000138109	32.6542	0.350596	0.258202	1.35784	0.174515	0.600235	CYP2C9	10	ENSG00000253710	2031.48	0.173689	0.11403	1.52318	0.127714	0.434972	ALG11	13	ENSG00000116906	1487.75	0.267598	0.10071	2.65712	0.00788113	0.0269329	GNPAT	1
ENSG00000277290	24.0897	-0.379302	0.279336	-1.35787	0.174505	0.600235		11	ENSG00000185404	35.1773	-0.456136	0.299543	-1.52277	0.127815	0.435044	SP140L	2	ENSG00000184368	1741.85	0.30628	0.115274	2.65697	0.00788466	0.0269396	MAP7D2	X
ENSG00000234776	11.5138	0.571999	0.421381	1.35744	0.174643	0.600511	FREY1	11	ENSG00000270011	317.874	-0.199369	0.130947	-1.52252	0.127879	0.435179	ZNF559-ZNF177	19	ENSG00000254701	58.9243	-0.810726	0.305152	-2.6568	0.00788872	0.0269484		5
ENSG00000101353	178.568	-0.278474	0.205175	-1.35725	0.174702	0.600579	MROH8	20	ENSG00000148948	1905.94	0.235122	0.154449	1.52232	0.127928	0.435263	LRRC4C	11	ENSG00000133641	498.827	0.284062	0.106938	2.65631	0.00790008	0.0269821	RLIG1	12
ENSG00000130720	323.902	0.784098	0.577746	1.35717	0.174728	0.600579	FIBCD1	9	ENSG00000107262	1982.36	-0.277018	0.182005	-1.52204	0.128	0.435411	BAG1	9	ENSG00000105679	230.679	-0.312595	0.11769	-2.65608	0.0079054	0.0269952	GAPDHS	19
ENSG00000113100	201.434	-0.309973	0.228636	-1.35575	0.175179	0.601984	CDH9	5	ENSG00000124486	8031.64	0.112374	0.0738399	1.52185	0.128046	0.435411	USP9X	X	ENSG00000095139	5059.43	-0.220252	0.0829267	-2.65599	0.00790762	0.0269977	ARCN1	11
ENSG00000183773	29.731	0.424655	0.313243	1.35567	0.175203	0.601984	AIFM3	22	ENSG00000137509	1074.59	0.264855	0.174045	1.52177	0.128068	0.435411	PRCP	11	ENSG00000183977	25.9581	-0.722185	0.271943	-2.65565	0.0079156	0.0270199	PP2D1	3
ENSG00000064547	2568.37	0.202374	0.14931	1.3554	0.175291	0.60206	LPAR2	19	ENSG00000198739	967.624	-0.271455	0.178376	-1.52182	0.128055	0.435411	LRRTM3	10	ENSG00000136247	1015.56	0.244199	0.0919756	2.65504	0.00792989	0.0270635	ZDHHC4	7
ENSG00000122140	1475.71	0.116812	0.0861774	1.35549	0.175263	0.60206	MRPS2	9	ENSG00000168918	46.4748	-0.813893	0.534908	-1.52156	0.12812	0.435507	INPP5D	2	ENSG00000105737	5068.73	0.17397	0.0655325	2.65472	0.00793753	0.0270819	GRIK5	19
ENSG00000134108	2828.58	-0.110564	0.0815915	-1.3551	0.175387	0.602268	ARL8B	3	ENSG00000131165	3870.94	0.163821	0.107692	1.52121	0.128208	0.435724	CHMP1A	16	ENSG00000171451	802.509	-0.868656	0.327216	-2.65468	0.00793826	0.0270819	DSEL	18
ENSG00000164086	1110.97	0.102321	0.0755136	1.355	0.175418	0.602268	DUSP7	3	ENSG00000078246	450.731	0.25078	0.164885	1.52094	0.128275	0.435869	TULP3	12	ENSG00000196993	32.845	-0.818823	0.308464	-2.65451	0.00794232	0.0270906	NPIPB9	16
ENSG00000204576	75.6053	-0.691907	0.510729	-1.35474	0.175499	0.602435	PRR3	6	ENSG00000075239	1101.61	-0.18712	0.123115	-1.51988	0.128542	0.436693	ACAT1	11	ENSG00000224712	33.3027	1.09852	0.413853	2.65436	0.00794583	0.0270975	NPIPA3	16
ENSG00000183496	3793.42	0.125833	0.0929099	1.35435	0.175623	0.602746	MEX3B	15	ENSG00000123349	2835.83	-0.118589	0.0780343	-1.51971	0.128585	0.436757	PFDN5	12	ENSG00000266179	1061.82	-0.491818	0.185317	-2.65392	0.00795615	0.0271276		17
ENSG00000105929	8.71091	-0.866437	0.639845	-1.35414	0.175693	0.602788	ATP6V0A4	7	ENSG00000021776	1711.07	0.174983	0.115156	1.51954	0.128627	0.436819	AQR	15	ENSG00000079337	369.195	0.536574	0.202201	2.65367	0.00796217	0.027143	RAPGEF3	12
ENSG00000155666	173.226	0.239819	0.177105	1.35411	0.175701	0.602788	KDM8	16	ENSG00000267228	48.6834	0.790436	0.520215	1.51944	0.128651	0.436819		18	ENSG00000131409	8639.14	0.255719	0.0963696	2.65352	0.00796575	0.0271501	LRRC4B	19
ENSG00000073734	42.9253	0.481965	0.355999	1.35384	0.175788	0.602907	ABCB11	2	ENSG00000108651	1250.48	-0.15128	0.0995908	-1.51901	0.128759	0.437102	UTP6	17	ENSG00000119723	716.68	0.202001	0.0761391	2.65306	0.00797664	0.0271821	COQ6	14
ENSG00000119865	2925.17	-0.138742	0.102519	-1.35333	0.175949	0.602907	CNRIP1	2	ENSG00000043039	9.06173	-0.835645	0.550638	-1.5176	0.129116	0.437188	BARX2	11	ENSG00000106327	333.665	-0.339298	0.127911	-2.6526	0.00798741	0.027211	TFR2	7
ENSG00000126950	5827.49	-0.223376	0.165023	-1.35361	0.175861	0.602907	TMEM35A	X	ENSG00000085662	3413.32	-0.0997423	0.0656839	-1.51852	0.128883	0.437188	AKR1B1	7	ENSG00000241258	2011.36	0.296692	0.111851	2.65257	0.00798812	0.027211	CRCP	7
ENSG00000137807	53.2107	-0.281627	0.208108	-1.35327	0.175968	0.602907	KIF23	15	ENSG00000087111	1641.31	0.215098	0.141735	1.51761	0.129114	0.437188	PIGS	17	ENSG00000189221	637.92	0.493272	0.18597	2.65243	0.00799155	0.0272176	MAOA	X
ENSG00000149257	596.094	-0.441329	0.326087	-1.35341	0.175924	0.602907	SERPINH1	11	ENSG00000114166	851.898	0.209744	0.13819	1.5178	0.129066	0.437188	KAT2B	3	ENSG00000124588	662.282	0.219002	0.082589	2.65171	0.00800854	0.0272703	NQO2	6
ENSG00000226948	6.30006	-0.873869	0.645569	-1.35364	0.175851	0.602907	RPS4XP2	20	ENSG00000125735	16.3209	-0.752572	0.495566	-1.51861	0.12886	0.437188	TNFSF14	19	ENSG00000157601	219.429	-0.407885	0.153841	-2.65133	0.00801753	0.0272906	MX1	21
ENSG00000243978	122.735	-0.317908	0.234913	-1.3533	0.17596	0.602907	RTL9	X	ENSG00000128881	2992.75	0.210295	0.138513	1.51823	0.128957	0.437188	TTBK2	15	ENSG00000164182	446.692	-0.33027	0.124566	-2.65137	0.00801655	0.0272906	NDUFAF2	5
ENSG00000162738	9896.07	0.14859	0.109835	1.35285	0.176105	0.60315	VANGL2	1	ENSG00000132932	4873.93	0.288634	0.190069	1.51858	0.128869	0.437188	ATP8A2	13	ENSG00000177479	3419.07	-0.203462	0.0767419	-2.65126	0.00801932	0.0272916	ARIH2	3
ENSG00000256043	149.133	-0.29912	0.2211	-1.35287	0.176096	0.60315	CTSO	4	ENSG00000138798	31.8069	0.702116	0.462665	1.51755	0.129129	0.437188	EGF	4	ENSG00000105792	404.783	0.626714	0.2364	2.65108	0.00802352	0.0273008	CFAP69	7
ENSG00000074603	1427.45	0.132456	0.0979378	1.35246	0.17623	0.603351	DPP8	15	ENSG00000141448	9.94906	-0.789788	0.52027	-1.51804	0.129006	0.437188	GATA6	18	ENSG00000127511	6937.98	0.166038	0.0626674	2.64951	0.00806077	0.027421	SIN3B	19
ENSG00000121691	632.542	0.198011	0.146405	1.35249	0.176219	0.603351	CAT	11	ENSG00000145700	29.9447	-0.441001	0.290597	-1.51757	0.129123	0.437188	ANKRD31	5	ENSG00000198642	4650.87	-0.331484	0.125114	-2.64947	0.00806187	0.027421	KLHL9	9
ENSG00000164742	7267.47	0.160085	0.118387	1.35222	0.176306	0.603498	ADCY1	7	ENSG00000148384	1664.65	-0.323079	0.21283	-1.51802	0.12901	0.437188	INPP5E	9	ENSG00000084207	3141.62	0.540106	0.20388	2.64914	0.0080698	0.0274428	GSTP1	11
ENSG00000165282	665.218	-0.161209	0.11923	-1.35208	0.176349	0.603532	PIGO	9	ENSG00000155846	168.507	0.326509	0.215135	1.5177	0.129091	0.437188	PPARGC1B	5	ENSG00000119682	4472.95	0.217351	0.0820539	2.64888	0.00807584	0.0274582	AREL1	14
ENSG00000075945	6187.58	-0.129908	0.0961231	-1.35147	0.176545	0.603644	KIFAP3	1	ENSG00000179403	326.16	-0.471421	0.310662	-1.51747	0.129148	0.437188	VWA1	1	ENSG00000226690	10.63	1.32235	0.49923	2.64878	0.00807837	0.0274616		7
ENSG00000101868	479.863	-0.180097	0.133245	-1.35162	0.176498	0.603644	POLA1	X	ENSG00000179954	52.0166	0.625917	0.412417	1.51768	0.129095	0.437188	SSC5D	19	ENSG00000197429	388.414	0.365922	0.13816	2.64853	0.00808431	0.0274766	IPP	1
ENSG00000137720	329.28	-0.169823	0.125655	-1.3515	0.176536	0.603644	CFAP68	11	ENSG00000196205	338.74	0.504526	0.332261	1.51846	0.128898	0.437188	EEF1A1P5	9	ENSG00000116678	212.036	0.532256	0.200974	2.64838	0.00808788	0.0274836	LEPR	1
ENSG00000175544	45.7613	0.506412	0.374605	1.35186	0.176422	0.603644	CABP4	11	ENSG00000090905	2297.97	-0.145636	0.095983	-1.51731	0.12919	0.437248	TNRC6A	16	ENSG00000132153	6006.85	-0.136023	0.0513695	-2.64792	0.00809877	0.0275155	DHX30	3
ENSG00000237580	20.0821	0.40989	0.303294	1.35146	0.176547	0.603644	GCSHP3	2	ENSG00000108395	4136.46	0.135339	0.0892031	1.5172	0.129216	0.437254	TRIM37	17	ENSG00000164603	1159.48	0.364688	0.137779	2.6469	0.00812344	0.0275894	BMT2	7
ENSG00000114698	18.3044	-0.618657	0.457902	-1.35107	0.176674	0.603649	PLSCR4	3	ENSG00000165684	1342.5	0.13434	0.0885529	1.51706	0.129251	0.43729	SNAPC4	9	ENSG00000243749	47.7196	1.05221	0.397527	2.64689	0.00812357	0.0275894	TMEM35B	1
ENSG00000123843	137.041	0.238163	0.176331	1.35066	0.176804	0.603649	C4BPB	1	ENSG00000091262	7.49692	1.13102	0.745611	1.5169	0.129291	0.437345	ABCC6	16	ENSG00000162374	7658.88	-0.269059	0.101662	-2.64661	0.0081304	0.0276022	ELAVL4	1
ENSG00000164253	2209.87	0.108374	0.0802032	1.35125	0.176616	0.603649	WDR41	5	ENSG00000123411	1800.95	-0.195311	0.12879	-1.5165	0.129392	0.437606	IKZF4	12	ENSG00000214113	649.581	-0.269753	0.101922	-2.64665	0.0081294	0.0276022	LYRM4	6
ENSG00000174276	523.275	0.170015	0.125862	1.3508	0.176759	0.603649	ZNHIT2	11	ENSG00000015520	15.7323	0.684105	0.45121	1.51616	0.129479	0.437654	NPC1L1	7	ENSG00000170260	575.364	-0.226717	0.0856887	-2.64582	0.00814925	0.027661	ZNF212	7
ENSG00000179846	79.8537	0.287659	0.212968	1.35071	0.176787	0.603649	NKPD1	19	ENSG00000115009	19.1952	-0.592291	0.390645	-1.51619	0.129472	0.437654	CCL20	2	ENSG00000163545	213.5	0.617505	0.233404	2.64565	0.0081535	0.0276702	NUAK2	1
ENSG00000182325	382.673	0.171494	0.126973	1.35063	0.176813	0.603649	FBXL6	8	ENSG00000147251	1285.39	-0.21842	0.14405	-1.51628	0.129449	0.437654	DOCK11	X	ENSG00000023572	612.244	-0.436126	0.164875	-2.64519	0.00816447	0.0277023	GLRX2	1
ENSG00000244187	282.469	-0.16703	0.123618	-1.35118	0.176636	0.603649	TMEM141	9	ENSG00000143375	502.483	-0.218086	0.143897	-1.51557	0.129628	0.437992	CGN	1	ENSG00000164120	131.395	0.702123	0.265474	2.64479	0.00817408	0.0277297	HPGD	4
ENSG00000256229	164.51	-0.515948	0.381917	-1.35094	0.176714	0.603649	ZNF486	19	ENSG00000156218	95.9282	-0.247587	0.163359	-1.51559	0.129622	0.437992	ADAMTSL3	15	ENSG00000101144	798.109	0.944673	0.357237	2.64439	0.00818381	0.0277523	BMP7	20
ENSG00000180884	198.237	0.179808	0.133176	1.35015	0.176966	0.604058	ZNF792	19	ENSG00000086666	1407.22	0.191674	0.126485	1.51539	0.129673	0.438064	ZFAND6	15	ENSG00000116251	8213.81	-0.236172	0.0893102	-2.64441	0.00818345	0.0277523	RPL22	1
ENSG00000270492	6.94634	0.862966	0.639316	1.34983	0.177072	0.604304	MARK2P3	3	ENSG00000240184	2304.12	-0.80038	0.52832	-1.51495	0.129784	0.438357	PCDHGC3	5	ENSG00000279208	12.7947	1.78952	0.676742	2.64432	0.0081855	0.0277528		21
ENSG00000134339	20.6757	0.610263	0.452158	1.34967	0.177123	0.604365	SAA2	11	ENSG00000078579	6.18003	-1.09404	0.722519	-1.51421	0.129973	0.438574	FGF20	8	ENSG00000184743	373.258	0.382674	0.144735	2.64396	0.0081943	0.0277775	ATL3	11
ENSG00000057663	619.67	-0.114926	0.0851633	-1.34948	0.177182	0.604369	ATG5	6	ENSG00000102978	1360.78	-0.100268	0.0662342	-1.51384	0.130068	0.438574	POLR2C	16	ENSG00000137571	1626.36	-0.509559	0.192759	-2.6435	0.00820526	0.0278094	SLCO5A1	8
ENSG00000150051	98.3411	-0.427979	0.317149	-1.34946	0.17719	0.604369	MKX	10	ENSG00000105409	45106.5	0.164614	0.108728	1.514	0.130027	0.438574	ATP1A3	19	ENSG00000149115	2766.03	-0.305324	0.115506	-2.64337	0.00820852	0.0278153	TNKS1BP1	11
ENSG00000105887	7703.03	-0.0982726	0.0728316	-1.34931	0.177237	0.604415	MTPN	7	ENSG00000142185	31.7001	0.704126	0.465094	1.51394	0.13004	0.438574	TRPM2	21	ENSG00000091483	1756.8	-0.18018	0.068174	-2.64294	0.00821898	0.0278455	FH	1
ENSG00000072163	48.8613	-0.517845	0.383872	-1.34901	0.177335	0.604586	LIMS2	2	ENSG00000156026	678.281	0.18192	0.12012	1.51449	0.1299	0.438574	MCU	10	ENSG00000066056	14.3735	1.33236	0.504174	2.64265	0.00822595	0.0278535	TIE1	1
ENSG00000127580	1213.64	0.110884	0.0822002	1.34895	0.177353	0.604586	WDR24	16	ENSG00000184611	277.224	0.343604	0.226878	1.51449	0.129902	0.438574	KCNH7	2	ENSG00000127191	576.619	-0.474674	0.17962	-2.64266	0.00822574	0.0278535	TRAF2	9
ENSG00000164609	1809.53	0.197761	0.146622	1.34878	0.177407	0.604657	SLU7	5	ENSG00000188690	1810.68	-0.157149	0.103808	-1.51384	0.130066	0.438574	UROS	10	ENSG00000139579	1264.8	-0.271077	0.102577	-2.64268	0.00822537	0.0278535	NABP2	12
ENSG00000121053	108.8	0.204613	0.151783	1.34806	0.17764	0.604686	EPX	17	ENSG00000198324	1198.58	-0.237166	0.156619	-1.51429	0.129953	0.438574	PHETA1	12	ENSG00000250869	22.6254	-0.850569	0.32196	-2.64184	0.00824562	0.0279149		8
ENSG00000132383	742.138	-0.114539	0.0849673	-1.34803	0.177648	0.604686	RPA1	17	ENSG00000204291	121.019	-0.596406	0.393858	-1.51427	0.129958	0.438574	COL15A1	9	ENSG00000105641	24.4405	-0.91286	0.345587	-2.64147	0.00825461	0.0279391	SLC5A5	19
ENSG00000146205	43.6645	-0.387453	0.287359	-1.34832	0.177554	0.604686	ANO7	2	ENSG00000162670	531.256	0.285506	0.188618	1.51368	0.130108	0.438629	BRINP3	1	ENSG00000172346	1833.22	0.426013	0.161281	2.64142	0.00825587	0.0279391	CSDC2	22
ENSG00000153443	1626.92	0.184279	0.136665	1.34841	0.177528	0.604686	UBALD1	16	ENSG00000100276	21.9576	-0.712719	0.470912	-1.51349	0.130156	0.438709	RASL10A	22	ENSG00000198739	981.736	-0.455341	0.172413	-2.64099	0.00826637	0.0279695	LRRTM3	10
ENSG00000155304	7173.07	-0.205369	0.152281	-1.34862	0.177458	0.604686	HSPA13	21	ENSG00000089692	54.1635	-0.535448	0.353812	-1.51337	0.130186	0.438726	LAG3	12	ENSG00000164548	3076.6	-0.228781	0.0866717	-2.63963	0.00829968	0.0280717	TRA2A	7
ENSG00000197601	2697.93	-0.147083	0.109099	-1.34816	0.177606	0.604686	FAR1	11	ENSG00000160691	1384.83	0.481113	0.317931	1.51326	0.130213	0.438737	SHC1	1	ENSG00000167085	2654.03	0.279422	0.105856	2.63965	0.00829913	0.0280717	PHB1	17
ENSG00000273514	142.704	0.263761	0.195594	1.34851	0.177494	0.604686	FOXD4L6	9	ENSG00000254463	10.425	-0.806103	0.532773	-1.51303	0.130272	0.438852	PPIAP41	11	ENSG00000223259	30.2839	-1.02447	0.388197	-2.63904	0.00831416	0.0281154	RNA5SP508	X
ENSG00000149016	758.736	0.124012	0.0920473	1.34726	0.177896	0.60499	TUT1	11	ENSG00000125863	1640.7	0.115929	0.0766385	1.51267	0.130363	0.439079	MKKS	20	ENSG00000168924	2932.96	0.263418	0.0998291	2.63869	0.00832259	0.0281387	LETM1	4
ENSG00000161647	1643.77	0.1359	0.100846	1.3476	0.177787	0.60499	MPP3	17	ENSG00000110721	1369.02	-0.230397	0.152322	-1.51257	0.13039	0.439086	CHKA	11	ENSG00000135338	476.547	0.452813	0.17161	2.63862	0.00832452	0.0281399	LCA5	6
ENSG00000171522	71.0155	-0.405567	0.300973	-1.34752	0.177813	0.60499	PTGER4	5	ENSG00000111816	320.905	-0.20355	0.134589	-1.51238	0.130437	0.439164	FRK	6	ENSG00000179978	48.3224	-2.07866	0.787862	-2.63836	0.00833081	0.0281559	NAIPP2	5
ENSG00000198691	7.90837	-1.14615	0.850737	-1.34724	0.177903	0.60499	ABCA4	1	ENSG00000230882	29.3852	-0.487226	0.322216	-1.51211	0.130506	0.439313		7	ENSG00000149243	523.791	0.426076	0.16155	2.63742	0.00835403	0.0282291	KLHL35	11
ENSG00000264668	29.2162	0.823178	0.610981	1.34731	0.177882	0.60499		8	ENSG00000132879	4468.47	-0.140704	0.093074	-1.51174	0.1306	0.439548	FBXO44	1	ENSG00000130227	4651.3	0.266393	0.101024	2.63693	0.00836601	0.0282644	XPO7	8
ENSG00000142235	6040.76	0.151199	0.112262	1.34684	0.178031	0.605237	LMTK3	19	ENSG00000111581	900.977	0.196946	0.130307	1.5114	0.130685	0.439648	NUP107	12	ENSG00000072401	1368.55	-0.262748	0.0996697	-2.63618	0.00838443	0.028316	UBE2D1	10
ENSG00000150656	53.8175	-0.347652	0.25813	-1.34681	0.178042	0.605237	CNDP1	18	ENSG00000154485	30.3939	-0.480173	0.317708	-1.51137	0.130695	0.439648	MMP21	10	ENSG00000286219	103.403	0.868275	0.329362	2.63623	0.00838322	0.028316	NOTCH2NLC	1
ENSG00000136830	1590.92	-0.206264	0.153212	-1.34627	0.178217	0.605604	NIBAN2	9	ENSG00000171867	5989.5	0.208854	0.138191	1.51134	0.130703	0.439648	PRNP	20	ENSG00000251493	21.4021	-1.76511	0.669748	-2.63549	0.00840158	0.0283687	FOXD1	5
ENSG00000204899	903.528	-0.13437	0.099807	-1.3463	0.178207	0.605604	MZT1	13	ENSG00000106070	3692.47	-0.171237	0.113322	-1.51107	0.130772	0.439747	GRB10	7	ENSG00000256029	279.885	-0.489416	0.185746	-2.63487	0.00841696	0.0284153		1
ENSG00000101935	142.911	-0.31505	0.234075	-1.34594	0.178323	0.605741	AMMECR1	X	ENSG00000151208	2593.89	-0.285488	0.188936	-1.51103	0.130781	0.439747	DLG5	10	ENSG00000153975	636.82	-0.2165	0.0821922	-2.63407	0.00843692	0.0284774	ZUP1	6
ENSG00000143603	551.649	-0.222097	0.165001	-1.34603	0.178293	0.605741	KCNN3	1	ENSG00000154479	42.7741	-0.482364	0.319281	-1.51078	0.130844	0.439877	CFAP210	2	ENSG00000160695	1236.39	-0.333197	0.126533	-2.63329	0.00845627	0.0285374	VPS11	11
ENSG00000000003	937.936	-0.201805	0.150003	-1.34534	0.178516	0.605823	TSPAN6	X	ENSG00000255872	24.712	-0.633759	0.419526	-1.51066	0.130876	0.439902		9	ENSG00000162927	104.755	0.522232	0.198363	2.63271	0.00847075	0.0285809	PUS10	2
ENSG00000109113	144.517	-0.513094	0.381413	-1.34525	0.178545	0.605823	RAB34	17	ENSG00000118246	1382.09	-0.125042	0.0827841	-1.51046	0.130927	0.439991	FASTKD2	2	ENSG00000143816	346.635	0.340856	0.129478	2.63254	0.00847491	0.0285896	WNT9A	1
ENSG00000136848	8040.75	0.133236	0.0990423	1.34524	0.178547	0.605823	DAB2IP	9	ENSG00000126814	762.488	0.208088	0.137776	1.51034	0.130957	0.440011	TRMT5	14	ENSG00000110057	84.148	0.963654	0.366071	2.63243	0.00847776	0.0285939	UNC93B1	11
ENSG00000163535	131.334	-0.224003	0.166488	-1.34546	0.178477	0.605823	SGO2	2	ENSG00000100601	420.607	-0.182032	0.120567	-1.50979	0.131096	0.440069	ALKBH1	14	ENSG00000044524	517.499	0.813092	0.308967	2.63165	0.00849715	0.0286539	EPHA3	3
ENSG00000173039	1567.43	0.130823	0.0972333	1.34545	0.17848	0.605823	RELA	11	ENSG00000114455	34.42	-0.425023	0.281538	-1.50964	0.131134	0.440069	HHLA2	3	ENSG00000152217	4614.27	0.26434	0.100469	2.63106	0.0085118	0.028698	SETBP1	18
ENSG00000261052	635.936	0.177575	0.131983	1.34544	0.178484	0.605823	SULT1A3	16	ENSG00000115361	83.2676	0.398055	0.263648	1.5098	0.131095	0.440069	ACADL	2	ENSG00000095777	51.5652	0.870138	0.330739	2.63089	0.00851619	0.0287021	MYO3A	10
ENSG00000148734	121.036	0.575195	0.427612	1.34513	0.178582	0.605831	NPFFR1	10	ENSG00000142661	48.4146	-0.838798	0.555598	-1.50972	0.131114	0.440069	MYOM3	1	ENSG00000130726	8999.36	-0.189277	0.0719428	-2.63093	0.00851513	0.0287021	TRIM28	19
ENSG00000148513	16.3018	0.570802	0.424444	1.34483	0.178682	0.606009	ANKRD30A	10	ENSG00000144354	61.7676	0.353142	0.233877	1.50994	0.131058	0.440069	CDCA7	2	ENSG00000134830	54.5443	-0.557653	0.211985	-2.63063	0.00852276	0.0287189	C5AR2	19
ENSG00000227051	10006	0.152698	0.11355	1.34476	0.178701	0.606009	C14orf132	14	ENSG00000151725	91.0439	0.504945	0.334489	1.5096	0.131145	0.440069	CENPU	4	ENSG00000100034	2558.41	-0.252649	0.0960513	-2.63035	0.00852964	0.0287289	PPM1F	22
ENSG00000109919	1469.58	-0.159686	0.118845	-1.34365	0.179063	0.607121	MTCH2	11	ENSG00000198342	124.265	0.403629	0.267322	1.5099	0.13107	0.440069	ZNF442	19	ENSG00000123965	51.1179	0.801152	0.304571	2.63043	0.00852769	0.0287289	PMS2P5	7
ENSG00000102796	244.729	0.183588	0.136689	1.34311	0.179235	0.607379	DHRS12	13	ENSG00000177697	1835.26	0.304123	0.201478	1.50946	0.131182	0.440112	CD151	11	ENSG00000197852	470.044	0.58021	0.220585	2.63032	0.00853048	0.0287289	INKA2	1
ENSG00000158863	2010.86	0.15352	0.114317	1.34292	0.179297	0.607379	FHIP2B	8	ENSG00000178826	64.8052	0.361229	0.239328	1.50935	0.131211	0.440125	TMEM139	7	ENSG00000172551	21.0814	-0.971166	0.369255	-2.63007	0.00853677	0.0287447	MUCL1	12
ENSG00000166473	80.1659	-0.290997	0.216703	-1.34284	0.179323	0.607379	PKD1L2	16	ENSG00000165646	92.9036	-0.337176	0.223433	-1.50907	0.131281	0.440197	SLC18A2	10	ENSG00000126062	1431.85	-0.188836	0.0718092	-2.62969	0.00854616	0.028771	TMEM115	3
ENSG00000167977	1569.57	0.0998415	0.0743378	1.34308	0.179247	0.607379	KCTD5	16	ENSG00000181449	1422.16	0.604706	0.400701	1.50912	0.131269	0.440197	SOX2	3	ENSG00000061936	2892.05	-0.255365	0.0971109	-2.62962	0.00854808	0.0287711	SFSWAP	12
ENSG00000172594	239.218	-0.17144	0.127684	-1.34269	0.179372	0.607379	SMPDL3A	6	ENSG00000152128	1689.58	-0.178769	0.118479	-1.50886	0.131334	0.440293	TMEM163	2	ENSG00000179859	464.416	-0.51818	0.197059	-2.62957	0.00854938	0.0287711	RNF227	17
ENSG00000181924	341.024	-0.157927	0.117611	-1.34279	0.179341	0.607379	COA4	11	ENSG00000126756	291.449	-0.219477	0.145481	-1.50863	0.131394	0.44039	UXT	X	ENSG00000213780	525.526	-0.994306	0.378265	-2.6286	0.00857375	0.0288478	GTF2H4	6
ENSG00000235098	60.9318	0.457871	0.340945	1.34295	0.179289	0.607379	ANKRD65	1	ENSG00000198841	254.671	0.202087	0.13396	1.50856	0.131411	0.44039	KTI12	1	ENSG00000156463	49.6052	1.53057	0.5824	2.62805	0.00858766	0.0288785	SH3RF2	5
ENSG00000088970	229.898	-0.313723	0.233741	-1.34219	0.179536	0.60738	KIZ	20	ENSG00000116176	17.7934	0.833913	0.553048	1.50785	0.131593	0.440725	TPSG1	16	ENSG00000171357	76.6658	0.566455	0.215535	2.62813	0.00858551	0.0288785	LURAP1	1
ENSG00000143674	409.598	-0.183965	0.137041	-1.34241	0.179464	0.60738	MAP3K21	1	ENSG00000174165	518.473	-0.178317	0.11825	-1.50796	0.131564	0.440725	ZDHHC24	11	ENSG00000203730	9.6652	-1.24148	0.472389	-2.6281	0.00858634	0.0288785	TEDDM1	1
ENSG00000183255	3787.99	0.129379	0.0963885	1.34227	0.17951	0.60738	PTTG1IP	21	ENSG00000183476	103.984	0.398937	0.264585	1.50779	0.131609	0.440725	SH2D7	15	ENSG00000214717	2745.58	0.261036	0.0993473	2.62751	0.00860119	0.0289186	ZBED1	X
ENSG00000203880	2634.45	0.118997	0.0886598	1.34218	0.179539	0.60738	PCMTD2	20	ENSG00000185670	219.594	-0.247705	0.164277	-1.50785	0.131592	0.440725	ZBTB3	11	ENSG00000204909	9.12436	-1.70659	0.649526	-2.62744	0.00860303	0.0289195	SPINK9	5
ENSG00000289027	21.9672	0.748633	0.557754	1.34223	0.179522	0.60738		7	ENSG00000143515	2090.03	-0.132589	0.0879716	-1.50718	0.131764	0.441162	ATP8B2	1	ENSG00000164048	1332.94	0.30621	0.116554	2.6272	0.0086091	0.0289345	ZNF589	3
ENSG00000077800	86.6641	0.295307	0.220089	1.34176	0.179673	0.607722	FKBP6	7	ENSG00000180425	719.129	-0.152309	0.101078	-1.50684	0.131852	0.441374	C11orf71	11	ENSG00000186063	1834.05	0.226331	0.0861544	2.62704	0.00861308	0.0289425	AIDA	1
ENSG00000131558	3717.53	-0.142658	0.106346	-1.34145	0.179773	0.607722	EXOC4	7	ENSG00000139631	718.162	-0.332799	0.220907	-1.50651	0.131936	0.441574	CSAD	12	ENSG00000258465	56.2174	0.81339	0.309637	2.62692	0.00861627	0.0289479		1
ENSG00000141258	5369.63	0.093996	0.0700623	1.34161	0.179724	0.607722	SGSM2	17	ENSG00000176769	500.094	0.436166	0.289547	1.50637	0.131971	0.441609	TCERG1L	10	ENSG00000011052	156.383	0.845756	0.322101	2.62574	0.00864598	0.0290423	NME1-NME2	17
ENSG00000154328	629.916	-0.245477	0.18299	-1.34148	0.179765	0.607722	NEIL2	8	ENSG00000011485	3613.57	0.122558	0.0813818	1.50596	0.132078	0.441721	PPP5C	19	ENSG00000189030	8.62006	-1.51117	0.57557	-2.62552	0.00865179	0.0290564	VHLL	1
ENSG00000074696	6528.51	0.0956308	0.0712953	1.34133	0.179812	0.60774	HACD3	15	ENSG00000143125	12.3268	-0.717348	0.476283	-1.50614	0.132031	0.441721	PROK1	1	ENSG00000277481	13.6953	-1.47283	0.561112	-2.62483	0.00866916	0.0291093	PKD1L3	16
ENSG00000111850	778.744	-0.116282	0.0867004	-1.3412	0.179856	0.607777	SMIM8	6	ENSG00000183605	278.263	-0.24852	0.165016	-1.50604	0.132056	0.441721	SFXN4	10	ENSG00000133107	689.539	0.672237	0.256166	2.62422	0.0086847	0.0291561	TRPC4	13
ENSG00000074621	116.259	0.239848	0.178898	1.3407	0.180019	0.607875	SLC24A1	15	ENSG00000139865	11.8561	-0.843413	0.560196	-1.50557	0.132178	0.441973	TTC6	14	ENSG00000163806	46.1765	-0.875516	0.333667	-2.62392	0.00869232	0.0291763	SPDYA	2
ENSG00000129245	3649.27	0.0999303	0.0745342	1.34073	0.180008	0.607875	FXR2	17	ENSG00000187908	17.1796	0.935543	0.621432	1.50546	0.132205	0.441981	DMBT1	10	ENSG00000185385	21.4557	-0.903108	0.344258	-2.62334	0.00870717	0.0292207	OR7A17	19
ENSG00000173267	767.467	0.472892	0.352714	1.34072	0.18001	0.607875	SNCG	10	ENSG00000237906	13.1648	-0.697487	0.463333	-1.50537	0.132229	0.441981	MUPP	9	ENSG00000148660	3910.8	0.188057	0.0716931	2.62308	0.00871384	0.0292269	CAMK2G	10
ENSG00000205307	58.3814	0.401254	0.299266	1.34079	0.179987	0.607875	SAP25	7	ENSG00000162063	736.881	0.143663	0.095445	1.50519	0.132276	0.442056	CCNF	16	ENSG00000162409	1108.37	-0.269422	0.102708	-2.62319	0.00871119	0.0292269	PRKAA2	1
ENSG00000215440	1429.8	0.13879	0.103569	1.34007	0.180224	0.608343	NPEPL1	20	ENSG00000014919	1322.75	-0.163577	0.108701	-1.50484	0.132366	0.442058	COX15	10	ENSG00000215784	34.3612	-0.847779	0.323198	-2.62309	0.0087135	0.0292269	FAM72D	1
ENSG00000230037	18.3678	0.461577	0.344422	1.34015	0.180196	0.608343	UBBP1	2	ENSG00000124508	85.8284	0.565803	0.375995	1.50482	0.132372	0.442058	BTN2A2	6	ENSG00000033627	15308.2	-0.277277	0.105728	-2.62256	0.00872719	0.0292651	ATP6V0A1	17
ENSG00000072415	656.253	-0.130185	0.0971703	-1.33976	0.180323	0.608538	PALS1	14	ENSG00000187021	8.91311	-0.863265	0.573673	-1.5048	0.132375	0.442058	PNLIPRP1	10	ENSG00000107959	3311.09	-0.17177	0.0654985	-2.62251	0.00872847	0.0292651	PITRM1	10
ENSG00000133878	1310.54	0.303364	0.226444	1.33968	0.180348	0.608538	DUSP26	8	ENSG00000258644	45.3492	-0.544324	0.36169	-1.50494	0.132338	0.442058	SYNJ2BP-COX16	14	ENSG00000196584	206.859	-0.426467	0.162668	-2.62171	0.00874907	0.0293288	XRCC2	7
ENSG00000160469	10661	0.107625	0.0803568	1.33934	0.180459	0.608573	BRSK1	19	ENSG00000104826	12.64	0.90095	0.598901	1.50434	0.132494	0.442066	LHB	19	ENSG00000163807	956.978	0.224053	0.0854734	2.62132	0.00875912	0.029357	KIAA1143	3
ENSG00000166451	159.859	0.286579	0.213953	1.33945	0.180424	0.608573	CENPN	16	ENSG00000112640	2576.64	0.141611	0.0941386	1.50428	0.132509	0.442066	PPP2R5D	6	ENSG00000103199	786.651	-0.240095	0.0916048	-2.62099	0.00876758	0.0293799	ZNF500	16
ENSG00000167699	4183.19	-0.0730522	0.0545404	-1.33941	0.180436	0.608573	GLOD4	17	ENSG00000136944	3660.07	-0.412117	0.273961	-1.50429	0.132507	0.442066	LMX1B	9	ENSG00000166105	262.384	0.29754	0.113539	2.62059	0.00877774	0.0294085	GLB1L3	11
ENSG00000072571	31.6073	-0.405166	0.30268	-1.33859	0.180703	0.608698	HMMR	5	ENSG00000143398	1507.72	0.124016	0.0824546	1.50406	0.132566	0.442066	PIP5K1A	1	ENSG00000130653	155.911	-0.76751	0.292909	-2.6203	0.00878518	0.029428	PNPLA7	9
ENSG00000101193	4494.49	0.105164	0.0785667	1.33853	0.180723	0.608698	GID8	20	ENSG00000162745	252.789	0.620249	0.412345	1.5042	0.13253	0.442066	OLFML2B	1	ENSG00000166902	357.438	0.268243	0.102413	2.61923	0.00881276	0.0295149	MRPL16	11
ENSG00000106077	187.69	-0.232245	0.1735	-1.33859	0.180704	0.608698	ABHD11	7	ENSG00000167550	190.063	0.335807	0.223271	1.50403	0.132573	0.442066	RHEBL1	12	ENSG00000134569	421.298	0.749345	0.286135	2.61885	0.00882279	0.0295431	LRP4	11
ENSG00000134852	1346.63	-0.126058	0.0941846	-1.33841	0.180763	0.608698	CLOCK	4	ENSG00000185905	16.183	-0.52005	0.345698	-1.50435	0.132491	0.442066	C16orf54	16	ENSG00000276203	95.0285	0.633929	0.242136	2.61807	0.00884294	0.029605	ANKRD20A3P	9
ENSG00000147592	79.9028	-0.276348	0.206423	-1.33874	0.180654	0.608698	LACTB2	8	ENSG00000197586	5418.36	0.132012	0.0877336	1.50469	0.132404	0.442066	ENTPD6	20	ENSG00000169629	663.641	-0.27932	0.106693	-2.61798	0.00884529	0.0296074	RGPD8	2
ENSG00000149499	205.761	0.258566	0.193111	1.33895	0.180587	0.608698	EML3	11	ENSG00000127993	673.455	-0.190451	0.126636	-1.50392	0.132601	0.442078	RBM48	7	ENSG00000087085	2841.83	0.465876	0.177971	2.61771	0.00885231	0.0296255	ACHE	7
ENSG00000161203	15244.5	-0.099854	0.0746047	-1.33844	0.180752	0.608698	AP2M1	3	ENSG00000099940	1061.27	0.127857	0.0850324	1.50362	0.132679	0.442092	SNAP29	22	ENSG00000118307	107.393	0.559644	0.213803	2.61757	0.00885583	0.0296318	DNAI7	12
ENSG00000174306	2712.13	0.151929	0.113486	1.33874	0.180655	0.608698	ZHX3	20	ENSG00000164076	1840.64	-0.233195	0.155088	-1.50363	0.132677	0.442092	CAMKV	3	ENSG00000090861	10705.8	0.36017	0.137623	2.61708	0.00886868	0.0296693	AARS1	16
ENSG00000227827	222.214	1.0455	0.781373	1.33803	0.180887	0.609002	PKD1P2	16	ENSG00000188021	4772.11	-0.141487	0.0940965	-1.50363	0.132676	0.442092	UBQLN2	X	ENSG00000177990	1022.88	-0.207561	0.0793235	-2.61664	0.00887997	0.0297016	DPY19L2	12
ENSG00000131845	877.203	0.117412	0.0877629	1.33784	0.18095	0.609101	ZNF304	19	ENSG00000101280	12.1777	-0.852685	0.567505	-1.50252	0.132964	0.44296	ANGPT4	20	ENSG00000267355	23.341	-0.850482	0.325117	-2.61593	0.0088986	0.0297584	RPL9P29	17
ENSG00000161204	2276.09	0.0798971	0.0597396	1.33742	0.181084	0.609394	ABCF3	3	ENSG00000170162	5.52227	1.45445	0.968146	1.5023	0.133019	0.443062	VGLL2	6	ENSG00000017797	1853.02	-0.133944	0.0512051	-2.61583	0.00890108	0.0297612	RALBP1	18
ENSG00000198863	2109.02	0.127429	0.0952836	1.33737	0.181103	0.609394	RUNDC1	17	ENSG00000174371	30.3226	0.691735	0.460481	1.5022	0.133045	0.443067	EXO1	1	ENSG00000003393	3110.63	-0.174079	0.066553	-2.61565	0.00890589	0.0297718	ALS2	2
ENSG00000135045	514.533	-0.121483	0.0908518	-1.33716	0.181172	0.609445	C9orf40	9	ENSG00000155729	475.044	0.15884	0.105761	1.50187	0.13313	0.443184	KCTD18	2	ENSG00000127125	997.557	-0.256934	0.0982383	-2.61542	0.00891186	0.0297862	PPCS	1
ENSG00000173068	2221	-0.734203	0.549095	-1.33711	0.181185	0.609445	BNC2	9	ENSG00000164291	306.951	0.228323	0.152019	1.50194	0.133114	0.443184	ARSK	5	ENSG00000170296	6200.53	-0.254619	0.0973666	-2.61505	0.00892132	0.0298124	GABARAP	17
ENSG00000112769	303.131	-0.24396	0.182473	-1.33696	0.181235	0.609498	LAMA4	6	ENSG00000156298	6301.49	-0.191319	0.127409	-1.50161	0.133197	0.443327	TSPAN7	X	ENSG00000196832	9.88866	-1.28196	0.490268	-2.61482	0.00892737	0.0298271	OR11G2	14
ENSG00000075188	99.1534	-0.241232	0.180492	-1.33652	0.181378	0.609755	NUP37	12	ENSG00000181585	64.5539	0.472021	0.314432	1.50119	0.133307	0.443573	TMIE	3	ENSG00000259494	670.721	-0.272156	0.104088	-2.61468	0.00893106	0.0298339	MRPL46	15
ENSG00000166825	35.943	0.490144	0.366721	1.33656	0.181366	0.609755	ANPEP	15	ENSG00000182919	538.094	0.209067	0.139281	1.50104	0.133345	0.443573	C11orf54	11	ENSG00000120215	31.9219	-1.06378	0.406881	-2.61448	0.00893628	0.0298458	MLANA	9
ENSG00000158828	4445.05	-0.156106	0.116809	-1.33642	0.181413	0.60976	PINK1	1	ENSG00000243789	205.638	0.241292	0.160749	1.50105	0.133343	0.443573	JMJD7	15	ENSG00000105583	1107.17	-0.314873	0.12044	-2.61436	0.00893944	0.0298509	WDR83OS	19
ENSG00000116678	147.251	-0.277607	0.207743	-1.3363	0.181451	0.609767	LEPR	1	ENSG00000135250	5450.74	-0.152032	0.101305	-1.50073	0.133427	0.443764	SRPK2	7	ENSG00000129204	195.315	-0.389554	0.149017	-2.61416	0.00894461	0.0298626	USP6	17
ENSG00000168894	630.049	-0.158156	0.118371	-1.3361	0.181515	0.609767	RNF181	2	ENSG00000135502	278.753	-0.431413	0.287542	-1.50035	0.133524	0.444006	SLC26A10P	12	ENSG00000225526	100.226	-0.500169	0.191344	-2.61398	0.00894943	0.0298732	MKRN2OS	3
ENSG00000275493	35.5422	0.374939	0.280601	1.3362	0.181483	0.609767		9	ENSG00000007264	195.67	-0.287473	0.191632	-1.50013	0.13358	0.444029	MATK	19	ENSG00000111729	33.1449	-0.902392	0.345242	-2.61379	0.00895428	0.0298839	CLEC4A	12
ENSG00000114270	1444.22	0.208891	0.156378	1.33581	0.181612	0.609868	COL7A1	3	ENSG00000113555	136.372	0.395276	0.263491	1.50015	0.133576	0.444029	PCDH12	5	ENSG00000145354	2711.99	-0.305909	0.117043	-2.61364	0.00895824	0.0298916	CISD2	4
ENSG00000171492	1975.27	-0.158373	0.118553	-1.33589	0.181586	0.609868	LRRC8D	1	ENSG00000155657	1033.76	-0.273949	0.182629	-1.50003	0.133606	0.444032	TTN	2	ENSG00000139675	727.377	-0.286509	0.109635	-2.61329	0.00896751	0.029917	HNRNPA1L2	13
ENSG00000170624	258.481	-0.421826	0.31587	-1.33544	0.181733	0.610157	SGCD	5	ENSG00000277304	41.701	0.372241	0.248185	1.49986	0.133652	0.444104		16	ENSG00000196116	448.701	0.352923	0.135066	2.61297	0.00897585	0.0299393	TDRD7	9
ENSG00000183921	29.4381	-0.374099	0.280152	-1.33534	0.181765	0.610157	SDR42E2	16	ENSG00000151657	678.701	-0.239788	0.159916	-1.49946	0.133755	0.444364	KIN	10	ENSG00000161267	717.132	-0.285366	0.10922	-2.61275	0.00898169	0.0299533	BDH1	3
ENSG00000243716	2767.36	-0.226015	0.16931	-1.33492	0.181902	0.610503	NPIPB5	16	ENSG00000122585	8.44959	-0.966756	0.645111	-1.49859	0.13398	0.444888	NPY	7	ENSG00000168878	43.1862	-0.729859	0.279367	-2.61254	0.00898709	0.0299658	SFTPB	2
ENSG00000076067	244.318	0.291265	0.218216	1.33476	0.181957	0.610559	RBMS2	12	ENSG00000244227	18.7287	-0.780041	0.520526	-1.49856	0.133987	0.444888	LRRC77P	3	ENSG00000010626	280.461	0.414767	0.158793	2.612	0.00900141	0.029997	LRRC23	12
ENSG00000104883	63.2587	-0.241496	0.180941	-1.33467	0.181986	0.610559	PEX11G	19	ENSG00000270249	21.4898	-0.688868	0.459646	-1.49869	0.133953	0.444888		7	ENSG00000119328	448.804	0.24023	0.0919697	2.61205	0.00900006	0.029997	ABITRAM	9
ENSG00000135541	4031.99	0.137849	0.103296	1.3345	0.182041	0.610631	AHI1	6	ENSG00000196860	22.6755	0.518629	0.346129	1.49837	0.134037	0.444975	TOMM20L	14	ENSG00000232528	11.0768	-1.28887	0.493422	-2.61212	0.00899835	0.029997		20
ENSG00000118473	3861.42	-0.117932	0.0883915	-1.3342	0.182139	0.610824	SGIP1	1	ENSG00000077327	15.2204	-1.08275	0.722838	-1.49792	0.134154	0.445281	SPAG6	10	ENSG00000158715	56.4097	0.827669	0.316906	2.61172	0.00900878	0.030016	SLC45A3	1
ENSG00000163702	122.983	-0.280589	0.210318	-1.33412	0.182165	0.610824	IL17RC	3	ENSG00000272899	441.704	-0.171566	0.114546	-1.49779	0.134187	0.445309	SPMIP1	7	ENSG00000170144	15846.1	-0.203128	0.0777854	-2.61139	0.00901749	0.030034	HNRNPA3	2
ENSG00000099282	103.151	0.319307	0.2394	1.33378	0.182275	0.610969	TSPAN15	10	ENSG00000181856	9.05139	-0.718541	0.479801	-1.49758	0.134242	0.445407	SLC2A4	17	ENSG00000236047	13.1631	-1.10298	0.422372	-2.61139	0.00901742	0.030034	RPL13AP12	2
ENSG00000196267	556.956	-0.177657	0.133198	-1.33378	0.182274	0.610969	ZNF836	19	ENSG00000164418	1971.25	-0.342573	0.228779	-1.4974	0.13429	0.445486	GRIK2	6	ENSG00000187166	18.2778	-0.984305	0.377007	-2.61084	0.00903208	0.030077	H1-7	12
ENSG00000119048	1748.67	0.114617	0.0859422	1.33366	0.182316	0.610994	UBE2B	5	ENSG00000100567	1114.18	-0.150228	0.100346	-1.4971	0.134367	0.445577	PSMA3	14	ENSG00000166750	1154.39	0.426353	0.163313	2.61065	0.00903697	0.0300878	SLFN5	17
ENSG00000260081	451.346	0.427228	0.320376	1.33352	0.182361	0.611031	MRFAP1P1	X	ENSG00000156453	3524.91	0.147992	0.0988486	1.49716	0.134351	0.445577	PCDH1	5	ENSG00000261408	490.1	-0.681072	0.260937	-2.61011	0.00905138	0.0301302	TEN1-CDK3	17
ENSG00000159176	383.009	-0.24347	0.182695	-1.33266	0.182645	0.611869	CSRP1	1	ENSG00000142599	13185.6	0.175556	0.117292	1.49675	0.134458	0.445798	RERE	1	ENSG00000128607	6752.46	0.289754	0.111026	2.60978	0.00906015	0.0301502	KLHDC10	7
ENSG00000106261	5638.97	0.133327	0.100099	1.33195	0.182876	0.612373	ZKSCAN1	7	ENSG00000138669	56.7036	0.599689	0.400837	1.49609	0.13463	0.446259	PRKG2	4	ENSG00000140323	5283.87	0.217107	0.0831907	2.60976	0.00906069	0.0301502	DISP2	15
ENSG00000117597	1058.16	-0.147858	0.111014	-1.33189	0.182896	0.612373	UTP25	1	ENSG00000156471	4143.71	0.180586	0.120718	1.49593	0.134672	0.446259	PTDSS1	8	ENSG00000169299	239.29	0.388826	0.14903	2.60904	0.00907955	0.0302074	PGM2	4
ENSG00000215375	324.97	0.197454	0.148231	1.33207	0.182838	0.612373	MYL5	4	ENSG00000236710	18.9779	0.556538	0.372027	1.49596	0.134664	0.446259		11	ENSG00000105889	11.0693	1.25633	0.48162	2.60856	0.00909243	0.0302447	STEAP1B	7
ENSG00000099365	5403.56	-0.106589	0.0800569	-1.33142	0.183052	0.612709	STX1B	16	ENSG00000116991	5488.65	0.155747	0.104135	1.49563	0.13475	0.446437	SIPA1L2	1	ENSG00000276644	1270.56	-0.836043	0.320544	-2.6082	0.00910196	0.0302708	DACH1	13
ENSG00000206530	233.467	-0.204778	0.153808	-1.33138	0.183063	0.612709	CFAP44	3	ENSG00000185418	593.196	0.167215	0.111812	1.4955	0.134783	0.446465	TARS3	15	ENSG00000151917	859.713	-0.525293	0.201406	-2.60814	0.00910369	0.030271	BEND6	6
ENSG00000163545	134.999	-0.238469	0.17914	-1.33119	0.183128	0.612813	NUAK2	1	ENSG00000159761	64.8379	-0.390867	0.261514	-1.49463	0.135011	0.447046	C16orf86	16	ENSG00000105221	4267.69	0.235664	0.0903632	2.60796	0.00910827	0.0302807	AKT2	19
ENSG00000007047	5013.24	0.0815598	0.0612748	1.33105	0.183173	0.612851	MARK4	19	ENSG00000184206	523.952	-0.305362	0.2043	-1.49468	0.134998	0.447046	GOLGA6L4	15	ENSG00000137818	7185.78	-0.26153	0.1003	-2.60748	0.00912106	0.0303176	RPLP1	15
ENSG00000119682	4132.26	0.0835576	0.0627876	1.3308	0.183256	0.613015	AREL1	14	ENSG00000205592	11.9518	-0.673094	0.450367	-1.49455	0.135033	0.447046	MUC19	12	ENSG00000175874	1316.94	-0.397654	0.152547	-2.60676	0.00914034	0.0303761	CREG2	2
ENSG00000100209	171.636	-0.184532	0.138747	-1.32999	0.183522	0.613734	HSCB	22	ENSG00000106415	1000.61	-0.255511	0.17098	-1.49439	0.135073	0.447097	GLCCI1	7	ENSG00000119685	1258.57	0.234175	0.0898635	2.60589	0.00916349	0.0304475	TTLL5	14
ENSG00000241360	3396.64	0.164166	0.123448	1.32984	0.183572	0.613734	PDXP	22	ENSG00000103199	735.161	-0.168111	0.112507	-1.49423	0.135116	0.447157	ZNF500	16	ENSG00000104331	3784.66	-0.152617	0.0585697	-2.60574	0.00916763	0.0304501	BPNT2	8
ENSG00000269226	538.175	-0.123925	0.0931869	-1.32985	0.183567	0.613734	TMSB15C	X	ENSG00000131401	26.3725	-0.706473	0.472894	-1.49393	0.135193	0.447329	NAPSB	19	ENSG00000162367	72.8772	1.32758	0.509479	2.60576	0.00916698	0.0304501	TAL1	1
ENSG00000125844	866.363	-0.147857	0.1112	-1.32965	0.183635	0.613834	RRBP1	20	ENSG00000124171	335.454	-0.236098	0.158082	-1.49351	0.135304	0.44745	PARD6B	20	ENSG00000198252	788.208	-0.191993	0.0736843	-2.60562	0.00917081	0.030455	STYX	14
ENSG00000174600	9.16297	-0.686952	0.516701	-1.3295	0.183684	0.613885	CMKLR1	12	ENSG00000143924	2102.07	0.218804	0.146498	1.49356	0.13529	0.44745	EML4	2	ENSG00000126790	229.851	0.554534	0.21288	2.60492	0.0091897	0.0305122	L3HYPDH	14
ENSG00000138448	686.598	-0.349603	0.26302	-1.32919	0.183787	0.614116	ITGAV	2	ENSG00000254772	27946	0.162104	0.108536	1.49355	0.135294	0.44745	EEF1G	11	ENSG00000186106	5472.99	-0.299006	0.114799	-2.60461	0.00919784	0.0305336	ANKRD46	8
ENSG00000198626	448.939	-0.311072	0.234062	-1.32901	0.183844	0.614194	RYR2	1	ENSG00000123095	264.066	0.430543	0.288467	1.49252	0.135563	0.448223	BHLHE41	12	ENSG00000133636	70.0537	1.48707	0.571158	2.60361	0.00922476	0.0306173	NTS	12
ENSG00000114859	638.814	0.178894	0.134635	1.32873	0.183937	0.614371	CLCN2	3	ENSG00000151838	11.2951	-0.672233	0.450565	-1.49198	0.135705	0.448558	CCDC175	14	ENSG00000174775	1386.14	-0.401831	0.154343	-2.60349	0.00922806	0.0306227	HRAS	11
ENSG00000173715	721.421	-0.192947	0.14522	-1.32865	0.183964	0.614371	TOP6BL	11	ENSG00000175054	831.588	-0.193806	0.129902	-1.49195	0.135713	0.448558	ATR	3	ENSG00000131966	3404.89	-0.299175	0.11498	-2.60198	0.00926871	0.0307463	ACTR10	14
ENSG00000101166	1397.15	-0.0902076	0.0679016	-1.32851	0.184011	0.614415	PRELID3B	20	ENSG00000118523	2194.58	-0.799987	0.536316	-1.49163	0.135795	0.448664	CCN2	6	ENSG00000132254	1929.42	-0.170322	0.0654588	-2.60198	0.00926871	0.0307463	ARFIP2	11
ENSG00000123095	193.335	-0.402177	0.302777	-1.3283	0.18408	0.614534	BHLHE41	12	ENSG00000129226	261.041	-0.289079	0.193795	-1.49167	0.135785	0.448664	CD68	17	ENSG00000168952	463.206	-0.666556	0.25621	-2.6016	0.00927906	0.030775	STXBP6	14
ENSG00000142459	5648.91	0.073129	0.0550601	1.32817	0.184123	0.614564	EVI5L	19	ENSG00000214753	8206.62	-0.159614	0.10703	-1.4913	0.135884	0.448874	HNRNPUL2	11	ENSG00000126226	1278.62	-0.159211	0.0612058	-2.60124	0.00928874	0.0308015	PCID2	13
ENSG00000133731	1081.81	-0.143085	0.107755	-1.32787	0.18422	0.614663	IMPA1	8	ENSG00000007047	4670.53	0.198053	0.132817	1.49117	0.135918	0.448906	MARK4	19	ENSG00000105472	314.853	-0.491773	0.189082	-2.60084	0.0092995	0.0308315	CLEC11A	19
ENSG00000172046	3313.64	0.126667	0.095387	1.32792	0.184203	0.614663	USP19	3	ENSG00000139679	16.2255	-0.587742	0.394217	-1.49091	0.135985	0.449045	LPAR6	13	ENSG00000014216	4720.32	0.186635	0.0717648	2.60065	0.00930486	0.0308436	CAPN1	11
ENSG00000134864	49.8645	-0.357324	0.269128	-1.32771	0.184274	0.614729	GGACT	13	ENSG00000122584	998.589	-0.324248	0.217545	-1.49049	0.136096	0.449073	NXPH1	7	ENSG00000174013	2084.06	-0.212451	0.0816941	-2.60057	0.00930703	0.0308452	FBXO45	3
ENSG00000080561	1097.63	-0.20908	0.157593	-1.32671	0.184605	0.614956	MID2	X	ENSG00000143543	1376.81	-0.244148	0.163812	-1.49042	0.136114	0.449073	JTB	1	ENSG00000232593	1153.08	-0.219905	0.0845712	-2.60023	0.00931608	0.0308695	KANTR	X
ENSG00000115970	745.381	-0.212834	0.160411	-1.3268	0.184573	0.614956	THADA	2	ENSG00000170456	3476.35	0.158582	0.106398	1.49047	0.136102	0.449073	DENND5B	12	ENSG00000081913	1368.75	0.308057	0.118505	2.59953	0.00933502	0.0309266	PHLPP1	18
ENSG00000139718	2879.39	0.173593	0.130808	1.32708	0.184482	0.614956	SETD1B	12	ENSG00000224097	73.1361	-0.426324	0.286046	-1.4904	0.136118	0.449073		4	ENSG00000177076	172.418	-0.342826	0.131913	-2.59888	0.00935296	0.0309804	ACER2	9
ENSG00000144747	1471.55	0.196182	0.147884	1.32659	0.184645	0.614956	TMF1	3	ENSG00000278224	44.3916	-0.4176	0.280159	-1.49058	0.136071	0.449073	PRICKLE4	6	ENSG00000062038	529.861	-0.430617	0.165709	-2.59864	0.00935939	0.030996	CDH3	16
ENSG00000155026	36.6342	0.347454	0.261899	1.32667	0.184618	0.614956	RSPH10B	7	ENSG00000131368	4743.03	-0.167493	0.11241	-1.49001	0.136221	0.449295	MRPS25	3	ENSG00000062725	3335.47	0.412156	0.158668	2.5976	0.00938767	0.0310783	APPBP2	17
ENSG00000181894	1210.34	-0.181992	0.137148	-1.32697	0.184517	0.614956	ZNF329	19	ENSG00000174307	1038.6	-0.299146	0.200775	-1.48996	0.136235	0.449295	PHLDA3	1	ENSG00000128805	130.066	-0.511388	0.196867	-2.59763	0.00938688	0.0310783	ARHGAP22	10
ENSG00000182263	1054.54	-0.32892	0.247823	-1.32724	0.18443	0.614956	FIGN	2	ENSG00000237846	163.099	0.319669	0.214606	1.48956	0.13634	0.449557		9	ENSG00000176533	1053.64	0.579338	0.223065	2.59717	0.00939944	0.0311116	GNG7	19
ENSG00000185033	1597.83	0.153813	0.115943	1.32662	0.184634	0.614956	SEMA4B	15	ENSG00000099204	9134.69	0.235628	0.158261	1.48885	0.136526	0.449876	ABLIM1	10	ENSG00000040608	842.875	-0.366554	0.141146	-2.59698	0.00940474	0.0311234	RTN4R	22
ENSG00000266028	3026.43	-0.128772	0.0970411	-1.32698	0.184515	0.614956	SRGAP2	1	ENSG00000099994	36.6587	-0.377685	0.253655	-1.48897	0.136494	0.449876	SUSD2	22	ENSG00000272822	61.8971	-0.564961	0.217607	-2.59625	0.0094248	0.0311841		12
ENSG00000049246	404.088	-0.264377	0.199319	-1.3264	0.184707	0.614963	PER3	1	ENSG00000142864	9180.72	0.126796	0.0851654	1.48882	0.136536	0.449876	SERBP1	1	ENSG00000176597	493.706	0.508596	0.195904	2.59615	0.00942761	0.0311877	B3GNT5	3
ENSG00000117533	1147.65	-0.130736	0.0985664	-1.32638	0.184715	0.614963	VAMP4	1	ENSG00000171368	4313.35	0.161087	0.108193	1.48889	0.136516	0.449876	TPPP	5	ENSG00000158604	2078.98	0.162332	0.0625321	2.59598	0.00943213	0.031197	TMED4	7
ENSG00000134759	2606.21	-0.143244	0.108018	-1.32611	0.184803	0.615145	ELP2	18	ENSG00000140157	1687.63	0.122859	0.0825351	1.48856	0.136603	0.450015	NIPA2	15	ENSG00000124006	4673.65	-0.311009	0.119809	-2.59587	0.00943514	0.0312012	OBSL1	2
ENSG00000042493	20.2301	-0.517513	0.390366	-1.32571	0.184935	0.615246	CAPG	2	ENSG00000184588	4042.56	0.183804	0.123499	1.4883	0.136672	0.45004	PDE4B	1	ENSG00000163947	866.593	0.321567	0.123903	2.5953	0.00945078	0.0312473	ARHGEF3	3
ENSG00000100575	471.369	-0.153117	0.115495	-1.32575	0.184923	0.615246	TIMM9	14	ENSG00000197217	4099.89	0.179527	0.120623	1.48833	0.136663	0.45004	ENTPD4	8	ENSG00000183780	318.847	0.757291	0.291805	2.59519	0.00945382	0.0312516	SLC35F3	1
ENSG00000159713	151.978	0.385331	0.290631	1.32584	0.184893	0.615246	TPPP3	16	ENSG00000206127	16.1588	-1.8345	1.23266	-1.48825	0.136686	0.45004	GOLGA8O	15	ENSG00000170653	909.883	0.280271	0.108011	2.59484	0.00946347	0.0312778	ATF7	12
ENSG00000120907	97.8681	0.431816	0.325769	1.32553	0.184996	0.615337	ADRA1A	8	ENSG00000165891	94.9314	0.64859	0.435916	1.48788	0.136783	0.450278	E2F7	12	ENSG00000178982	745.618	-0.228966	0.088285	-2.59348	0.00950091	0.0313958	EIF3K	19
ENSG00000062822	582.448	0.205094	0.154824	1.32469	0.185275	0.615423	POLD1	19	ENSG00000134504	1833.42	-0.274119	0.184249	-1.48777	0.136812	0.450292	KCTD1	18	ENSG00000214796	43.105	-0.896703	0.34584	-2.59282	0.00951913	0.0314503	TUBA5P	1
ENSG00000077616	319.732	-0.235498	0.177722	-1.3251	0.185139	0.615423	NAALAD2	11	ENSG00000176148	649.486	0.224549	0.150944	1.48764	0.136847	0.450325	TCP11L1	11	ENSG00000101751	1319.3	0.252214	0.0972772	2.59273	0.00952176	0.0314532	POLI	18
ENSG00000112699	298.886	-0.252802	0.19078	-1.3251	0.185139	0.615423	GMDS	6	ENSG00000214960	90.717	0.292311	0.196513	1.48749	0.136886	0.450369	CRPPA	7	ENSG00000284772	29.1729	-0.734651	0.283385	-2.59241	0.00953058	0.0314766		15
ENSG00000126461	6360.68	0.166579	0.125705	1.32516	0.18512	0.615423	SCAF1	19	ENSG00000140511	25.4618	-0.599874	0.403334	-1.48729	0.136939	0.450463	HAPLN3	15	ENSG00000177946	443.731	-0.298117	0.115025	-2.59177	0.0095484	0.0315298	CENPBD1P	16
ENSG00000158161	910.512	0.119415	0.0901419	1.32474	0.185257	0.615423	EYA3	1	ENSG00000084092	874.72	-0.185945	0.12505	-1.48697	0.137022	0.450654	NOA1	4	ENSG00000105784	2983.47	-0.312514	0.120588	-2.59157	0.00955381	0.0315317	RUNDC3B	7
ENSG00000169059	6.10686	-0.822592	0.620957	-1.32472	0.185265	0.615423	VCX3A	X	ENSG00000100462	2401.94	0.142593	0.0959127	1.4867	0.137095	0.450729	PRMT5	14	ENSG00000117481	760.126	-0.366267	0.141325	-2.59167	0.00955126	0.0315317	NSUN4	1
ENSG00000217644	40.6529	0.327001	0.24688	1.32453	0.185326	0.615423		1	ENSG00000204176	314.308	0.476734	0.320661	1.48672	0.137088	0.450729	SYT15	10	ENSG00000167740	1717.29	0.202247	0.0780422	2.5915	0.00955578	0.0315317	CYB5D2	17
ENSG00000222014	160.042	-0.240892	0.181867	-1.32455	0.18532	0.615423	RAB6C	2	ENSG00000187486	357.645	0.270098	0.18171	1.48642	0.137168	0.450887	KCNJ11	11	ENSG00000185684	115.584	0.461765	0.178185	2.5915	0.00955596	0.0315317	EP400P1	12
ENSG00000269403	33.4468	-0.390455	0.294701	-1.32492	0.185198	0.615423		19	ENSG00000123307	6.98035	1.59426	1.07269	1.48623	0.137219	0.450939	NEUROD4	12	ENSG00000114646	3214.15	0.514058	0.19839	2.59115	0.00956567	0.031558	CSPG5	3
ENSG00000005108	3222.64	-0.13401	0.101193	-1.3243	0.185404	0.615523	THSD7A	7	ENSG00000172465	1091.42	-0.149447	0.100558	-1.48617	0.137234	0.450939	TCEAL1	X	ENSG00000157796	3301.42	0.404494	0.156113	2.59104	0.00956878	0.0315625	WDR19	4
ENSG00000127824	50.2042	-0.432133	0.326325	-1.32424	0.185423	0.615523	TUBA4A	2	ENSG00000005175	1669.08	0.200746	0.135154	1.48531	0.137462	0.451555	RPAP3	12	ENSG00000125944	3836.5	-0.243788	0.0941259	-2.59002	0.00959695	0.031645	HNRNPR	1
ENSG00000232630	54.2976	0.274809	0.207585	1.32384	0.185557	0.615855	PRPS1P2	9	ENSG00000182010	224.835	0.292003	0.196599	1.48527	0.137471	0.451555	RTKN2	10	ENSG00000160075	3607.05	-0.212008	0.081856	-2.59001	0.0095973	0.031645	SSU72	1
ENSG00000065559	3767.4	0.179276	0.135465	1.32341	0.185699	0.615954	MAP2K4	17	ENSG00000161040	128.909	-0.311178	0.209543	-1.48503	0.137535	0.451682	FBXL13	7	ENSG00000248710	10.9679	1.74743	0.674732	2.58982	0.00960269	0.0316571	TRIM59-IFT80	3
ENSG00000132109	34.3328	-0.636687	0.481121	-1.32334	0.185722	0.615954	TRIM21	11	ENSG00000178796	152.109	-0.22191	0.149497	-1.48438	0.137708	0.452169	RIIAD1	1	ENSG00000124067	742.654	0.703435	0.271647	2.58952	0.00961098	0.0316782	SLC12A4	16
ENSG00000185989	540.903	0.172323	0.1302	1.32353	0.185661	0.615954	RASA3	13	ENSG00000050393	1185.23	0.210194	0.141622	1.48419	0.137759	0.452254	MCUR1	6	ENSG00000225648	400.265	-0.285859	0.110393	-2.58946	0.00961259	0.0316782	SBDSP1	7
ENSG00000196262	9586.95	-0.198211	0.14977	-1.32343	0.185691	0.615954	PPIA	7	ENSG00000079101	284.87	-0.377752	0.254694	-1.48316	0.138032	0.452573	CLUL1	18	ENSG00000204305	8.49249	-1.64882	0.636888	-2.58886	0.00962934	0.0317276	AGER	6
ENSG00000129646	1350.2	0.142549	0.10773	1.32321	0.185767	0.61599	QRICH2	17	ENSG00000110841	1064.81	0.231416	0.156018	1.48326	0.138005	0.452573	PPFIBP1	12	ENSG00000177465	27.3418	1.46874	0.567371	2.58867	0.00963463	0.0317392	ACOT4	14
ENSG00000139625	3122.1	0.112377	0.0849545	1.32279	0.185905	0.616189	MAP3K12	12	ENSG00000113966	623.243	0.261032	0.175992	1.48321	0.138019	0.452573	ARL6	3	ENSG00000119778	1341.14	-0.262055	0.101269	-2.5877	0.00966178	0.0318229	ATAD2B	2
ENSG00000188917	98.9203	-0.403873	0.305335	-1.32272	0.185928	0.616189	TRMT2B	X	ENSG00000130522	4017.58	-0.469558	0.316584	-1.4832	0.138021	0.452573	JUND	19	ENSG00000166578	56.477	0.593549	0.229414	2.58724	0.00967482	0.0318601	IQCD	12
ENSG00000197471	50.4617	-0.384295	0.290528	-1.32275	0.185919	0.616189	SPN	16	ENSG00000135624	8119.51	0.216184	0.14573	1.48346	0.137953	0.452573	CCT7	2	ENSG00000023516	7310.82	0.244246	0.0944193	2.58682	0.00968652	0.031887	AKAP11	13
ENSG00000128159	3443.36	0.117335	0.0887309	1.32237	0.186046	0.616468	TUBGCP6	22	ENSG00000153246	134.33	-0.557573	0.375836	-1.48356	0.137927	0.452573	PLA2R1	2	ENSG00000259511	46.9859	0.579103	0.223862	2.58688	0.00968504	0.031887	UBE2Q2P16	15
ENSG00000206384	15.4791	-0.534674	0.404446	-1.32199	0.186172	0.616773	COL6A6	3	ENSG00000188001	8.92018	-1.03652	0.698603	-1.4837	0.137889	0.452573	TPRG1	3	ENSG00000196544	437.439	-0.346628	0.13405	-2.5858	0.00971524	0.0319757	BORCS6	17
ENSG00000112561	51.0588	0.461942	0.349519	1.32165	0.186285	0.617035	TFEB	6	ENSG00000131446	2217.12	-0.10451	0.0705004	-1.4824	0.138233	0.452673	MGAT1	5	ENSG00000198780	3149.24	0.303346	0.11736	2.58474	0.00974526	0.0320687	FAM169A	5
ENSG00000107968	32.5751	-0.376281	0.284753	-1.32143	0.186359	0.61706	MAP3K8	10	ENSG00000146830	3627.41	-0.182486	0.123099	-1.48244	0.138223	0.452673	GIGYF1	7	ENSG00000162517	1191.82	-0.220635	0.0853651	-2.58461	0.00974905	0.0320753	PEF1	1
ENSG00000112294	2248.6	-0.1957	0.14813	-1.32114	0.186454	0.61706	ALDH5A1	6	ENSG00000162437	456.687	0.2744	0.185097	1.48247	0.138216	0.452673	RAVER2	1	ENSG00000162670	569.9	0.39035	0.151097	2.58345	0.0097819	0.0321776	BRINP3	1
ENSG00000114861	682.065	0.238566	0.180608	1.32091	0.186533	0.61706	FOXP1	3	ENSG00000173281	99.5989	-0.604757	0.407866	-1.48273	0.138145	0.452673	PPP1R3B	8	ENSG00000214455	188.918	-0.453479	0.175541	-2.58332	0.00978543	0.0321834	RCN1P2	13
ENSG00000124134	33.3083	0.590839	0.447324	1.32083	0.186558	0.61706	KCNS1	20	ENSG00000186118	8.49344	0.870764	0.587358	1.48251	0.138205	0.452673	TEX38	1	ENSG00000124256	33.9986	-0.854172	0.330703	-2.58289	0.00979753	0.0322173	ZBP1	20
ENSG00000135312	374.2	-0.287815	0.217907	-1.32081	0.186563	0.61706	HTR1B	6	ENSG00000204970	305.736	0.221724	0.149555	1.48256	0.138191	0.452673	PCDHA1	5	ENSG00000105699	77.8849	-0.476884	0.184641	-2.58276	0.00980137	0.0322182	LSR	19
ENSG00000171045	698.471	-0.144524	0.109407	-1.32098	0.186509	0.61706	TSNARE1	8	ENSG00000206199	40.4636	-0.702896	0.474166	-1.48238	0.138238	0.452673	ANKUB1	3	ENSG00000204556	14.917	-1.14556	0.443541	-2.58277	0.0098011	0.0322182		20
ENSG00000177830	1320.48	-0.128432	0.0972013	-1.3213	0.1864	0.61706	CHID1	11	ENSG00000118322	43.0709	0.520694	0.351327	1.48208	0.13832	0.452859	ATP10B	5	ENSG00000111912	2992.12	0.346383	0.134129	2.58247	0.00980963	0.0322337	NCOA7	6
ENSG00000181061	1703.56	-0.203302	0.153883	-1.32115	0.186453	0.61706	HIGD1A	3	ENSG00000143643	1948.97	0.165888	0.111955	1.48174	0.138411	0.45291	TTC13	1	ENSG00000156017	313.197	-0.368071	0.142526	-2.58248	0.00980917	0.0322337	CARNMT1	9
ENSG00000101883	161.758	-0.289214	0.218984	-1.32071	0.186598	0.617063	RHOXF1	X	ENSG00000198964	598.207	0.222654	0.150265	1.48174	0.13841	0.45291	SGMS1	10	ENSG00000141446	639.121	-0.326383	0.126396	-2.58222	0.00981681	0.0322498	ESCO1	18
ENSG00000138771	386.416	-0.406541	0.30791	-1.32032	0.186727	0.617111	SHROOM3	4	ENSG00000235109	211.794	-0.288244	0.194544	-1.48164	0.138436	0.45291	ZSCAN31	6	ENSG00000147202	157.811	0.580989	0.225	2.58217	0.0098181	0.0322498	DIAPH2	X
ENSG00000164296	179.27	-0.212094	0.160653	-1.3202	0.186768	0.617111	TIGD6	5	ENSG00000254553	247.06	0.464681	0.313619	1.48167	0.138427	0.45291		1	ENSG00000102908	2263.29	-0.326879	0.126594	-2.5821	0.00981998	0.0322501	NFAT5	16
ENSG00000169554	503.39	-0.391199	0.296322	-1.32018	0.186774	0.617111	ZEB2	2	ENSG00000196981	395.254	-0.174816	0.118007	-1.4814	0.1385	0.453039	WDR5B	3	ENSG00000204628	13851.7	-0.313178	0.121308	-2.58168	0.00983215	0.0322842	RACK1	5
ENSG00000169635	3297.37	0.228229	0.172853	1.32036	0.186714	0.617111	HIC2	22	ENSG00000065320	3046.14	0.541981	0.365898	1.48124	0.138544	0.453042	NTN1	17	ENSG00000012174	2145.06	-0.183164	0.0709528	-2.58149	0.00983741	0.0322957	MBTPS2	X
ENSG00000242866	250.792	0.280604	0.212553	1.32016	0.186782	0.617111	STRC	15	ENSG00000196466	126.475	-0.303583	0.204957	-1.48121	0.138552	0.453042	ZNF799	19	ENSG00000154822	795.169	0.262065	0.101534	2.58105	0.00985007	0.0323314	PLCL2	3
ENSG00000107959	3058.56	-0.103036	0.0780752	-1.3197	0.186934	0.61729	PITRM1	10	ENSG00000141736	596	-0.447445	0.30214	-1.48092	0.138628	0.453141	ERBB2	17	ENSG00000260428	129.612	-0.76105	0.29488	-2.58088	0.00985487	0.0323413	SCX	8
ENSG00000125703	293.835	-0.190818	0.144596	-1.31966	0.186948	0.61729	ATG4C	1	ENSG00000197847	144.031	-0.234959	0.158659	-1.4809	0.138632	0.453141	SLC22A20P	11	ENSG00000102218	465.073	0.371093	0.143826	2.58015	0.00987577	0.0323981	RP2	X
ENSG00000243147	478.975	-0.163571	0.123956	-1.31959	0.186971	0.61729	MRPL33	2	ENSG00000100239	2321.14	-0.155933	0.105314	-1.48065	0.138699	0.453263	PPP6R2	22	ENSG00000123552	375.903	0.283654	0.109935	2.58019	0.00987448	0.0323981	USP45	6
ENSG00000284060	130.702	0.289679	0.219475	1.31987	0.186879	0.61729		22	ENSG00000196943	1049.13	0.160432	0.108358	1.48058	0.138719	0.453263	NOP9	14	ENSG00000183735	887.768	-0.371391	0.143949	-2.58002	0.0098794	0.0324041	TBK1	12
ENSG00000095713	372.802	0.680586	0.515863	1.31932	0.187064	0.617428	CRTAC1	10	ENSG00000283930	29.2781	0.600106	0.405352	1.48045	0.138752	0.453287	PLD5P1	10	ENSG00000185053	91.0335	-0.798926	0.30967	-2.57993	0.00988213	0.0324072	SGCZ	8
ENSG00000112164	20.4067	0.922291	0.699239	1.31899	0.187172	0.617428	GLP1R	6	ENSG00000131153	112.672	0.321139	0.216966	1.48014	0.138837	0.453482	GINS2	16	ENSG00000135636	117.904	-1.46943	0.569578	-2.57986	0.00988401	0.0324075	DYSF	2
ENSG00000122257	2423.25	0.140231	0.106315	1.31901	0.187164	0.617428	RBBP6	16	ENSG00000181450	592.701	0.251582	0.169988	1.48	0.138873	0.453519	ZNF678	1	ENSG00000288859	381.767	-0.869749	0.337213	-2.57923	0.00990207	0.0324609	H2AC19	1
ENSG00000132323	1097.84	0.0803432	0.0609141	1.31896	0.187183	0.617428	ILKAP	2	ENSG00000173660	3162.53	-0.163108	0.110231	-1.47969	0.138957	0.453709	UQCRH	1	ENSG00000197620	650.707	-0.224987	0.0872461	-2.57876	0.00991544	0.0324988	EOLA1	X
ENSG00000177683	1275.67	-0.142925	0.108349	-1.31911	0.187131	0.617428	THAP5	7	ENSG00000143127	60.5334	-0.502332	0.339595	-1.47921	0.139084	0.454044	ITGA10	1	ENSG00000198835	160.569	-0.409983	0.158996	-2.57858	0.00992075	0.0325103	GJC2	1
ENSG00000091490	691.994	-0.261671	0.198432	-1.31869	0.187272	0.617472	SEL1L3	4	ENSG00000102125	745.668	-0.177379	0.119923	-1.47911	0.139111	0.454049	TAFAZZIN	X	ENSG00000172650	276.516	-0.328608	0.127468	-2.57796	0.00993862	0.032563	AGAP5	10
ENSG00000101448	25.5965	-0.335719	0.254633	-1.31844	0.187356	0.617472	EPPIN	20	ENSG00000131558	3800.3	0.197649	0.133654	1.47881	0.139192	0.454232	EXOC4	7	ENSG00000125841	3707.49	0.270636	0.104995	2.57761	0.00994876	0.0325844	NRSN2	20
ENSG00000113645	458.147	-0.268477	0.203666	-1.31822	0.187429	0.617472	WWC1	5	ENSG00000230069	8.46462	1.06506	0.720339	1.47855	0.139261	0.454375	LRRC37A15P	4	ENSG00000240771	1177.71	0.354788	0.137641	2.57764	0.00994776	0.0325844	ARHGEF25	12
ENSG00000152217	4221.18	0.177191	0.134357	1.31881	0.187233	0.617472	SETBP1	18	ENSG00000112312	167.253	0.269138	0.182086	1.47808	0.139386	0.454699	GMNN	6	ENSG00000127616	15107.2	-0.194668	0.0755488	-2.57672	0.00997431	0.0326622	SMARCA4	19
ENSG00000185046	1958.19	0.147109	0.111597	1.31821	0.187433	0.617472	ANKS1B	12	ENSG00000101474	4078.03	0.125731	0.0850812	1.47777	0.139469	0.454808	APMAP	20	ENSG00000265808	2362.03	-0.213443	0.0828377	-2.57663	0.00997673	0.0326642	SEC22B	1
ENSG00000263001	14251	0.0773911	0.0587065	1.31827	0.187413	0.617472	GTF2I	7	ENSG00000152455	547.049	0.155952	0.105532	1.47777	0.13947	0.454808	SUV39H2	10	ENSG00000119402	4746.97	0.200445	0.0778202	2.57575	0.0100024	0.0327422	FBXW2	9
ENSG00000289565	19.5955	0.386957	0.293534	1.31827	0.187414	0.617472		1	ENSG00000196715	3111.45	0.138995	0.094079	1.47743	0.13956	0.455019	VKORC1L1	7	ENSG00000134146	110.285	0.621601	0.24138	2.5752	0.0100182	0.0327883	DPH6	15
ENSG00000105499	237.102	0.162312	0.123157	1.31793	0.187528	0.617562	PLA2G4C	19	ENSG00000158470	7491.43	0.265637	0.179809	1.47733	0.139587	0.455027	B4GALT5	20	ENSG00000138081	6836.42	-0.209485	0.0813543	-2.57497	0.0100249	0.0327983	FBXO11	2
ENSG00000143375	639.003	0.216232	0.164069	1.31794	0.187525	0.617562	CGN	1	ENSG00000140986	81.159	-0.278985	0.188862	-1.47719	0.139625	0.455068	RPL3L	16	ENSG00000157259	1206.03	-0.213968	0.0830938	-2.57501	0.0100236	0.0327983	GATAD1	7
ENSG00000012171	511.772	0.269293	0.204526	1.31667	0.187949	0.617721	SEMA3B	3	ENSG00000105447	1155.71	0.238511	0.161477	1.47706	0.139659	0.455097	GRWD1	19	ENSG00000168040	744.575	-0.197932	0.0768707	-2.57487	0.0100278	0.0328018	FADD	11
ENSG00000087274	9329.58	0.0788629	0.0599344	1.31582	0.188235	0.617721	ADD1	4	ENSG00000182087	5035.54	-0.206521	0.13983	-1.47695	0.13969	0.455116	TMEM259	19	ENSG00000198355	1198.3	-0.309975	0.120406	-2.57442	0.0100409	0.0328388	PIM3	22
ENSG00000099290	2349.62	-0.148771	0.113003	-1.31652	0.188001	0.617721	WASHC2A	10	ENSG00000124380	1009.18	0.121439	0.0822626	1.47623	0.139882	0.455657	SNRNP27	2	ENSG00000173611	3532.96	0.294467	0.114393	2.57416	0.0100483	0.0328571	SCAI	9
ENSG00000100941	5436.85	0.137957	0.1048	1.31639	0.188043	0.617721	PNN	14	ENSG00000013441	3807.77	-0.234362	0.158819	-1.47566	0.140035	0.4559	CLK1	2	ENSG00000178338	688.536	-0.251135	0.0975654	-2.57401	0.0100526	0.0328651	ZNF354B	5
ENSG00000104529	2759.73	-0.175111	0.133006	-1.31657	0.187983	0.617721	EEF1D	8	ENSG00000174915	1184.79	-0.168327	0.114059	-1.47579	0.139999	0.4559	PTDSS2	11	ENSG00000157219	321.233	0.606198	0.235529	2.57377	0.0100596	0.0328762	HTR5A	7
ENSG00000115685	2281	-0.105379	0.0801131	-1.31538	0.188381	0.617721	PPP1R7	2	ENSG00000186638	49.9042	0.65019	0.440634	1.47558	0.140057	0.4559	KIF24	9	ENSG00000166448	5502.91	0.407113	0.158174	2.57382	0.0100582	0.0328762	TMEM130	7
ENSG00000121621	36.6935	0.3929	0.298255	1.31733	0.187728	0.617721	KIF18A	11	ENSG00000196242	407.756	0.262389	0.177799	1.47576	0.140009	0.4559	OR2C3	1	ENSG00000138750	1035.29	-0.224347	0.0871794	-2.57339	0.0100706	0.0329062	NUP54	4
ENSG00000124181	7878.8	0.241751	0.183594	1.31677	0.187915	0.617721	PLCG1	20	ENSG00000006695	867.998	0.203645	0.138082	1.47481	0.140263	0.455973	COX10	17	ENSG00000126215	246.674	0.373797	0.145265	2.57322	0.0100758	0.0329114	XRCC3	14
ENSG00000132463	2006.61	-0.135095	0.102542	-1.31746	0.187685	0.617721	GRSF1	4	ENSG00000072609	1737.65	-0.126429	0.0857021	-1.47522	0.140155	0.455973	CHFR	12	ENSG00000253719	13067	-0.188148	0.0731161	-2.57327	0.0100741	0.0329114	ATXN7L3B	12
ENSG00000135486	18356.7	-0.128923	0.0979417	-1.31632	0.188067	0.617721	HNRNPA1	12	ENSG00000125844	982.62	0.281013	0.190541	1.47482	0.140261	0.455973	RRBP1	20	ENSG00000204634	780.507	-0.307874	0.11966	-2.57291	0.0100848	0.0329346	TBC1D8	2
ENSG00000140623	28.1256	0.521606	0.396316	1.31614	0.188127	0.617721	SEPTIN12	16	ENSG00000128886	19.6763	0.568994	0.385749	1.47504	0.140203	0.455973	ELL3	15	ENSG00000196616	16.7617	-1.31272	0.510255	-2.57267	0.0100917	0.0329512	ADH1B	4
ENSG00000140854	2226.8	-0.0913429	0.0693337	-1.31744	0.187691	0.617721	KATNB1	16	ENSG00000132199	200.896	0.540377	0.366417	1.47476	0.140278	0.455973	ENOSF1	18	ENSG00000255804	22.8609	-0.936435	0.364079	-2.57206	0.0101094	0.0329979	OR6J1	14
ENSG00000144566	2230.78	-0.0701813	0.053355	-1.31536	0.188387	0.617721	RAB5A	3	ENSG00000164300	1613.41	0.310421	0.210464	1.47494	0.14023	0.455973	SERINC5	5	ENSG00000277977	8.78659	-1.46821	0.570832	-2.57206	0.0101096	0.0329979		19
ENSG00000144824	95.1092	-0.444373	0.337759	-1.31565	0.18829	0.617721	PHLDB2	3	ENSG00000172534	4880.18	0.13578	0.0920423	1.47519	0.140161	0.455973	HCFC1	X	ENSG00000116106	2903.87	0.481941	0.187403	2.57168	0.0101207	0.0330183	EPHA4	2
ENSG00000160439	576.269	0.168323	0.127942	1.31561	0.188303	0.617721	RDH13	19	ENSG00000205238	123.511	0.367238	0.249019	1.47474	0.140282	0.455973	SPDYE2	7	ENSG00000136717	8202.64	-0.179956	0.0699743	-2.57174	0.0101189	0.0330183	BIN1	2
ENSG00000163738	579.534	-0.122183	0.0928083	-1.3165	0.188005	0.617721	MTHFD2L	4	ENSG00000155876	3335.54	-0.142235	0.0964653	-1.47447	0.140356	0.456133	RRAGA	9	ENSG00000157020	1978.31	-0.151974	0.0590959	-2.57166	0.0101213	0.0330183	SEC13	3
ENSG00000166509	13.2677	0.516454	0.392501	1.3158	0.188241	0.617721	CLEC3A	16	ENSG00000166455	122.347	0.238953	0.162098	1.47413	0.140447	0.456262	C16orf46	16	ENSG00000101542	200.728	0.869239	0.338124	2.57077	0.0101472	0.0330966	CDH20	18
ENSG00000169327	44.1267	0.307385	0.233634	1.31567	0.188286	0.617721	OR5AU1	14	ENSG00000203772	1230.73	0.373651	0.253468	1.47415	0.14044	0.456262	SPRN	10	ENSG00000103154	1267.86	0.445825	0.173428	2.57067	0.0101502	0.0331006	NECAB2	16
ENSG00000175920	33.803	0.577591	0.438529	1.31711	0.187802	0.617721	DOK7	4	ENSG00000138134	345.848	0.570078	0.386799	1.47384	0.140526	0.456437	STAMBPL1	10	ENSG00000035928	1741.02	-0.230642	0.0897269	-2.57049	0.0101554	0.0331117	RFC1	4
ENSG00000177917	760.527	0.156022	0.118548	1.31611	0.188139	0.617721	ARL6IP6	2	ENSG00000176894	368.138	-0.249508	0.169307	-1.4737	0.140562	0.456473	PXMP2	12	ENSG00000198756	1572.27	0.514856	0.20036	2.56965	0.0101801	0.0331861	COLGALT2	1
ENSG00000206052	4124.5	-0.153341	0.116533	-1.31586	0.18822	0.617721	DOK6	18	ENSG00000197050	648.675	0.150901	0.102405	1.47357	0.140597	0.456504	ZNF420	19	ENSG00000133226	3159.36	-0.233891	0.0910419	-2.56905	0.0101977	0.0332376	SRRM1	1
ENSG00000241014	11.624	-0.563072	0.428075	-1.31536	0.18839	0.617721	GPR199P	1	ENSG00000006007	2129.02	0.175244	0.118953	1.47322	0.140692	0.45653	GDE1	16	ENSG00000125814	9013.91	-0.224007	0.0872017	-2.56884	0.0102038	0.0332515	NAPB	20
ENSG00000259658	8.80269	0.651049	0.494648	1.31619	0.188112	0.617721	UBE2Q2P13	15	ENSG00000073150	822.754	0.126062	0.0855723	1.47317	0.140706	0.45653	PANX2	22	ENSG00000104549	8785.19	-0.181122	0.0705236	-2.56824	0.0102216	0.0333035	SQLE	8
ENSG00000269907	14.0538	-0.46058	0.34985	-1.31651	0.188003	0.617721	PTMAP11	9	ENSG00000084652	2226.34	0.145018	0.0984381	1.47318	0.140701	0.45653	TXLNA	1	ENSG00000162231	3259.65	-0.200601	0.078137	-2.5673	0.0102495	0.0333793	NXF1	11
ENSG00000070159	383.977	0.207489	0.157827	1.31466	0.188624	0.618262	PTPN3	9	ENSG00000108953	22737.1	0.192997	0.130993	1.47334	0.14066	0.45653	YWHAE	17	ENSG00000204065	1054.47	0.778172	0.303113	2.56727	0.0102504	0.0333793	TCEAL5	X
ENSG00000112038	660.89	-0.312973	0.238074	-1.3146	0.188644	0.618262	OPRM1	6	ENSG00000164818	525.584	0.233278	0.158382	1.47289	0.140782	0.456693	DNAAF5	7	ENSG00000233579	8.73164	-1.6213	0.631509	-2.56734	0.0102483	0.0333793	KRT8P15	2
ENSG00000281490	877.683	0.180035	0.136954	1.31456	0.188656	0.618262	CICP14	7	ENSG00000100056	1771.87	0.121932	0.0828015	1.47259	0.140863	0.456856	ESS2	22	ENSG00000106462	1160.53	-0.378134	0.147314	-2.56686	0.0102624	0.0334064	EZH2	7
ENSG00000040275	828.086	0.140401	0.106866	1.31381	0.18891	0.618425	SPDL1	5	ENSG00000186522	363.136	0.192703	0.130867	1.47251	0.140883	0.456856	SEPTIN10	2	ENSG00000144857	373.404	0.887724	0.345838	2.56688	0.0102619	0.0334064	BOC	3
ENSG00000102178	1216.37	0.108261	0.0823972	1.31389	0.188882	0.618425	UBL4A	X	ENSG00000138814	3966.67	0.120753	0.0820161	1.47231	0.140936	0.456908	PPP3CA	4	ENSG00000137802	4384.35	0.225876	0.08801	2.56648	0.0102736	0.0334369	MAPKBP1	15
ENSG00000108599	1170.41	-0.146668	0.111617	-1.31404	0.188834	0.618425	AKAP10	17	ENSG00000284057	48.3173	-1.11582	0.757891	-1.47227	0.140949	0.456908		11	ENSG00000093009	30.926	1.16767	0.455077	2.56588	0.0102913	0.0334885	CDC45	22
ENSG00000183260	119.243	0.26613	0.202501	1.31421	0.188774	0.618425	ABHD16B	20	ENSG00000168542	3495.7	0.899932	0.611377	1.47198	0.141027	0.457018	COL3A1	2	ENSG00000106511	8.87335	-1.31387	0.512111	-2.56561	0.0102996	0.0335092	MEOX2	7
ENSG00000215630	129.43	0.193396	0.147191	1.31391	0.188878	0.618425	GUSBP9	5	ENSG00000171503	953.012	-0.148557	0.100925	-1.47195	0.141034	0.457018	ETFDH	4	ENSG00000164080	2881.06	-0.278075	0.108392	-2.56546	0.010304	0.0335175	RAD54L2	3
ENSG00000233426	15.2833	-0.691666	0.526275	-1.31427	0.188756	0.618425	EIF3FP3	2	ENSG00000145936	40.2043	0.375018	0.254797	1.47183	0.141067	0.457043	KCNMB1	5	ENSG00000198677	3644.81	0.322866	0.125908	2.56429	0.0103386	0.0336242	SKIC3	5
ENSG00000111799	164.568	-0.464613	0.353718	-1.31351	0.18901	0.618568	COL12A1	6	ENSG00000167528	2460.15	0.187754	0.127594	1.47149	0.141158	0.457091	ZNF641	12	ENSG00000144048	683.507	-0.244311	0.0953172	-2.56313	0.0103733	0.0337308	DUSP11	2
ENSG00000163053	2692.53	-0.149111	0.113523	-1.31348	0.189021	0.618568	SLC16A14	2	ENSG00000242689	29.7578	-0.378795	0.257392	-1.47166	0.141111	0.457091	CNTF	11	ENSG00000234127	577.6	-0.32611	0.127238	-2.56299	0.0103774	0.0337382	TRIM26	6
ENSG00000103005	1391.57	0.219643	0.167244	1.31331	0.189079	0.618645	USB1	16	ENSG00000259431	486.03	-0.275687	0.187346	-1.47154	0.141144	0.457091	THTPA	14	ENSG00000163257	2134.38	0.351682	0.137239	2.56256	0.0103905	0.0337661	DCAF16	4
ENSG00000143801	1264.09	-0.0967619	0.073684	-1.3132	0.189115	0.618654	PSEN2	1	ENSG00000155366	1085.37	0.519188	0.352938	1.47105	0.141279	0.457401	RHOC	1	ENSG00000205038	50.1791	1.52165	0.59381	2.56252	0.0103916	0.0337661	PKHD1L1	8
ENSG00000132646	858.559	-0.135042	0.102857	-1.31291	0.189215	0.618757	PCNA	20	ENSG00000124466	36.9792	0.485201	0.329889	1.4708	0.141345	0.457532	LYPD3	19	ENSG00000254997	9.65429	-1.29567	0.505623	-2.56252	0.0103915	0.0337661	KRTAP5-9	11
ENSG00000268193	11.7948	0.501151	0.381684	1.313	0.189182	0.618757		19	ENSG00000022840	5372.75	-0.131898	0.0897077	-1.47031	0.141479	0.45772	RNF10	12	ENSG00000112576	901.709	0.44248	0.172684	2.56237	0.0103961	0.0337747	CCND3	6
ENSG00000141699	1693.26	0.138476	0.105515	1.31239	0.18939	0.619143	RETREG3	17	ENSG00000181234	226.864	-1.01653	0.69134	-1.47038	0.14146	0.45772	TMEM132C	12	ENSG00000141499	448.759	-0.283189	0.110554	-2.56156	0.0104203	0.0338474	WRAP53	17
ENSG00000182901	1032.9	-0.168194	0.128162	-1.31235	0.1894	0.619143	RGS7	1	ENSG00000198056	521.515	-0.247617	0.168406	-1.47036	0.141465	0.45772	PRIM1	12	ENSG00000183814	167.709	-0.50357	0.196599	-2.56141	0.0104249	0.033856	LIN9	1
ENSG00000168243	3475.29	0.138021	0.10519	1.31211	0.189483	0.619301	GNG4	1	ENSG00000147687	469.731	-0.1904	0.129538	-1.46984	0.141604	0.457966	TATDN1	8	ENSG00000280789	1121.87	-0.223155	0.0871261	-2.56129	0.0104286	0.0338619	PAGR1	16
ENSG00000143198	1863.78	-0.249259	0.190022	-1.31174	0.189608	0.6196	MGST3	1	ENSG00000187713	1103.68	-0.241452	0.164271	-1.46984	0.141606	0.457966	TMEM203	9	ENSG00000198156	44.8165	-0.92629	0.361671	-2.56114	0.0104329	0.0338699	NPIPB6	16
ENSG00000131016	12903.3	-0.278548	0.212395	-1.31146	0.189702	0.619667	AKAP12	6	ENSG00000047579	910.148	-0.160412	0.109156	-1.46957	0.141677	0.458033	DTNBP1	6	ENSG00000188707	82.988	1.08014	0.421817	2.56069	0.0104465	0.0339079	ZBED10P	7
ENSG00000175697	25.1681	-0.350004	0.266894	-1.3114	0.189722	0.619667	GPR156	3	ENSG00000277075	26.7901	0.682461	0.46438	1.46962	0.141665	0.458033	H2AC8	6	ENSG00000048991	2504.53	0.402376	0.157164	2.56023	0.0104604	0.033944	R3HDM1	2
ENSG00000198517	1361.85	0.117625	0.089696	1.31138	0.189731	0.619667	MAFK	7	ENSG00000116299	679.665	-0.198313	0.135003	-1.46896	0.141845	0.458492	ELAPOR1	1	ENSG00000157778	693.026	-0.269944	0.105439	-2.5602	0.0104613	0.033944	PSMG3	7
ENSG00000213672	693.662	0.131165	0.100058	1.31089	0.189896	0.620096	NCKIPSD	3	ENSG00000204347	139.035	0.482609	0.328612	1.46863	0.141933	0.458615	BTBD17	17	ENSG00000144559	267.822	-0.23939	0.0935083	-2.56009	0.0104646	0.0339447	TAMM41	3
ENSG00000151364	55.7148	-0.329924	0.251777	-1.31038	0.190067	0.620542	KCTD14	11	ENSG00000254779	31.0713	-0.392279	0.267103	-1.46865	0.141929	0.458615	EGLN1P1	15	ENSG00000164342	23.2041	1.04338	0.40758	2.55994	0.010469	0.0339447	TLR3	4
ENSG00000116095	944.112	0.185601	0.141651	1.31027	0.190103	0.620543	PLEKHA3	2	ENSG00000141543	2579.16	0.18462	0.125728	1.46841	0.141993	0.458726	EIF4A3	17	ENSG00000235162	471.995	0.696517	0.272079	2.55998	0.0104679	0.0339447	C12orf75	12
ENSG00000129167	91.0224	0.395807	0.302101	1.31018	0.190135	0.620543	TPH1	11	ENSG00000166507	1047.75	-0.18376	0.125153	-1.46828	0.142027	0.458754	NDST2	10	ENSG00000254470	1213.77	0.37198	0.145303	2.56002	0.0104665	0.0339447	AP5B1	11
ENSG00000243749	20.8408	-0.61698	0.470966	-1.31003	0.190185	0.620595	TMEM35B	1	ENSG00000162551	23.2428	-0.561973	0.382797	-1.46807	0.142085	0.458859	ALPL	1	ENSG00000130520	1298.15	0.318439	0.124401	2.55977	0.0104741	0.0339552	LSM4	19
ENSG00000139083	283.947	-0.332881	0.254167	-1.30969	0.190299	0.620857	ETV6	12	ENSG00000113734	217.414	0.237604	0.161881	1.46776	0.142168	0.459045	BNIP1	5	ENSG00000101292	131.232	-1.26583	0.494553	-2.55954	0.010481	0.0339712	PROKR2	20
ENSG00000064489	77.3563	-0.381358	0.291522	-1.30816	0.190818	0.621039	BORCS8-MEF2B	19	ENSG00000169902	1261.49	-0.158827	0.108218	-1.46766	0.142198	0.459058	TPST1	7	ENSG00000215452	97.4414	0.498022	0.194582	2.55945	0.0104838	0.0339744	ZNF663P	20
ENSG00000100372	1051.75	-0.119984	0.0917118	-1.30827	0.190782	0.621039	SLC25A17	22	ENSG00000110315	1967.77	0.18206	0.124141	1.46655	0.142498	0.459315	RNF141	11	ENSG00000205045	242.327	-0.540341	0.21115	-2.55905	0.010496	0.0340078	SLFN12L	17
ENSG00000103044	907.357	-0.255165	0.195017	-1.30842	0.19073	0.621039	HAS3	16	ENSG00000157933	2729.12	0.124058	0.0845709	1.46691	0.1424	0.459315	SKI	1	ENSG00000213967	76.9993	-0.506543	0.197969	-2.5587	0.0105064	0.0340353	ZNF726	19
ENSG00000105072	536.097	0.131913	0.100839	1.30815	0.190823	0.621039	C19orf44	19	ENSG00000163697	6009.05	0.337654	0.230242	1.46652	0.142506	0.459315	APBB2	4	ENSG00000122877	33.4546	1.41164	0.551781	2.55833	0.0105176	0.0340655	EGR2	10
ENSG00000107611	154.953	-0.462304	0.353115	-1.30922	0.190461	0.621039	CUBN	10	ENSG00000168522	2475.32	0.206808	0.141012	1.4666	0.142484	0.459315	FNTA	8	ENSG00000172508	142.526	0.834723	0.326445	2.55701	0.0105577	0.0341894	CARNS1	11
ENSG00000121310	239.818	-0.329511	0.251764	-1.30881	0.190598	0.621039	ECHDC2	1	ENSG00000169499	196.152	0.37104	0.252915	1.46706	0.142361	0.459315	PLEKHA2	8	ENSG00000270773	16.6011	-1.08207	0.423194	-2.55692	0.0105603	0.0341917	MARK2P19	3
ENSG00000128683	3546.45	-0.740159	0.565967	-1.30778	0.190948	0.621039	GAD1	2	ENSG00000180855	149.257	-0.248411	0.169385	-1.46655	0.142498	0.459315	ZNF443	19	ENSG00000087338	617.652	0.2463	0.0963415	2.55653	0.0105721	0.0342177	GMCL1	2
ENSG00000132122	195.779	-0.307398	0.234828	-1.30903	0.190523	0.621039	SPATA6	1	ENSG00000196700	4513.39	0.134759	0.0918486	1.46719	0.142324	0.459315	ZNF512B	20	ENSG00000283208	106.661	-0.49692	0.194372	-2.55654	0.0105719	0.0342177		13
ENSG00000141485	49.5906	0.313754	0.239873	1.308	0.190873	0.621039	SLC13A5	17	ENSG00000235071	52.6472	0.330726	0.225424	1.46713	0.142341	0.459315		X	ENSG00000133112	20902.6	-0.279756	0.109438	-2.55629	0.0105794	0.0342351	TPT1	13
ENSG00000187980	20.6538	0.410687	0.314048	1.30772	0.190968	0.621039	PLA2G2C	1	ENSG00000236155	34.8583	-0.446913	0.304709	-1.46669	0.142461	0.459315	ZPLD2P	1	ENSG00000168026	436.064	-0.284461	0.111283	-2.5562	0.0105823	0.0342386	TTC21A	3
ENSG00000188747	203.653	-0.235694	0.180193	-1.30801	0.190869	0.621039	NOXA1	9	ENSG00000130734	723.545	-0.192467	0.131333	-1.46549	0.142787	0.459933	ATG4D	19	ENSG00000116922	540.868	-0.298275	0.116713	-2.55563	0.0105994	0.0342877	AIRIM	1
ENSG00000196371	129.345	-0.250466	0.191451	-1.30825	0.190788	0.621039	FUT4	11	ENSG00000143850	3885.73	0.211358	0.144228	1.46544	0.1428	0.459933	PLEKHA6	1	ENSG00000173209	2053.5	0.333413	0.130476	2.55535	0.010608	0.0343094	AHSA2P	2
ENSG00000197620	621.495	-0.112417	0.0858869	-1.30889	0.190571	0.621039	EOLA1	X	ENSG00000157168	2015.05	0.216637	0.147821	1.46554	0.142774	0.459933	NRG1	8	ENSG00000156381	605.247	0.55591	0.217562	2.55518	0.0106131	0.0343198	ANKRD9	14
ENSG00000232928	7.47974	-0.885234	0.676595	-1.30837	0.190749	0.621039	DDX3P1	X	ENSG00000213024	2875.51	0.120347	0.0821148	1.46559	0.14276	0.459933	NUP62	19	ENSG00000179915	10091.4	-0.271458	0.106251	-2.55488	0.0106226	0.0343392	NRXN1	2
ENSG00000237489	49.0492	0.275868	0.210795	1.30871	0.190634	0.621039	C10orf143	10	ENSG00000164346	1693.4	-0.185173	0.126406	-1.4649	0.142947	0.460316	NSA2	5	ENSG00000223865	14.944	1.17191	0.458698	2.55486	0.0106229	0.0343392	HLA-DPB1	6
ENSG00000240038	891.188	0.208443	0.159368	1.30794	0.190894	0.621039	AMY2B	1	ENSG00000171208	2369.7	0.24494	0.167215	1.46482	0.14297	0.460316	NETO2	16	ENSG00000220323	118.931	-1.02008	0.3993	-2.55467	0.0106289	0.0343525	H2BC19P	1
ENSG00000242715	146.038	0.26386	0.20175	1.30786	0.190922	0.621039	CCDC169	13	ENSG00000109158	36.9195	0.615899	0.420497	1.46469	0.143005	0.460346	GABRA4	4	ENSG00000104142	2249.77	0.278951	0.10921	2.55426	0.0106415	0.0343869	VPS18	15
ENSG00000269378	48.8697	-0.867003	0.662703	-1.30828	0.190777	0.621039	ITGB1P1	19	ENSG00000274512	1068.85	0.201553	0.137637	1.46438	0.143089	0.460535	TBC1D3L	17	ENSG00000288620	74.0245	-0.478151	0.187212	-2.55407	0.0106473	0.0343995		7
ENSG00000183793	53.2517	1.94675	1.48944	1.30703	0.191201	0.621616	NPIPA5	16	ENSG00000134897	2139.95	-0.131734	0.0899809	-1.46402	0.143189	0.460562	BIVM	13	ENSG00000104327	3368.11	-0.41291	0.161681	-2.55385	0.0106539	0.0344146	CALB1	8
ENSG00000215114	4662.5	-0.103995	0.0795678	-1.307	0.191214	0.621616	UBXN2B	8	ENSG00000138180	13.8199	1.00767	0.688204	1.4642	0.143138	0.460562	CEP55	10	ENSG00000009790	20.6265	-0.888622	0.348086	-2.55288	0.0106836	0.0344984	TRAF3IP3	1
ENSG00000164512	241.937	-0.451646	0.34566	-1.30662	0.191342	0.621721	ANKRD55	5	ENSG00000168259	2522.81	-0.127555	0.0871288	-1.46398	0.1432	0.460562	DNAJC7	17	ENSG00000148248	1704.27	0.198567	0.0777825	2.55285	0.0106847	0.0344984	SURF4	9
ENSG00000177888	2224.74	-0.099775	0.0763623	-1.3066	0.191349	0.621721	ZBTB41	1	ENSG00000198000	874.417	0.159209	0.108751	1.46398	0.143199	0.460562	NOL8	9	ENSG00000235109	207.767	-0.463106	0.18141	-2.55282	0.0106855	0.0344984	ZSCAN31	6
ENSG00000279058	11.6518	1.17065	0.895859	1.30673	0.191303	0.621721	AGAP14P	10	ENSG00000153015	1318.38	0.159326	0.108848	1.46375	0.143262	0.460681	CWC27	5	ENSG00000182810	452.427	-0.262124	0.102711	-2.55206	0.0107088	0.0345673	DDX28	16
ENSG00000122783	358.739	-0.219389	0.167959	-1.3062	0.191483	0.621726	CYREN	7	ENSG00000077522	255.387	-0.285164	0.194849	-1.46351	0.143327	0.460802	ACTN2	1	ENSG00000196498	2513.6	0.321231	0.125899	2.5515	0.0107261	0.034617	NCOR2	12
ENSG00000133216	5799.47	0.0881195	0.0674498	1.30644	0.191401	0.621726	EPHB2	1	ENSG00000149564	29.8585	0.452048	0.308897	1.46343	0.143351	0.460802	ESAM	11	ENSG00000120647	243.165	-0.390271	0.153005	-2.5507	0.0107506	0.0346899	CCDC77	12
ENSG00000254507	11.9173	0.609743	0.466752	1.30635	0.191432	0.621726	DEFB131E	8	ENSG00000060656	1583.44	-0.305033	0.208514	-1.46289	0.143497	0.460816	PTPRU	1	ENSG00000187987	381.441	0.646671	0.253542	2.55055	0.0107554	0.0346992	ZSCAN23	6
ENSG00000277443	27891.1	-0.0968965	0.0741823	-1.30619	0.191487	0.621726	MARCKS	6	ENSG00000127241	353.128	0.381606	0.260824	1.46308	0.143445	0.460816	MASP1	3	ENSG00000188846	12042	-0.276245	0.108323	-2.55019	0.0107665	0.034729	RPL14	3
ENSG00000038274	745.374	-0.12227	0.0936359	-1.30581	0.191619	0.621743	MAT2B	5	ENSG00000149743	227.447	-0.235626	0.161073	-1.46285	0.143509	0.460816	TRPT1	11	ENSG00000104218	1083.66	-0.223856	0.0878138	-2.54921	0.0107967	0.03482	CSPP1	8
ENSG00000135624	7766.57	-0.108392	0.0830131	-1.30572	0.191648	0.621743	CCT7	2	ENSG00000164023	60.3918	0.499508	0.341354	1.46331	0.143382	0.460816	SGMS2	4	ENSG00000241057	122.591	-0.35533	0.139399	-2.54901	0.0108029	0.034834	RASA4EP	7
ENSG00000150281	27.4569	-0.425914	0.326208	-1.30565	0.191672	0.621743	CTF1	16	ENSG00000183066	9.10297	-0.778289	0.531949	-1.46309	0.143443	0.460816	WBP2NL	22	ENSG00000181690	71.115	-0.466736	0.183134	-2.5486	0.0108156	0.0348686	PLAG1	8
ENSG00000172765	3177.1	-0.0921219	0.0705591	-1.3056	0.191689	0.621743	TMCC1	3	ENSG00000213023	2572.22	0.250615	0.171302	1.463	0.143467	0.460816	SYT3	19	ENSG00000183783	278.844	-0.674112	0.264518	-2.54845	0.0108203	0.0348775	KCTD8	4
ENSG00000227141	5.00322	-1.01538	0.777722	-1.30558	0.191696	0.621743		1	ENSG00000108176	602.195	-0.366896	0.250891	-1.46237	0.143639	0.461071	DNAJC12	10	ENSG00000115419	4072.39	-0.203261	0.0797727	-2.548	0.0108342	0.03491	GLS	2
ENSG00000237641	30.3138	0.411751	0.315265	1.30605	0.191536	0.621743	RPL28P2	2	ENSG00000160877	2653.78	0.174353	0.11922	1.46245	0.143617	0.461071	NACC1	19	ENSG00000179331	158.81	0.486978	0.191121	2.54801	0.0108339	0.03491	RAB39A	11
ENSG00000189339	13520	-0.160476	0.122926	-1.30547	0.191732	0.621748	SLC35E2B	1	ENSG00000106714	555.441	-0.286248	0.195792	-1.462	0.143741	0.461274	CNTNAP3	9	ENSG00000163191	110.034	-1.10668	0.434418	-2.54751	0.0108495	0.034953	S100A11	1
ENSG00000197375	594.298	-0.15225	0.116647	-1.30522	0.191819	0.621919	SLC22A5	5	ENSG00000109685	10368.9	0.129637	0.0886743	1.46194	0.143756	0.461274	NSD2	4	ENSG00000188124	19.3852	1.02636	0.402911	2.54737	0.0108538	0.0349607	OR2AG2	11
ENSG00000178201	107.018	-0.270202	0.207036	-1.30509	0.191861	0.621945	VN1R1	19	ENSG00000288640	187.269	-0.258371	0.176741	-1.46186	0.143779	0.461274		7	ENSG00000123144	4581.6	-0.287993	0.113082	-2.54677	0.0108724	0.0350036	TRIR	19
ENSG00000171848	87.4222	-0.358924	0.275083	-1.30478	0.191967	0.622014	RRM2	2	ENSG00000114853	966.886	0.198419	0.135745	1.46171	0.143821	0.461328	ZBTB47	3	ENSG00000163377	52.5406	1.16171	0.456142	2.54683	0.0108707	0.0350036	TAFA4	3
ENSG00000177352	582.707	0.0857325	0.0657033	1.30484	0.191946	0.622014	CCDC71	3	ENSG00000162714	2923.79	0.202499	0.138548	1.46159	0.143854	0.46135	ZNF496	1	ENSG00000187091	350.976	0.524822	0.206075	2.54676	0.0108729	0.0350036	PLCD1	3
ENSG00000187686	43.2735	-0.394148	0.302115	-1.30463	0.192019	0.622014	KRT18P59	11	ENSG00000186141	1309.08	0.132017	0.0903298	1.4615	0.143879	0.46135	POLR3C	1	ENSG00000229186	24.2854	-7.72162	3.03215	-2.54658	0.0108784	0.035015	ADAM1A	12
ENSG00000276087	40.6401	0.334807	0.256629	1.30463	0.192017	0.622014		2	ENSG00000204219	19.1944	0.635729	0.435019	1.46138	0.143911	0.461369	TCEA3	1	ENSG00000080822	2318.31	0.199327	0.0782838	2.54621	0.01089	0.0350462	CLDND1	3
ENSG00000106610	85.8863	-0.240642	0.184494	-1.30434	0.192119	0.622117	STAG3L4	7	ENSG00000100027	3223.96	-0.384069	0.262841	-1.46122	0.143955	0.461429	YPEL1	22	ENSG00000166263	499.495	0.500166	0.196474	2.5457	0.0109058	0.0350907	STXBP4	17
ENSG00000110104	463.728	-0.159979	0.122644	-1.30442	0.192091	0.622117	CCDC86	11	ENSG00000125741	685.949	0.260592	0.178352	1.46111	0.143985	0.461444	OPA3	19	ENSG00000198924	520.563	0.270866	0.10643	2.54502	0.0109272	0.0351534	DCLRE1A	10
ENSG00000108821	9298	-0.843769	0.647007	-1.30411	0.192196	0.622255	COL1A1	17	ENSG00000230364	28.3435	0.434287	0.297259	1.46097	0.144024	0.461485	RPL4P3	1	ENSG00000156795	478.846	-0.416044	0.163495	-2.5447	0.0109372	0.0351729	NTAQ1	8
ENSG00000118432	6970.9	-0.197711	0.151702	-1.30328	0.192479	0.62266	CNR1	6	ENSG00000100348	1492.02	-0.142382	0.0974771	-1.46067	0.144105	0.461538	TXN2	22	ENSG00000179165	10.1671	-1.25642	0.493734	-2.54472	0.0109364	0.0351729	PXT1	6
ENSG00000144451	655.253	0.140389	0.107719	1.3033	0.192474	0.62266	SPAG16	2	ENSG00000170906	117.751	-0.232215	0.158982	-1.46064	0.144115	0.461538	NDUFA3	19	ENSG00000103769	5743.03	0.219458	0.0862468	2.54453	0.0109424	0.0351836	RAB11A	15
ENSG00000146676	2052.41	0.142459	0.109296	1.30343	0.192429	0.62266	PURB	7	ENSG00000212916	185.895	0.493629	0.337956	1.46063	0.144117	0.461538	MAP10	1	ENSG00000245848	163.173	-0.352968	0.138754	-2.54384	0.0109641	0.0352469	CEBPA	19
ENSG00000231181	6.70759	-0.682453	0.523539	-1.30354	0.192391	0.62266		1	ENSG00000050555	54.9946	-1.14341	0.78291	-1.46047	0.144162	0.4616	LAMC3	9	ENSG00000060709	2639.91	-0.36131	0.142038	-2.54376	0.0109667	0.0352493	RIMBP2	12
ENSG00000277972	157.818	0.347534	0.266669	1.30324	0.192492	0.62266	CISD3	17	ENSG00000099817	4680.14	0.23114	0.158305	1.46009	0.144264	0.461846	POLR2E	19	ENSG00000159596	455.392	-0.326772	0.128469	-2.54359	0.0109719	0.0352597	TMEM69	1
ENSG00000163293	58.0231	-0.431155	0.330889	-1.30302	0.192568	0.622798	NIPAL1	4	ENSG00000119487	2677.7	0.140099	0.0959602	1.45997	0.144299	0.461865	MAPKAP1	9	ENSG00000198420	10705.2	0.288233	0.113328	2.54335	0.0109796	0.0352782	TCAF1	7
ENSG00000110492	1328.18	0.235951	0.181122	1.30272	0.192672	0.623022	MDK	11	ENSG00000134594	1517.75	-0.241875	0.165683	-1.45987	0.144327	0.461865	RAB33A	X	ENSG00000206149	429.344	0.381115	0.149861	2.54312	0.0109869	0.0352952	HERC2P9	15
ENSG00000130449	2458.62	0.118186	0.090756	1.30223	0.192836	0.623443	ZSWIM6	5	ENSG00000138028	717.554	-0.244969	0.167811	-1.45979	0.144347	0.461865	CGREF1	2	ENSG00000183747	80.0987	-0.696245	0.273793	-2.54296	0.0109919	0.0353027	ACSM2A	16
ENSG00000152104	216.286	-0.314905	0.241846	-1.30209	0.192886	0.623494	PTPN14	1	ENSG00000105879	1652.35	0.174055	0.119244	1.45965	0.144386	0.461875	CBLL1	7	ENSG00000266524	51.4127	-1.56744	0.616393	-2.54292	0.0109931	0.0353027	GDF10	10
ENSG00000205581	8318.91	0.0733977	0.0563771	1.30191	0.192948	0.623584	HMGN1	21	ENSG00000167972	9507.66	0.163128	0.111773	1.45945	0.14444	0.461875	ABCA3	16	ENSG00000139973	5056.71	0.453598	0.178387	2.54277	0.0109977	0.0353111	SYT16	14
ENSG00000128594	1717.97	0.157442	0.120961	1.30159	0.193057	0.623744	LRRC4	7	ENSG00000182700	181.674	-0.285172	0.195399	-1.45943	0.144446	0.461875	IGIP	5	ENSG00000121895	11.9725	-1.1858	0.466383	-2.54254	0.0110051	0.0353242	TMEM156	4
ENSG00000188828	77.7305	-0.651642	0.500662	-1.30156	0.193066	0.623744	GLRA4	X	ENSG00000203952	159.359	-0.251543	0.172359	-1.45941	0.144453	0.461875	CCDC160	X	ENSG00000155506	15576.4	0.249623	0.0981819	2.54246	0.0110076	0.0353242	LARP1	5
ENSG00000125821	2330.97	-0.150365	0.115572	-1.30105	0.193242	0.624133	DTD1	20	ENSG00000100744	777.291	-0.146866	0.10068	-1.45873	0.144639	0.461897	GSKIP	14	ENSG00000185942	2858.85	0.560356	0.220397	2.54249	0.0110067	0.0353242	NKAIN3	8
ENSG00000140374	1206.96	-0.162765	0.125107	-1.30101	0.193255	0.624133	ETFA	15	ENSG00000112530	299.645	-0.241649	0.165611	-1.45914	0.144527	0.461897	PACRG	6	ENSG00000186329	77.9897	-0.509488	0.20043	-2.54197	0.0110229	0.0353669	TMEM212	3
ENSG00000170468	941.165	0.108788	0.0836363	1.30073	0.193352	0.624335	RIOX1	14	ENSG00000137804	43.971	0.692653	0.474824	1.45876	0.144632	0.461897	NUSAP1	15	ENSG00000120254	2151.47	-0.382694	0.150557	-2.54186	0.0110264	0.0353721	MTHFD1L	6
ENSG00000151470	274.79	-0.181698	0.139731	-1.30034	0.193485	0.624462	C4orf33	4	ENSG00000139874	1053.53	0.302847	0.207581	1.45894	0.144582	0.461897	SSTR1	14	ENSG00000104267	180.744	0.849073	0.33407	2.5416	0.0110346	0.0353919	CA2	8
ENSG00000180425	714.705	-0.142919	0.109915	-1.30027	0.193509	0.624462	C11orf71	11	ENSG00000183617	300.952	0.248448	0.170308	1.45882	0.144615	0.461897	MRPL54	19	ENSG00000114850	2010.55	0.331959	0.130614	2.54154	0.0110367	0.0353923	SSR3	3
ENSG00000197826	10.2381	-0.866647	0.666594	-1.30011	0.193562	0.624462	CFAP299	4	ENSG00000184828	555.065	0.251227	0.172209	1.45885	0.144606	0.461897	ZBTB7C	18	ENSG00000162441	1523.54	0.208186	0.0819243	2.5412	0.0110471	0.0354197	LZIC	1
ENSG00000198286	9.27997	-0.678697	0.521954	-1.3003	0.193498	0.624462	CARD11	7	ENSG00000197467	131.064	0.69407	0.475746	1.45891	0.14459	0.461897	COL13A1	10	ENSG00000103150	958.997	-0.252421	0.0993453	-2.54084	0.0110585	0.03545	MLYCD	16
ENSG00000234500	54.5927	0.259157	0.199329	1.30014	0.193552	0.624462		7	ENSG00000125304	4327.57	-0.0798887	0.0547807	-1.45834	0.144747	0.46196	TM9SF2	13	ENSG00000175701	168.064	-0.656781	0.25854	-2.54034	0.0110744	0.0354944	MTLN	2
ENSG00000132680	2691.94	0.14082	0.108324	1.29999	0.193606	0.624493	KHDC4	1	ENSG00000169282	240.404	0.388343	0.266294	1.45832	0.144752	0.46196	KCNAB1	3	ENSG00000166681	9837.16	-0.387677	0.152617	-2.5402	0.011079	0.0355031	BEX3	X
ENSG00000147649	3165.76	0.106336	0.0818204	1.29962	0.19373	0.624782	MTDH	8	ENSG00000213290	14.5507	0.750404	0.514552	1.45836	0.144741	0.46196	PGK1P2	19	ENSG00000004838	232.322	0.432621	0.170337	2.53979	0.0110918	0.0355377	ZMYND10	3
ENSG00000129951	9768.36	0.136485	0.105041	1.29935	0.193824	0.624974	PLPPR3	19	ENSG00000242073	6.41234	-1.04995	0.719985	-1.45829	0.144761	0.46196		7	ENSG00000273154	562.754	-0.419246	0.165087	-2.53954	0.0110997	0.0355569		20
ENSG00000163071	80.3046	-0.687595	0.529323	-1.29901	0.193941	0.62513	SPATA18	4	ENSG00000112249	1094.37	0.30103	0.206448	1.45814	0.144803	0.462012	ASCC3	6	ENSG00000167394	656.94	-0.283461	0.111631	-2.53925	0.011109	0.0355801	ZNF668	16
ENSG00000163611	163.828	-0.349554	0.269091	-1.29902	0.193938	0.62513	SPICE1	3	ENSG00000198455	1122.53	-0.128544	0.0881782	-1.45777	0.144903	0.462249	ZXDB	X	ENSG00000174996	4664.66	0.253603	0.0998781	2.53912	0.0111131	0.035587	KLC2	11
ENSG00000081052	60.1596	0.513585	0.395671	1.29801	0.194283	0.625154	COL4A4	2	ENSG00000054267	2421.52	-0.24913	0.170956	-1.45728	0.14504	0.462604	ARID4B	1	ENSG00000159346	2175.41	-0.131449	0.0517742	-2.53889	0.0111204	0.0356042	ADIPOR1	1
ENSG00000111716	10607.9	-0.0853287	0.065714	-1.29848	0.194121	0.625154	LDHB	12	ENSG00000143502	898.607	0.190714	0.130883	1.45713	0.145081	0.462654	SUSD4	1	ENSG00000168566	554.267	0.268172	0.10566	2.53807	0.0111465	0.0356815	SNRNP48	6
ENSG00000125753	394.464	0.237612	0.182979	1.29858	0.194089	0.625154	VASP	19	ENSG00000138459	1545.53	0.145636	0.0999748	1.45673	0.145191	0.462922	SLC35A5	3	ENSG00000171724	14860.4	0.189571	0.0747056	2.53757	0.0111625	0.0357265	VAT1L	16
ENSG00000128266	6238.78	0.0865312	0.0666516	1.29826	0.194197	0.625154	GNAZ	22	ENSG00000145041	1147.81	0.218443	0.150028	1.45602	0.145387	0.463384	DCAF1	3	ENSG00000119523	647.337	-0.284993	0.112329	-2.53713	0.0111766	0.0357623	ALG2	9
ENSG00000136110	10.4488	-0.544202	0.419154	-1.29833	0.194173	0.625154	CNMD	13	ENSG00000151718	476.9	0.215369	0.147914	1.45604	0.145382	0.463384	WWC2	4	ENSG00000179981	1234.69	0.493611	0.194558	2.53709	0.0111777	0.0357623	TSHZ1	18
ENSG00000146842	678.45	-0.140806	0.108429	-1.2986	0.194082	0.625154	TMEM209	7	ENSG00000182557	14.5198	-0.659388	0.452906	-1.45591	0.145419	0.463403	SPNS3	17	ENSG00000110090	168.65	0.804974	0.317344	2.5366	0.0111934	0.0358063	CPT1A	11
ENSG00000147003	14.67	-0.565454	0.435672	-1.29789	0.194326	0.625154	CLTRN	X	ENSG00000047365	95.7323	0.536151	0.368336	1.4556	0.145502	0.463424	ARAP2	4	ENSG00000075539	2234.37	0.30134	0.118819	2.53612	0.0112088	0.0358365	FRYL	4
ENSG00000149571	1246.28	-0.371116	0.285871	-1.29819	0.194221	0.625154	KIRREL3	11	ENSG00000127362	14.6667	-0.62413	0.428804	-1.45551	0.145528	0.463424	TAS2R3	7	ENSG00000110536	260.614	0.424643	0.167438	2.53613	0.0112086	0.0358365	PTPMT1	11
ENSG00000164093	698.465	-0.4539	0.349466	-1.29884	0.194	0.625154	PITX2	4	ENSG00000130829	29.7685	-0.618672	0.425034	-1.45558	0.145508	0.463424	DUSP9	X	ENSG00000142583	33.3065	-0.788995	0.311101	-2.53614	0.0112083	0.0358365	SLC2A5	1
ENSG00000182287	3110.61	-0.261792	0.201665	-1.29815	0.194235	0.625154	AP1S2	X	ENSG00000163013	4582.19	0.181881	0.124969	1.45542	0.145553	0.463424	FBXO41	2	ENSG00000116014	77.4984	1.02742	0.405175	2.53575	0.0112208	0.0358685	KISS1R	19
ENSG00000235007	37.827	-0.330359	0.254524	-1.29795	0.194305	0.625154		9	ENSG00000198929	927.527	0.271891	0.186802	1.4555	0.14553	0.463424	NOS1AP	1	ENSG00000123143	8022.25	0.293429	0.115725	2.53556	0.0112268	0.0358813	PKN1	19
ENSG00000112062	1383.12	0.0960555	0.0740595	1.297	0.19463	0.625581	MAPK14	6	ENSG00000119403	208.524	0.436298	0.299825	1.45517	0.145621	0.463557	PHF19	9	ENSG00000041357	2832.74	-0.228848	0.0902711	-2.53512	0.0112409	0.0359202	PSMA4	15
ENSG00000143319	1251.01	0.123207	0.0949891	1.29706	0.19461	0.625581	ISG20L2	1	ENSG00000105835	2516.13	0.261708	0.179881	1.45489	0.145699	0.46369	NAMPT	7	ENSG00000137266	4267.91	0.220484	0.0869821	2.53482	0.0112505	0.0359443	SLC22A23	6
ENSG00000163565	87.9991	-0.250138	0.192801	-1.29739	0.194497	0.625581	IFI16	1	ENSG00000144061	338.565	-0.194681	0.133816	-1.45484	0.145714	0.46369	NPHP1	2	ENSG00000158321	13767	-0.268348	0.105893	-2.53415	0.0112722	0.0360074	AUTS2	7
ENSG00000244480	50.1314	-0.260631	0.200931	-1.29712	0.19459	0.625581		7	ENSG00000169189	320.888	0.28894	0.19863	1.45466	0.145763	0.463763	NSMCE1	16	ENSG00000080503	3619.51	0.430248	0.169785	2.53407	0.0112745	0.0360085	SMARCA2	9
ENSG00000267228	23.4849	-0.958404	0.738876	-1.29711	0.194593	0.625581		18	ENSG00000157764	2713.02	0.201011	0.138233	1.45414	0.145906	0.463974	BRAF	7	ENSG00000131771	30.3922	1.73209	0.683621	2.5337	0.0112866	0.0360408	PPP1R1B	17
ENSG00000054277	134.499	0.223884	0.172651	1.29674	0.194719	0.625648	OPN3	1	ENSG00000162129	1810.22	0.236236	0.162456	1.45415	0.145904	0.463974	CLPB	11	ENSG00000159147	697.764	-0.220907	0.0872104	-2.53304	0.0113078	0.0361021	DONSON	21
ENSG00000158987	3044.53	0.343207	0.264664	1.29676	0.194712	0.625648	RAPGEF6	5	ENSG00000196502	74.4431	0.604454	0.415676	1.45415	0.145905	0.463974	SULT1A1	16	ENSG00000149091	4747.16	0.202412	0.0799178	2.53275	0.0113172	0.0361256	DGKZ	11
ENSG00000127377	8.21815	-0.872629	0.673145	-1.29635	0.194856	0.625977	CRYGN	7	ENSG00000168876	297.859	-0.197206	0.13563	-1.454	0.145946	0.464017	ANKRD49	11	ENSG00000232433	27.9701	0.86735	0.342471	2.53262	0.0113214	0.0361327	GXYLT1P3	9
ENSG00000164929	2226.69	-0.220451	0.170089	-1.29609	0.194944	0.625981	BAALC	8	ENSG00000120549	180.515	-0.409236	0.281476	-1.4539	0.145975	0.46403	KIAA1217	10	ENSG00000050628	1070.41	-0.637824	0.251975	-2.53129	0.0113643	0.0362568	PTGER3	1
ENSG00000166924	6352.28	0.221247	0.170703	1.29609	0.194943	0.625981	NYAP1	7	ENSG00000171180	65.7777	-0.285263	0.196238	-1.45365	0.146042	0.464161	OR2M4	1	ENSG00000158164	1406.8	-0.557181	0.220116	-2.53131	0.0113638	0.0362568	TMSB15A	X
ENSG00000242612	377.771	0.308406	0.237959	1.29604	0.19496	0.625981	DECR2	16	ENSG00000137033	46.8154	0.326354	0.224522	1.45355	0.146072	0.464174	IL33	9	ENSG00000283563	31.4979	-0.821245	0.324463	-2.53109	0.011371	0.0362717		3
ENSG00000138190	971.174	-0.122761	0.094735	-1.29583	0.195033	0.626104	EXOC6	10	ENSG00000138675	30.8624	-0.504902	0.347498	-1.45296	0.146234	0.464587	FGF5	4	ENSG00000057757	4751.8	-0.284535	0.112479	-2.52968	0.0114167	0.0364065	PITHD1	1
ENSG00000184012	30.6411	-0.483914	0.373521	-1.29555	0.195131	0.626308	TMPRSS2	21	ENSG00000278522	7.73731	-1.19543	0.822792	-1.45289	0.146254	0.464587	POTEB3	15	ENSG00000231551	107.167	-0.441022	0.17434	-2.52966	0.0114172	0.0364065	PDE4DIPP6	1
ENSG00000183145	79.3888	-0.566066	0.437023	-1.29528	0.195224	0.626496	RIPPLY3	21	ENSG00000068650	1242.37	0.255717	0.176048	1.45254	0.146351	0.464815	ATP11A	13	ENSG00000254579	13.5447	-1.33244	0.526893	-2.52887	0.0114431	0.0364824		11
ENSG00000184924	241.123	-0.115959	0.0895329	-1.29515	0.195267	0.626525	PTRHD1	2	ENSG00000114942	2094.73	-0.141485	0.0974242	-1.45225	0.146431	0.464906	EEF1B2	2	ENSG00000100336	128.539	-0.395305	0.156358	-2.5282	0.0114649	0.0365455	APOL4	22
ENSG00000114805	223.646	-0.253284	0.195608	-1.29485	0.195371	0.626678	PLCH1	3	ENSG00000166734	4509.48	0.119468	0.0822605	1.45231	0.146415	0.464906	GOLM2	15	ENSG00000164976	701.202	0.533497	0.21108	2.52746	0.0114889	0.0366158	MYORG	9
ENSG00000174231	10261.2	-0.0934792	0.0721949	-1.29482	0.195383	0.626678	PRPF8	17	ENSG00000198363	1506.14	0.149363	0.102863	1.45205	0.146488	0.464938	ASPH	8	ENSG00000105948	384.119	0.298096	0.117972	2.52683	0.0115097	0.0366754	IFT56	7
ENSG00000147364	2641.79	-0.18477	0.142754	-1.29432	0.195554	0.627002	FBXO25	8	ENSG00000203791	551.821	-0.133862	0.0921904	-1.45202	0.146496	0.464938	EEF1AKMT2	10	ENSG00000135912	835.39	-0.306024	0.12118	-2.52537	0.0115576	0.0368217	TTLL4	2
ENSG00000197808	608.462	0.179742	0.13886	1.29442	0.195522	0.627002	ZNF461	19	ENSG00000254685	145.612	0.497219	0.342452	1.45194	0.146519	0.464938	FPGT	1	ENSG00000182272	8640.22	-0.25846	0.10235	-2.52524	0.0115619	0.0368288	B4GALNT4	11
ENSG00000159917	336.825	-0.182394	0.140962	-1.29393	0.195691	0.627333	ZNF235	19	ENSG00000061656	113.905	-0.301508	0.207752	-1.45129	0.1467	0.465372	SPAG4	20	ENSG00000008516	263.218	-0.649799	0.257374	-2.52472	0.0115789	0.0368766	MMP25	16
ENSG00000114302	4202.65	0.162612	0.125687	1.29378	0.19574	0.627381	PRKAR2A	3	ENSG00000070193	47.0058	0.583218	0.40187	1.45126	0.146707	0.465372	FGF10	5	ENSG00000109436	6336.14	0.239337	0.0948164	2.52421	0.0115958	0.0369239	TBC1D9	4
ENSG00000152133	849.991	0.10181	0.0787099	1.29349	0.195843	0.627599	GPATCH11	2	ENSG00000177683	1209.77	-0.181818	0.125291	-1.45117	0.146733	0.465373	THAP5	7	ENSG00000115085	13.3385	-1.38412	0.548447	-2.52372	0.0116121	0.0369641	ZAP70	2
ENSG00000168826	380.217	0.125091	0.0967325	1.29316	0.195954	0.627845	ZBTB49	4	ENSG00000116815	30.1246	0.670002	0.461876	1.45061	0.146888	0.465629	CD58	1	ENSG00000145451	812.418	-0.607813	0.240841	-2.52371	0.0116125	0.0369641	GLRA3	4
ENSG00000183654	147.289	-0.402131	0.311007	-1.293	0.196013	0.627922	MARCHF11	5	ENSG00000135932	4377.61	-0.120113	0.0828023	-1.4506	0.146891	0.465629	CAB39	2	ENSG00000152102	11003.8	-0.123965	0.0491276	-2.52332	0.0116253	0.0369982	FAM168B	2
ENSG00000164916	3756.64	0.0938345	0.0725784	1.29287	0.196056	0.627951	FOXK1	7	ENSG00000172031	25.6596	0.48594	0.334963	1.45073	0.146855	0.465629	EPHX4	1	ENSG00000170634	490.648	0.276494	0.109583	2.52315	0.0116308	0.0370027	ACYP2	2
ENSG00000128268	5510.78	0.0995669	0.07703	1.29257	0.196159	0.628171	MGAT3	22	ENSG00000183648	823.503	-0.247591	0.170741	-1.4501	0.147032	0.465993	NDUFB1	14	ENSG00000235961	1391.68	-0.334814	0.132696	-2.52317	0.0116303	0.0370027	PNMA6A	X
ENSG00000008118	514.207	-0.268627	0.207934	-1.29189	0.196396	0.628465	CAMK1G	1	ENSG00000109083	1018.91	-0.182661	0.125994	-1.44977	0.147123	0.466119	IFT20	17	ENSG00000181264	768.653	-0.252817	0.100204	-2.52303	0.0116349	0.0370094	TLCD5	11
ENSG00000116874	334.058	-0.174201	0.134821	-1.29209	0.196326	0.628465	WARS2	1	ENSG00000177302	645.086	0.170184	0.117381	1.44984	0.147102	0.466119	TOP3A	17	ENSG00000261115	11903.3	0.411128	0.162961	2.52286	0.0116405	0.0370207	TMEM178B	7
ENSG00000119900	932.1	-0.12501	0.096779	-1.29171	0.196458	0.628465	OGFRL1	6	ENSG00000197020	146.477	-0.224025	0.154558	-1.44946	0.14721	0.466312	ZNF100	19	ENSG00000131781	167.94	-0.454085	0.179998	-2.52271	0.0116453	0.0370294	FMO5	1
ENSG00000125124	1864.53	-0.112141	0.0868037	-1.29189	0.196396	0.628465	BBS2	16	ENSG00000257017	19.6023	-0.739622	0.510368	-1.44919	0.147284	0.466464	HP	16	ENSG00000114302	3853.66	0.35986	0.142665	2.52241	0.0116554	0.0370524	PRKAR2A	3
ENSG00000171204	831.723	-0.164585	0.12737	-1.29218	0.196295	0.628465	TMEM126B	11	ENSG00000253313	7.99885	-0.800678	0.552551	-1.44906	0.147322	0.466502	C1orf210	1	ENSG00000169403	20.3334	-0.858662	0.340418	-2.52237	0.0116566	0.0370524	PTAFR	1
ENSG00000186577	1503.89	-0.198751	0.153861	-1.29175	0.196443	0.628465	SMIM29	6	ENSG00000066279	30.6412	0.680598	0.46999	1.44811	0.147586	0.467093	ASPM	1	ENSG00000101236	2581.28	0.187766	0.0744463	2.52217	0.0116633	0.0370671	RNF24	20
ENSG00000143127	78.461	0.370152	0.286664	1.29124	0.19662	0.628748	ITGA10	1	ENSG00000143324	20646.8	-0.180193	0.124426	-1.4482	0.147562	0.467093	XPR1	1	ENSG00000071073	1999.07	0.343359	0.136185	2.52127	0.0116933	0.0371428	MGAT4A	2
ENSG00000155980	17446.4	0.159434	0.123473	1.29124	0.196621	0.628748	KIF5A	12	ENSG00000144895	1785.68	-0.170683	0.11786	-1.44818	0.147567	0.467093	EIF2A	3	ENSG00000105618	1260.45	0.199483	0.0791186	2.52132	0.0116917	0.0371428	PRPF31	19
ENSG00000221968	1788.53	0.122809	0.0951158	1.29116	0.19665	0.628748	FADS3	11	ENSG00000114999	4917.95	0.223345	0.154255	1.44789	0.147647	0.467204	TTL	2	ENSG00000106524	2335.47	0.254841	0.101076	2.52129	0.0116926	0.0371428	ANKMY2	7
ENSG00000021355	48.9177	-0.391017	0.302998	-1.2905	0.196879	0.628861	SERPINB1	6	ENSG00000088298	395.015	-0.211259	0.145943	-1.44755	0.147744	0.467429	EDEM2	20	ENSG00000181061	2280.09	0.352535	0.139832	2.52113	0.0116978	0.0371509	HIGD1A	3
ENSG00000117215	5.26962	-0.850092	0.658753	-1.29046	0.196892	0.628861	PLA2G2D	1	ENSG00000095110	11.7478	-0.70765	0.488964	-1.44724	0.147829	0.467616	NXPE1	11	ENSG00000125868	6108.25	-0.2426	0.0962484	-2.52057	0.0117166	0.0371974	DSTN	20
ENSG00000157657	4425.34	0.190452	0.147581	1.29049	0.196879	0.628861	ZNF618	9	ENSG00000180638	67.5712	0.780149	0.539276	1.44666	0.147992	0.467967	SLC47A2	17	ENSG00000171097	344.715	0.253335	0.100506	2.5206	0.0117157	0.0371974	KYAT1	9
ENSG00000160285	10608.3	0.1233	0.0955262	1.29075	0.196791	0.628861	LSS	21	ENSG00000184227	52.7853	-0.363275	0.251097	-1.44675	0.147966	0.467967	ACOT1	14	ENSG00000181817	1001.47	0.356343	0.141379	2.52048	0.0117196	0.0371987	LSM10	1
ENSG00000163638	138.571	-0.239713	0.185688	-1.29095	0.196722	0.628861	ADAMTS9	3	ENSG00000267680	1070.86	-0.268686	0.185743	-1.44655	0.148024	0.467986	ZNF224	19	ENSG00000213139	87.8838	-0.467385	0.185438	-2.52043	0.0117211	0.0371987	CRYGS	3
ENSG00000215421	748.982	0.121887	0.0944483	1.29051	0.196873	0.628861	ZNF407	18	ENSG00000249316	41.2162	0.497584	0.344003	1.44645	0.14805	0.467988		8	ENSG00000068697	3095.49	0.249161	0.0988792	2.51985	0.0117406	0.0372473	LAPTM4A	2
ENSG00000146063	2109.23	0.0931545	0.0722006	1.29022	0.196975	0.629016	TRIM41	5	ENSG00000168781	1531.66	0.195853	0.135432	1.44614	0.148138	0.468102	PPIP5K1	15	ENSG00000106714	818.128	0.440405	0.174774	2.51985	0.0117405	0.0372473	CNTNAP3	9
ENSG00000256223	1096.44	0.17142	0.132879	1.29004	0.197035	0.629098	ZNF10	12	ENSG00000175793	32.4403	-0.478372	0.330785	-1.44617	0.14813	0.468102	SFN	1	ENSG00000072041	2898.62	-0.476442	0.18912	-2.51926	0.0117601	0.0372782	SLC6A15	12
ENSG00000143799	3501.3	0.11914	0.0923608	1.28994	0.197071	0.629102	PARP1	1	ENSG00000100532	360.951	0.169039	0.116938	1.44555	0.148304	0.468544	CGRRF1	14	ENSG00000122378	5010.2	0.230276	0.0914053	2.51929	0.0117593	0.0372782	PRXL2A	10
ENSG00000160058	3849.85	0.135662	0.105193	1.28965	0.197172	0.629203	BSDC1	1	ENSG00000122035	63.9758	0.387292	0.267979	1.44523	0.148393	0.468743	RASL11A	13	ENSG00000153485	364.213	-0.231835	0.0920276	-2.51919	0.0117626	0.0372782	LYSET	14
ENSG00000254213	24.8339	-0.407517	0.315986	-1.28967	0.197166	0.629203	PRXL2AP2	8	ENSG00000188677	229.416	-0.322603	0.223264	-1.44494	0.148474	0.468846	PARVB	22	ENSG00000162976	84.0609	0.542559	0.215356	2.51936	0.0117569	0.0372782	SLC66A3	2
ENSG00000196302	20.3163	1.16374	0.902451	1.28953	0.197213	0.629225	GUSBP15	5	ENSG00000205758	981.38	-0.126566	0.0875933	-1.44493	0.148478	0.468846	CRYZL1	21	ENSG00000188042	7375.5	-0.311107	0.123493	-2.51923	0.0117612	0.0372782	ARL4C	2
ENSG00000239827	94.3919	-0.245895	0.190702	-1.28942	0.197251	0.629234	SUGT1P3	13	ENSG00000198797	563.28	-0.364452	0.25225	-1.44481	0.148512	0.468872	BRINP2	1	ENSG00000189367	6417.63	-0.169776	0.0673889	-2.51936	0.011757	0.0372782	KIAA0408	6
ENSG00000180353	13.1134	0.645631	0.500821	1.28915	0.197347	0.629432	HCLS1	3	ENSG00000173947	164.167	-0.413174	0.285994	-1.4447	0.148543	0.468887	CIMAP3	1	ENSG00000064218	10.4337	-1.69539	0.673022	-2.51908	0.0117662	0.0372831	DMRT3	9
ENSG00000204653	23.4991	-0.499726	0.387677	-1.28903	0.197389	0.629456	ASPDH	19	ENSG00000114204	7.85062	0.978459	0.677349	1.44454	0.148587	0.468943	SERPINI2	3	ENSG00000160058	3996.06	0.20969	0.0832666	2.5183	0.0117923	0.037354	BSDC1	1
ENSG00000237426	7.40267	0.74258	0.576189	1.28878	0.197475	0.629621	ZIK1P1	X	ENSG00000130707	1753.7	-0.427877	0.29623	-1.44441	0.148624	0.468966	ASS1	9	ENSG00000184697	91.4256	0.989293	0.392844	2.51829	0.0117927	0.037354	CLDN6	16
ENSG00000136943	130.388	-0.439518	0.341145	-1.28836	0.19762	0.629862	CTSV	9	ENSG00000151414	579.98	0.495098	0.342805	1.44426	0.148666	0.468966	NEK7	1	ENSG00000075223	1534.91	0.713072	0.283168	2.51819	0.0117959	0.0373576	SEMA3C	7
ENSG00000162728	857.968	0.11276	0.0875186	1.28841	0.197603	0.629862	KCNJ9	1	ENSG00000159640	186.067	0.392742	0.271965	1.44409	0.148714	0.468966	ACE	17	ENSG00000241549	50.4817	-0.546397	0.217005	-2.5179	0.0118058	0.0373824	GUSBP2	6
ENSG00000102781	2464.67	0.216053	0.167785	1.28768	0.197858	0.630405	KATNAL1	13	ENSG00000215837	70.0788	0.335759	0.232511	1.44405	0.148724	0.468966	SDHAP2	3	ENSG00000179403	445.499	0.514201	0.204234	2.5177	0.0118123	0.0373965	VWA1	1
ENSG00000253457	413.204	-0.143449	0.111401	-1.28767	0.197859	0.630405	SMIM18	8	ENSG00000267343	21.1278	-0.583555	0.40407	-1.44419	0.148685	0.468966	ZNF833P	19	ENSG00000273274	1944.62	-0.300412	0.119343	-2.51722	0.0118284	0.0374409	ZBTB8B	1
ENSG00000128203	1294.05	0.0903635	0.0701824	1.28755	0.197902	0.63043	ASPHD2	22	ENSG00000076356	3968.93	0.346882	0.240236	1.44392	0.148761	0.469	PLXNA2	1	ENSG00000065491	1567.9	0.276724	0.109945	2.51693	0.0118382	0.0374587	TBC1D22B	6
ENSG00000156265	48.2534	0.306542	0.238199	1.28692	0.198123	0.630472	MAP3K7CL	21	ENSG00000044446	915.883	0.358226	0.248174	1.44345	0.148894	0.469063	PHKA2	X	ENSG00000188803	828.959	-1.63086	0.647953	-2.51695	0.0118376	0.0374587	SHISA6	17
ENSG00000196642	4504.1	0.152868	0.118773	1.28706	0.198072	0.630472	RABL6	9	ENSG00000104881	41.4141	-0.607539	0.420837	-1.44364	0.148839	0.469063	PPP1R13L	19	ENSG00000074370	44.0424	0.932979	0.370705	2.51677	0.0118438	0.0374697	ATP2A3	17
ENSG00000198788	6.69121	0.669961	0.520504	1.28714	0.198046	0.630472	MUC2	11	ENSG00000163794	81.2214	-0.356926	0.247233	-1.44368	0.148829	0.469063	UCN	2	ENSG00000135447	1455.95	0.560825	0.222843	2.51668	0.0118466	0.0374723	PPP1R1A	12
ENSG00000198870	67.5383	0.292792	0.227475	1.28714	0.198046	0.630472	STKLD1	9	ENSG00000171160	2610.06	0.128867	0.0892892	1.44325	0.14895	0.469063	MORN4	10	ENSG00000214530	1182.6	-0.202446	0.080492	-2.51511	0.0118996	0.0376332	STARD10	11
ENSG00000241837	2883.11	-0.130574	0.101455	-1.28701	0.198091	0.630472	ATP5PO	21	ENSG00000188243	819.276	-0.1602	0.110982	-1.44348	0.148886	0.469063	COMMD6	13	ENSG00000100146	48.0137	-0.792428	0.315112	-2.51475	0.0119117	0.0376651	SOX10	22
ENSG00000258102	19.3652	0.507975	0.394597	1.28733	0.19798	0.630472	MAP1LC3B2	12	ENSG00000198948	365.894	0.381948	0.264643	1.44326	0.148947	0.469063	MFAP3L	4	ENSG00000135917	72.4715	0.570415	0.226897	2.51398	0.0119376	0.0377402	SLC19A3	2
ENSG00000012048	210.016	-0.257564	0.200278	-1.28603	0.198432	0.631236	BRCA1	17	ENSG00000239305	1769.88	-0.137603	0.0953455	-1.44321	0.148963	0.469063	RNF103	2	ENSG00000136960	295.398	0.691055	0.274902	2.51382	0.0119431	0.0377443	ENPP2	8
ENSG00000204764	456.324	0.169656	0.131912	1.28613	0.198399	0.631236	RANBP17	5	ENSG00000283563	32.0801	-0.496862	0.344352	-1.44289	0.149051	0.469261		3	ENSG00000225921	1668.05	-0.185763	0.0738957	-2.51386	0.0119419	0.0377443	NOL7	6
ENSG00000204434	8.75622	0.657566	0.511401	1.28581	0.198509	0.631369	POTEKP	2	ENSG00000135537	354.383	0.21193	0.146918	1.4425	0.14916	0.469439	AFG1L	6	ENSG00000171806	173.961	-0.425317	0.169227	-2.51329	0.0119612	0.037795	METTL18	1
ENSG00000139540	13.7918	0.476154	0.370446	1.28536	0.198668	0.631656	SLC39A5	12	ENSG00000151502	6697.64	0.127908	0.0886727	1.44247	0.14917	0.469439	VPS26B	11	ENSG00000150627	1947.02	0.354117	0.140918	2.51292	0.0119737	0.0378279	WDR17	4
ENSG00000162482	24.0249	-0.353731	0.275192	-1.28539	0.198654	0.631656	AKR7A3	1	ENSG00000251247	338.755	-0.356638	0.247251	-1.44241	0.149186	0.469439	ZNF345	19	ENSG00000105136	767.594	-0.335519	0.133528	-2.51273	0.0119801	0.0378313	ZNF419	19
ENSG00000184436	920.162	0.11138	0.0866706	1.2851	0.198758	0.631831	THAP7	22	ENSG00000079950	7250.26	0.157261	0.109059	1.44198	0.149309	0.469743	STX7	6	ENSG00000167965	1893.24	-0.272483	0.108438	-2.51279	0.011978	0.0378313	MLST8	16
ENSG00000010219	98.266	-0.473265	0.368514	-1.28425	0.199054	0.631835	DYRK4	12	ENSG00000074276	395.119	-0.300674	0.208537	-1.44183	0.149352	0.469757	CDHR2	5	ENSG00000235007	35.3351	-0.717932	0.285721	-2.5127	0.011981	0.0378313		9
ENSG00000068831	614.14	0.282751	0.220314	1.2834	0.199351	0.631835	RASGRP2	11	ENSG00000213864	23.0933	0.503089	0.348937	1.44178	0.149365	0.469757	EEF1B2P2	5	ENSG00000134897	2343.58	-0.163582	0.0651094	-2.51242	0.0119905	0.0378546	BIVM	13
ENSG00000078237	404.817	-0.37407	0.291196	-1.2846	0.198932	0.631835	TIGAR	12	ENSG00000137478	3176.45	0.12819	0.088923	1.44158	0.149421	0.469768	FCHSD2	11	ENSG00000118804	83.7118	0.62656	0.2494	2.51226	0.0119959	0.0378652	STBD1	4
ENSG00000108106	2375.68	-0.160995	0.125475	-1.28308	0.199464	0.631835	UBE2S	19	ENSG00000184454	29.5526	-0.449012	0.311452	-1.44167	0.149395	0.469768	NCMAP	1	ENSG00000155719	26.975	-0.910715	0.362537	-2.51206	0.0120029	0.0378805	OTOA	16
ENSG00000110200	469.715	-0.15877	0.123631	-1.28422	0.199063	0.631835	ANAPC15	11	ENSG00000001617	1176.67	-0.395063	0.274243	-1.44056	0.149709	0.469847	SEMA3F	3	ENSG00000184675	1258.97	0.215578	0.0858325	2.51162	0.012018	0.0379216	AMER1	X
ENSG00000125814	8834.81	-0.141547	0.11023	-1.28411	0.199105	0.631835	NAPB	20	ENSG00000117528	1688.44	0.136058	0.0944455	1.4406	0.149698	0.469847	ABCD3	1	ENSG00000090889	98.3874	0.860396	0.342616	2.51125	0.0120304	0.037954	KIF4A	X
ENSG00000137486	6326.29	0.162474	0.126544	1.28393	0.199165	0.631835	ARRB1	11	ENSG00000119041	1028.24	0.182948	0.127005	1.44048	0.149732	0.469847	GTF3C3	2	ENSG00000148832	141.974	-0.547438	0.218031	-2.51083	0.0120448	0.0379929	PAOX	10
ENSG00000157680	2805.41	-0.141234	0.110073	-1.2831	0.199459	0.631835	DGKI	7	ENSG00000123342	14.8783	-0.869085	0.603215	-1.44075	0.149654	0.469847	MMP19	12	ENSG00000143127	65.2696	-0.600245	0.239071	-2.51074	0.0120479	0.037996	ITGA10	1
ENSG00000157765	67.6106	-0.512849	0.399721	-1.28302	0.199487	0.631835	SLC34A2	4	ENSG00000133863	57.0106	0.553096	0.383815	1.44105	0.149571	0.469847	TEX15	8	ENSG00000036549	2147.9	0.242201	0.0964814	2.51034	0.0120616	0.0380325	ZZZ3	1
ENSG00000166816	19.0436	-0.739091	0.575905	-1.28336	0.199367	0.631835	LDHD	16	ENSG00000134758	770.16	0.202726	0.140699	1.44085	0.149627	0.469847	RNF138	18	ENSG00000273327	17.0292	-1.16307	0.463355	-2.5101	0.0120697	0.0380516	OR6L2P	10
ENSG00000169903	9.43121	0.612428	0.477162	1.28348	0.199324	0.631835	TM4SF4	3	ENSG00000163683	2282.42	0.210077	0.145787	1.44099	0.149589	0.469847	SMIM14	4	ENSG00000196230	46520.6	-0.379042	0.151025	-2.50979	0.0120802	0.0380782	TUBB	6
ENSG00000171791	1201.5	-0.173845	0.135355	-1.28437	0.199013	0.631835	BCL2	18	ENSG00000184979	25.9394	0.542677	0.376712	1.44056	0.149709	0.469847	USP18	22	ENSG00000138435	18.9275	-1.17415	0.467868	-2.50956	0.012088	0.038096	CHRNA1	2
ENSG00000178096	122.378	0.20004	0.155842	1.28361	0.199279	0.631835	BOLA1	1	ENSG00000198556	869.711	-0.133293	0.0924822	-1.44129	0.149503	0.469847	ZNF789	7	ENSG00000101126	7749.08	-0.215018	0.0856962	-2.50907	0.0121048	0.0381423	ADNP	20
ENSG00000182872	2849.75	0.073409	0.0571845	1.28372	0.199239	0.631835	RBM10	X	ENSG00000214176	297.354	0.308452	0.214052	1.44102	0.14958	0.469847	PLEKHM1P1	17	ENSG00000115446	1039.83	-0.161662	0.0644346	-2.50893	0.0121096	0.0381509	UNC50	2
ENSG00000185670	214.855	-0.139038	0.108264	-1.28425	0.199056	0.631835	ZBTB3	11	ENSG00000237190	1098.29	0.191059	0.132632	1.44051	0.149722	0.469847	CDKN2AIPNL	5	ENSG00000142207	1737.47	0.308854	0.123107	2.50883	0.0121132	0.0381555	URB1	21
ENSG00000197849	18.7118	-0.371942	0.28981	-1.2834	0.199353	0.631835	OR8G1	11	ENSG00000104435	56064.2	-0.186606	0.129571	-1.44018	0.149816	0.470029	STMN2	8	ENSG00000166886	1820.82	0.411528	0.164041	2.50869	0.0121178	0.0381635	NAB2	12
ENSG00000221887	42.5112	0.287529	0.223907	1.28414	0.199092	0.631835	HMSD	18	ENSG00000203896	516.928	-0.299292	0.207843	-1.43999	0.14987	0.470114	LIME1	20	ENSG00000173039	1642.46	0.195663	0.0780279	2.5076	0.0121553	0.0382747	RELA	11
ENSG00000240654	10.4632	-0.598405	0.466332	-1.28322	0.199416	0.631835	C1QTNF9	13	ENSG00000122870	156.378	-0.319947	0.222219	-1.43978	0.14993	0.470221	BICC1	10	ENSG00000007520	1616.2	-0.34725	0.138487	-2.50746	0.0121604	0.0382841	TSR3	16
ENSG00000257885	7.71107	0.63704	0.496425	1.28326	0.199402	0.631835	PHB1P18	12	ENSG00000184381	475.558	0.236552	0.164329	1.4395	0.150008	0.470385	PLA2G6	22	ENSG00000178988	6166.46	-0.285801	0.114042	-2.5061	0.0122073	0.0384251	MRFAP1L1	4
ENSG00000277200	518.548	0.168851	0.131552	1.28352	0.199308	0.631835	CCDC92B	17	ENSG00000112144	1240.88	-0.191922	0.13337	-1.43902	0.150144	0.470417	CILK1	6	ENSG00000133119	352.143	-0.399851	0.159585	-2.50556	0.0122257	0.0384765	RFC3	13
ENSG00000285777	34.1644	0.39863	0.310362	1.28441	0.199	0.631835		1	ENSG00000138182	231.217	0.266932	0.185455	1.43934	0.150055	0.470417	KIF20B	10	ENSG00000113312	1622.08	-0.212949	0.0849959	-2.50541	0.0122311	0.0384799	TTC1	5
ENSG00000109189	1965.83	-0.134995	0.105256	-1.28254	0.199653	0.632213	USP46	4	ENSG00000175854	161.859	-0.28637	0.199009	-1.43898	0.150157	0.470417	SWI5	9	ENSG00000182389	1454.55	0.412411	0.164605	2.50546	0.0122293	0.0384799	CACNB4	2
ENSG00000126749	566.958	0.177472	0.138391	1.28239	0.199706	0.632213	EMG1	12	ENSG00000181350	1951.62	-0.169089	0.117512	-1.43891	0.150175	0.470417	LRRC75A	17	ENSG00000176920	100.836	-0.625314	0.249619	-2.50507	0.0122428	0.0385101	FUT2	19
ENSG00000129535	63.2517	-0.263041	0.205136	-1.28228	0.199745	0.632213	NRL	14	ENSG00000183077	167.431	-0.274597	0.190816	-1.43907	0.150132	0.470417	AFMID	17	ENSG00000135211	399.963	-0.26295	0.104978	-2.50482	0.0122515	0.0385308	TMEM60	7
ENSG00000174951	386.648	0.148595	0.11588	1.28232	0.19973	0.632213	FUT1	19	ENSG00000278763	47.8345	0.362265	0.251699	1.43928	0.150072	0.470417	FAM27B	9	ENSG00000228510	17.0884	-0.980663	0.391663	-2.50384	0.0122853	0.0386305		9
ENSG00000185414	1048.6	-0.10652	0.083079	-1.28216	0.199787	0.632236	MRPL30	2	ENSG00000062822	523.322	-0.253569	0.176272	-1.43851	0.150288	0.470629	POLD1	19	ENSG00000203814	25.0742	-0.818688	0.326997	-2.50366	0.0122917	0.0386438	H2BC18	1
ENSG00000165695	104.755	-0.250613	0.195479	-1.28204	0.199827	0.632254	AK8	9	ENSG00000197299	209.006	0.425262	0.29565	1.4384	0.150321	0.470629	BLM	15	ENSG00000120519	201.268	0.448182	0.179025	2.50346	0.0122985	0.038648	SLC10A7	4
ENSG00000119782	1697.79	0.158953	0.124036	1.2815	0.200017	0.632525	FKBP1B	2	ENSG00000198185	848.615	-0.185618	0.12904	-1.43846	0.150305	0.470629	ZNF334	20	ENSG00000198945	876.258	0.311895	0.124583	2.50351	0.0122968	0.038648	L3MBTL3	6
ENSG00000196544	493.402	0.121405	0.0947216	1.2817	0.199948	0.632525	BORCS6	17	ENSG00000189403	8101.15	-0.165217	0.11489	-1.43805	0.15042	0.470858	HMGB1	13	ENSG00000284505	24.578	1.47354	0.588607	2.50344	0.0122994	0.038648	LYNX1-SLURP2	8
ENSG00000206149	384.331	0.204239	0.159364	1.28159	0.199987	0.632525	HERC2P9	15	ENSG00000116954	1815.08	-0.136691	0.0950691	-1.43781	0.150488	0.47099	RRAGC	1	ENSG00000266992	28.9172	-0.741491	0.296257	-2.50286	0.0123194	0.0387042	DHX40P1	17
ENSG00000080986	23.1948	0.451676	0.352528	1.28125	0.200107	0.6327	NDC80	18	ENSG00000142330	1528.3	-0.198968	0.138399	-1.43764	0.150537	0.47106	CAPN10	2	ENSG00000130305	1268.32	-0.242384	0.0968551	-2.50254	0.0123305	0.0387323	NSUN5	7
ENSG00000229927	5.75745	-1.24017	0.968027	-1.28113	0.200148	0.63272	RHEBP1	10	ENSG00000106006	180.571	-2.02215	1.40671	-1.4375	0.150575	0.471095	HOXA6	7	ENSG00000156983	1257.07	-0.189004	0.075532	-2.5023	0.0123389	0.0387517	BRPF1	3
ENSG00000106038	81.1269	-0.840606	0.656275	-1.28087	0.200238	0.632829	EVX1	7	ENSG00000157827	3081.16	-0.170097	0.118339	-1.43737	0.150613	0.471095	FMNL2	2	ENSG00000119965	736.917	-0.276762	0.110621	-2.50189	0.0123531	0.0387898	C10orf88	10
ENSG00000183715	1555.37	-0.292293	0.228205	-1.28083	0.200252	0.632829	OPCML	11	ENSG00000160062	1173.47	-0.216973	0.150966	-1.43723	0.150652	0.471095	ZBTB8A	1	ENSG00000146909	758.837	-0.241664	0.0966224	-2.50111	0.0123804	0.0388687	NOM1	7
ENSG00000143554	377.426	0.48917	0.381956	1.28069	0.200301	0.632874	SLC27A3	1	ENSG00000196611	17.1154	-1.73549	1.20746	-1.4373	0.150631	0.471095	MMP1	11	ENSG00000134817	18.0054	-1.97578	0.790006	-2.50096	0.0123856	0.0388782	APLNR	11
ENSG00000034713	3732.34	-0.122179	0.0954165	-1.28048	0.200375	0.632891	GABARAPL2	16	ENSG00000163961	1107.38	-0.176718	0.123021	-1.43648	0.150865	0.471678	RNF168	3	ENSG00000156042	266.621	-0.473882	0.189505	-2.50063	0.0123973	0.0389083	CFAP70	10
ENSG00000138050	295.643	0.194365	0.151782	1.28055	0.200352	0.632891	THUMPD2	2	ENSG00000171388	89.2816	-0.315101	0.219388	-1.43628	0.150924	0.471782	APLN	X	ENSG00000120616	3751.54	-0.331337	0.132506	-2.50055	0.0124001	0.0389102	EPC1	10
ENSG00000109066	543.677	0.143477	0.112098	1.27992	0.200574	0.633407	TMEM104	17	ENSG00000225193	13.248	0.670893	0.467152	1.43613	0.150964	0.471825	RPS12P26	15	ENSG00000160201	2875.13	-0.176832	0.0707351	-2.49991	0.0124224	0.0389737	U2AF1	21
ENSG00000230863	22.1576	0.437173	0.341616	1.27972	0.200644	0.633518		1	ENSG00000105865	181.569	-0.190716	0.132853	-1.43554	0.151134	0.472191	DUS4L	7	ENSG00000091542	2901.84	-0.134248	0.0537136	-2.49933	0.012443	0.0390314	ALKBH5	17
ENSG00000104447	266.263	0.263908	0.206244	1.27959	0.200688	0.633549	TRPS1	8	ENSG00000166535	56.8396	-0.51983	0.362112	-1.43555	0.151131	0.472191	A2ML1	12	ENSG00000231259	295.877	-0.412507	0.165065	-2.49905	0.0124527	0.039055	ANAPC1P2	2
ENSG00000111361	1344.07	0.114972	0.0898677	1.27935	0.200775	0.633604	EIF2B1	12	ENSG00000123496	109.689	-0.540509	0.376612	-1.43519	0.151234	0.472423	IL13RA2	X	ENSG00000238103	15.5145	-1.29909	0.519907	-2.49871	0.0124648	0.0390862	RPL9P7	X
ENSG00000124767	1909.5	-0.156364	0.122217	-1.2794	0.200757	0.633604	GLO1	6	ENSG00000143549	6447.22	0.148816	0.103703	1.43503	0.151278	0.472424	TPM3	1	ENSG00000161929	169.906	-0.557941	0.223328	-2.4983	0.0124789	0.0391238	SCIMP	17
ENSG00000258674	260.455	0.214869	0.167971	1.2792	0.200825	0.633652		19	ENSG00000274588	159.459	-0.253755	0.176833	-1.435	0.151287	0.472424	DGKK	X	ENSG00000145365	148.144	0.607815	0.24337	2.49749	0.0125076	0.0392069	TIFA	4
ENSG00000011638	142.303	-0.439992	0.344039	-1.2789	0.200931	0.633658	LDAF1	16	ENSG00000257335	114.699	0.551236	0.384355	1.43418	0.15152	0.473071	MGAM	7	ENSG00000104140	186.855	0.452126	0.181048	2.49727	0.0125152	0.0392222	RHOV	15
ENSG00000149115	2904.16	0.153612	0.120109	1.27894	0.200917	0.633658	TNKS1BP1	11	ENSG00000138411	1556.28	0.246533	0.17191	1.43409	0.151548	0.473076	HECW2	2	ENSG00000204531	26.515	-0.825526	0.330577	-2.49723	0.0125168	0.0392222	POU5F1	6
ENSG00000170385	492.887	-0.158721	0.124103	-1.27895	0.200914	0.633658	SLC30A1	1	ENSG00000173114	2166.49	0.152918	0.106656	1.43374	0.151645	0.473298	LRRN3	7	ENSG00000134901	466.226	-0.31527	0.126251	-2.49716	0.0125191	0.0392226	POGLUT2	13
ENSG00000131351	137.623	0.189505	0.148215	1.27858	0.201045	0.633908	HAUS8	19	ENSG00000165807	6.89907	-0.833997	0.581874	-1.4333	0.151773	0.473616	PPP1R36	14	ENSG00000059728	1788.25	-0.242584	0.0971524	-2.49694	0.012527	0.0392406	MXD1	2
ENSG00000285976	3431.84	-0.330364	0.258442	-1.27829	0.201147	0.634118		6	ENSG00000099385	1423.38	-0.340615	0.23768	-1.43309	0.151833	0.473721	BCL7C	16	ENSG00000135750	240.854	0.681075	0.272809	2.49653	0.0125416	0.0392796	KCNK1	1
ENSG00000100151	2466.14	0.0926938	0.0725596	1.27748	0.201431	0.634636	PICK1	22	ENSG00000144648	34.0967	-0.423829	0.295773	-1.43295	0.151871	0.473756	ACKR2	3	ENSG00000164112	125.097	1.5592	0.624611	2.49628	0.0125505	0.039287	SMIM43	4
ENSG00000103657	9654.65	0.10789	0.0844456	1.27763	0.201381	0.634636	HERC1	15	ENSG00000283366	37.7756	-0.349691	0.244085	-1.43266	0.151955	0.473938		22	ENSG00000172819	88.9159	1.06021	0.424708	2.49633	0.0125487	0.039287	RARG	12
ENSG00000104221	790.664	0.130084	0.101832	1.27743	0.20145	0.634636	BRF2	8	ENSG00000101189	722.405	-0.18252	0.127423	-1.43239	0.152032	0.474096	MRGBP	20	ENSG00000242252	26.1882	-0.834286	0.334208	-2.49631	0.0125494	0.039287	BGLAP	1
ENSG00000174574	4253.87	0.119855	0.0938208	1.27749	0.20143	0.634636	AKIRIN1	1	ENSG00000231259	275.342	-0.347438	0.242582	-1.43225	0.152073	0.47414	ANAPC1P2	2	ENSG00000060491	1551.82	0.22632	0.090675	2.49594	0.0125622	0.0393169	OGFR	20
ENSG00000053702	188.243	-0.227629	0.178207	-1.27733	0.201487	0.634642	NRIP2	12	ENSG00000112276	92.6841	0.412023	0.287728	1.43199	0.152147	0.474208	BVES	6	ENSG00000268975	37.8101	-0.802087	0.321391	-2.49568	0.0125718	0.03934	MIA-RAB4B	19
ENSG00000164430	27.1551	-0.360881	0.282589	-1.27705	0.201583	0.634817	CGAS	6	ENSG00000236430	7.57647	1.00315	0.700488	1.43207	0.152125	0.474208	KRT8P29	1	ENSG00000021574	3424.41	-0.175874	0.0704756	-2.49553	0.0125768	0.039349	SPAST	2
ENSG00000198846	1014.09	-0.350499	0.274476	-1.27697	0.201612	0.634817	TOX	8	ENSG00000170689	251.387	-2.53549	1.77109	-1.4316	0.152259	0.474474	HOXB9	17	ENSG00000085644	1516.54	-0.200039	0.0801749	-2.49504	0.0125945	0.0393974	ZNF213	16
ENSG00000158792	784.393	0.203042	0.159042	1.27666	0.201724	0.635059	SPATA2L	16	ENSG00000118094	17.5296	-0.626852	0.437898	-1.4315	0.152286	0.474477	TREH	11	ENSG00000157985	15006.6	0.399998	0.160327	2.49489	0.0125998	0.0394072	AGAP1	2
ENSG00000145979	775.383	-0.146714	0.11493	-1.27655	0.201761	0.635066	TBC1D7	6	ENSG00000115850	29.5249	0.638364	0.446042	1.43117	0.15238	0.474537	LCT	2	ENSG00000136997	975.112	-0.469434	0.188163	-2.49482	0.0126021	0.0394076	MYC	8
ENSG00000160695	1249.26	-0.116714	0.0914472	-1.2763	0.201848	0.635232	VPS11	11	ENSG00000131379	11.9925	-0.688688	0.481193	-1.43121	0.15237	0.474537	C3orf20	3	ENSG00000169740	1170.16	-0.258235	0.103518	-2.49458	0.0126105	0.039427	ZNF32	10
ENSG00000178537	110.593	-0.256158	0.20075	-1.27601	0.201953	0.635451	SLC25A20	3	ENSG00000169507	10.6501	1.10706	0.773543	1.43116	0.152384	0.474537	SLC38A11	2	ENSG00000152229	162.115	-0.491772	0.197158	-2.4943	0.0126205	0.0394447	PSTPIP2	18
ENSG00000143314	390.758	-0.207736	0.162816	-1.2759	0.201992	0.635465	MRPL24	1	ENSG00000131127	1027.4	-0.264818	0.185073	-1.43088	0.152464	0.474688	ZNF141	4	ENSG00000233929	13.1086	-1.76278	0.706712	-2.49434	0.0126192	0.0394447	MT1XP1	1
ENSG00000231569	7.99716	-0.719826	0.564264	-1.27569	0.202065	0.635584		10	ENSG00000172183	31.2698	-0.746862	0.521986	-1.43081	0.152485	0.474688	ISG20	15	ENSG00000109906	664.293	-0.405952	0.162759	-2.49419	0.0126246	0.0394509	ZBTB16	11
ENSG00000067955	691.702	0.320243	0.251175	1.27498	0.202316	0.635806	CBFB	16	ENSG00000041880	447.974	-0.257555	0.180109	-1.42999	0.152719	0.474738	PARP3	3	ENSG00000204568	1159.8	-0.343875	0.137874	-2.49412	0.0126269	0.0394511	MRPS18B	6
ENSG00000100012	12.2192	0.533462	0.418381	1.27506	0.202287	0.635806	SEC14L3	22	ENSG00000106526	3.07791	1.97261	1.3794	1.43006	0.152701	0.474738	ACTR3C	7	ENSG00000115363	38.1318	-1.43088	0.573756	-2.49388	0.0126355	0.0394712	EVA1A	2
ENSG00000116675	10925.4	-0.0901215	0.0706743	-1.27517	0.202251	0.635806	DNAJC6	1	ENSG00000114573	7624.84	0.186303	0.130288	1.42993	0.152738	0.474738	ATP6V1A	3	ENSG00000178860	10.9402	-1.52562	0.61185	-2.49346	0.0126506	0.0395117	MSC	8
ENSG00000119522	1905.42	0.102974	0.0807919	1.27456	0.202464	0.635806	DENND1A	9	ENSG00000144554	191.42	0.466616	0.326295	1.43005	0.152704	0.474738	FANCD2	3	ENSG00000069018	34.1396	0.863028	0.346181	2.493	0.0126669	0.0395556	TRPC7	5
ENSG00000139726	3342.55	-0.077329	0.060643	-1.27515	0.202255	0.635806	DENR	12	ENSG00000160606	35.4168	-0.539867	0.377505	-1.43009	0.15269	0.474738	TLCD1	17	ENSG00000168802	700.578	0.312756	0.125474	2.49259	0.0126815	0.0395945	CHTF8	16
ENSG00000161847	817.32	0.16218	0.127249	1.27451	0.202484	0.635806	RAVER1	19	ENSG00000204653	20.4254	-0.60239	0.421179	-1.43025	0.152646	0.474738	ASPDH	19	ENSG00000074695	2154.27	0.288348	0.115697	2.49226	0.0126933	0.0396245	LMAN1	18
ENSG00000164024	1420.5	0.105598	0.0828543	1.27451	0.202484	0.635806	METAP1	4	ENSG00000205143	27.8122	0.647205	0.452565	1.43008	0.152693	0.474738	ARID3C	9	ENSG00000269897	121.64	0.740571	0.297224	2.49162	0.012716	0.0396886	COMMD3-BMI1	10
ENSG00000178252	10952.3	0.0791174	0.062065	1.27475	0.202397	0.635806	WDR6	3	ENSG00000205482	110.893	-0.410743	0.287228	-1.43002	0.15271	0.474738	SPDYE18	7	ENSG00000171033	15517.2	-0.222617	0.0893617	-2.49119	0.0127315	0.03973	PKIA	8
ENSG00000224861	62.2045	-0.209524	0.164394	-1.27452	0.202478	0.635806	YBX1P1	14	ENSG00000270299	13.1328	-1.10516	0.772623	-1.4304	0.152602	0.474738		20	ENSG00000234224	65.1216	0.462902	0.185825	2.49106	0.0127361	0.0397375	TMEM229A	7
ENSG00000234969	96.8191	-0.266023	0.208636	-1.27506	0.202288	0.635806	AARSD1P1	X	ENSG00000100359	2137.3	0.143591	0.10047	1.42919	0.152951	0.474914	SGSM3	22	ENSG00000117154	623.387	0.884236	0.355007	2.49076	0.0127471	0.0397651	IGSF21	1
ENSG00000251201	67.5396	0.288576	0.22646	1.27429	0.202561	0.635938	TMED7-TICAM2	5	ENSG00000102109	9693.54	-0.47614	0.333156	-1.42918	0.152953	0.474914	PCSK1N	X	ENSG00000168374	3637.38	-0.206409	0.0828777	-2.49053	0.0127554	0.0397842	ARF4	3
ENSG00000137364	341.953	-0.122085	0.095827	-1.27402	0.202657	0.636129	TPMT	6	ENSG00000110713	1904.78	-0.119263	0.083442	-1.42929	0.15292	0.474914	NUP98	11	ENSG00000137309	4355.19	-0.288422	0.115829	-2.49007	0.0127718	0.0398283	HMGA1	6
ENSG00000168676	70.244	0.386342	0.303291	1.27383	0.202723	0.636227	KCTD19	16	ENSG00000143761	9490.67	0.137097	0.0959242	1.42922	0.15294	0.474914	ARF1	1	ENSG00000167987	614.531	0.311137	0.124958	2.48994	0.0127765	0.039836	VPS37C	11
ENSG00000149798	170.527	0.29632	0.232702	1.27339	0.20288	0.636501	CDC42EP2	11	ENSG00000154118	4884.44	0.22611	0.158165	1.42958	0.152837	0.474914	JPH3	16	ENSG00000119655	1241.87	-0.419354	0.168445	-2.48956	0.01279	0.0398714	NPC2	14
ENSG00000249316	37.8564	0.339205	0.266366	1.27345	0.202857	0.636501		8	ENSG00000266967	1339.17	-0.120164	0.0840588	-1.42952	0.152856	0.474914	AARSD1	17	ENSG00000233586	270.477	-0.323608	0.130015	-2.489	0.0128102	0.0399275		1
ENSG00000125352	581.499	-0.11758	0.0923846	-1.27272	0.203118	0.637116	RNF113A	X	ENSG00000172404	79.6866	-0.30499	0.21345	-1.42886	0.153044	0.475035	DNAJB7	22	ENSG00000237580	12.9227	-1.16498	0.468121	-2.48864	0.0128233	0.0399613	GCSHP3	2
ENSG00000172264	862.311	-0.187083	0.147015	-1.27254	0.203181	0.637116	MACROD2	20	ENSG00000243648	14.0956	0.680152	0.476009	1.42886	0.153044	0.475035		5	ENSG00000213996	28.5159	0.752741	0.302511	2.48831	0.0128352	0.0399916	TM6SF2	19
ENSG00000177156	1774.65	-0.115449	0.0907187	-1.2726	0.20316	0.637116	TALDO1	11	ENSG00000103051	2353.32	0.181743	0.127237	1.42838	0.153183	0.475219	COG4	16	ENSG00000168615	2159.58	0.463187	0.186172	2.48795	0.0128483	0.0400256	ADAM9	8
ENSG00000130758	5260.8	0.169833	0.133492	1.27224	0.203288	0.637257	MAP3K10	19	ENSG00000128585	1954.44	0.171005	0.119718	1.4284	0.153177	0.475219	MKLN1	7	ENSG00000163714	6388.13	0.399294	0.160496	2.48788	0.0128507	0.0400262	U2SURP	3
ENSG00000162104	1469.7	0.147656	0.116062	1.27222	0.203296	0.637257	ADCY9	16	ENSG00000281039	97.1246	0.405729	0.284044	1.4284	0.153177	0.475219		7	ENSG00000159259	379.162	-0.286237	0.115059	-2.48774	0.0128557	0.0400347	CHAF1B	21
ENSG00000092377	7.34444	-1.11264	0.874757	-1.27194	0.203394	0.637455	TBL1Y	Y	ENSG00000115091	6893.02	0.109795	0.0768973	1.42781	0.153347	0.475564	ACTR3	2	ENSG00000169217	3363.32	0.120973	0.0486314	2.48755	0.0128625	0.0400491	CD2BP2	16
ENSG00000233087	231.427	-0.14973	0.117735	-1.27175	0.203463	0.637562	RAB6D	2	ENSG00000281896	35.5535	0.540293	0.378405	1.42781	0.153345	0.475564		7	ENSG00000013725	43.7685	-0.926974	0.372704	-2.48716	0.0128768	0.0400848	CD6	11
ENSG00000087494	29.9905	-0.485981	0.382497	-1.27055	0.203889	0.637802	PTHLH	12	ENSG00000081791	1681.82	0.152347	0.106727	1.42744	0.153452	0.475642	DELE1	5	ENSG00000169660	1031.42	-0.189428	0.0761657	-2.48705	0.0128806	0.0400848	HEXD	17
ENSG00000120458	1025.7	0.122481	0.0963651	1.27101	0.203725	0.637802	MSANTD2	11	ENSG00000104325	306.689	0.242923	0.170174	1.4275	0.153437	0.475642	DECR1	8	ENSG00000279864	6.82971	-1.84469	0.741712	-2.48707	0.01288	0.0400848	NCOR1P4	21
ENSG00000140396	2688.89	-0.173216	0.136248	-1.27133	0.203612	0.637802	NCOA2	8	ENSG00000168288	1935.28	-0.12623	0.0884361	-1.42736	0.153477	0.475642	MMADHC	2	ENSG00000143294	3972.98	-0.20746	0.083425	-2.48679	0.0128903	0.0401081	PRCC	1
ENSG00000143321	3390.87	-0.086741	0.0682633	-1.27068	0.203842	0.637802	HDGF	1	ENSG00000263001	13202.6	-0.11419	0.0799866	-1.42762	0.153403	0.475642	GTF2I	7	ENSG00000160097	615.419	-0.57227	0.23014	-2.48662	0.0128964	0.04012	FNDC5	1
ENSG00000144730	3676	-0.150243	0.118208	-1.271	0.203728	0.637802	IL17RD	3	ENSG00000140564	1183.72	0.223104	0.156331	1.42713	0.153543	0.475766	FURIN	15	ENSG00000129128	2798.63	0.350374	0.140913	2.48646	0.012902	0.0401305	SPCS3	4
ENSG00000183520	898.627	-0.137176	0.107961	-1.27061	0.203868	0.637802	UTP11	1	ENSG00000282277	6.31855	-0.93107	0.652461	-1.42701	0.153576	0.475785	CYP3A51P	7	ENSG00000205581	8234.22	-0.175763	0.070691	-2.48635	0.012906	0.0401361	HMGN1	21
ENSG00000185485	689.761	0.236215	0.185788	1.27142	0.20358	0.637802	SDHAP1	3	ENSG00000123096	114.698	0.458272	0.321163	1.42692	0.153604	0.47579	SSPN	12	ENSG00000123607	1647.28	-0.258844	0.10411	-2.48626	0.0129093	0.0401396	TTC21B	2
ENSG00000196268	912.153	0.195124	0.153546	1.27079	0.203804	0.637802	ZNF493	19	ENSG00000005981	33.3838	-0.484112	0.339389	-1.42642	0.153747	0.476069	ASB4	7	ENSG00000058404	6455.49	0.242693	0.097621	2.48608	0.012916	0.0401459	CAMK2B	7
ENSG00000196388	150.555	-0.178253	0.140258	-1.27089	0.203767	0.637802	INCA1	17	ENSG00000169223	1935.78	0.16443	0.11527	1.42647	0.153732	0.476069	LMAN2	5	ENSG00000077238	47.5736	-1.23633	0.497305	-2.48606	0.0129167	0.0401459	IL4R	16
ENSG00000213204	197.892	-0.208557	0.1641	-1.27091	0.20376	0.637802		6	ENSG00000012822	2811.34	0.199499	0.139903	1.42598	0.153874	0.476096	CALCOCO1	12	ENSG00000159496	1338.67	-0.277058	0.111446	-2.48602	0.012918	0.0401459	RGL4	22
ENSG00000132481	112.516	-0.317504	0.24998	-1.27012	0.204042	0.63784	TRIM47	17	ENSG00000060971	1436.93	-0.165094	0.11578	-1.42592	0.15389	0.476096	ACAA1	3	ENSG00000068796	8146.76	0.220622	0.0887544	2.48575	0.0129278	0.0401626	KIF2A	5
ENSG00000135446	1110.37	-0.100756	0.0793096	-1.27041	0.203938	0.63784	CDK4	12	ENSG00000146072	2589.95	-0.149612	0.104908	-1.42613	0.15383	0.476096	TNFRSF21	6	ENSG00000158290	4017.13	-0.160201	0.0644494	-2.48569	0.01293	0.0401626	CUL4B	X
ENSG00000136867	61.7683	0.369241	0.290699	1.27019	0.204018	0.63784	SLC31A2	9	ENSG00000170004	14443.7	-0.192171	0.134777	-1.42584	0.153914	0.476096	CHD3	17	ENSG00000161847	929.033	0.326967	0.131539	2.48571	0.0129293	0.0401626	RAVER1	19
ENSG00000182854	10.833	0.543728	0.428027	1.27031	0.203973	0.63784	OR4F15	15	ENSG00000178531	3714.95	-0.446871	0.313393	-1.42591	0.153893	0.476096	CTXN1	19	ENSG00000196365	3988.61	-0.311815	0.125472	-2.48514	0.0129499	0.0402176	LONP1	19
ENSG00000149716	957.512	0.0809275	0.0637411	1.26963	0.204217	0.63828	LTO1	11	ENSG00000258555	66.6533	0.726484	0.509409	1.42613	0.15383	0.476096	SPECC1L-ADORA2A	22	ENSG00000083544	495.965	0.310041	0.124772	2.48485	0.0129605	0.0402435	TDRD3	13
ENSG00000115806	2599.4	0.0616996	0.0486026	1.26947	0.204273	0.638344	GORASP2	2	ENSG00000110075	2343.85	0.143422	0.100596	1.42573	0.153947	0.476117	PPP6R3	11	ENSG00000115145	1759.41	0.203163	0.0817676	2.48464	0.0129684	0.0402612	STAM2	2
ENSG00000069399	62.8201	0.325843	0.256781	1.26895	0.204458	0.638728	BCL3	19	ENSG00000138131	52.9289	-0.682309	0.478631	-1.42554	0.154001	0.476201	LOXL4	10	ENSG00000065154	3492.37	-0.294392	0.118503	-2.48426	0.0129821	0.0402969	OAT	10
ENSG00000131849	353.873	-0.206214	0.16251	-1.26893	0.204466	0.638728	ZNF132	19	ENSG00000161800	538.593	0.210055	0.147371	1.42535	0.154055	0.476287	RACGAP1	12	ENSG00000197540	14.1306	-1.18062	0.475251	-2.4842	0.0129844	0.040297	GZMM	19
ENSG00000137204	40.4426	0.439181	0.346143	1.26879	0.204518	0.63878	SLC22A7	6	ENSG00000147799	2419.27	0.137935	0.0967953	1.42502	0.154151	0.476502	ARHGAP39	8	ENSG00000284431	146.656	-0.515193	0.207395	-2.48411	0.0129875	0.0402996		22
ENSG00000007129	34.767	-0.465095	0.366716	-1.26827	0.204701	0.638914	CEACAM21	19	ENSG00000106537	6984.95	-0.147287	0.103389	-1.42459	0.154277	0.476694	TSPAN13	7	ENSG00000131747	131.792	1.47177	0.592521	2.48391	0.0129949	0.0403159	TOP2A	17
ENSG00000100078	36.7858	0.529318	0.417297	1.26845	0.204639	0.638914	PLA2G3	22	ENSG00000128394	53.2753	0.462295	0.324524	1.42453	0.154292	0.476694	APOBEC3F	22	ENSG00000182687	13.0174	-0.991499	0.399412	-2.48239	0.0130503	0.0404806	GALR2	17
ENSG00000113721	254.337	-0.53434	0.421312	-1.26827	0.2047	0.638914	PDGFRB	5	ENSG00000188921	96.9047	0.342177	0.240189	1.42461	0.154269	0.476694	HACD4	9	ENSG00000162430	3407.85	0.257501	0.103741	2.48215	0.0130593	0.0405016	SELENON	1
ENSG00000130770	1132.17	-0.251559	0.198325	-1.26842	0.204649	0.638914	ATP5IF1	1	ENSG00000054983	1317.02	-0.244648	0.171763	-1.42433	0.15435	0.47671	GALC	14	ENSG00000132622	56.1613	0.63741	0.256818	2.48196	0.0130663	0.0405163	HSPA12B	20
ENSG00000285991	64.854	0.329432	0.259791	1.26807	0.204774	0.639034		6	ENSG00000139269	50.2845	0.530004	0.372106	1.42434	0.154349	0.47671	INHBE	12	ENSG00000113273	900.859	0.223998	0.0902563	2.4818	0.013072	0.0405273	ARSB	5
ENSG00000122971	113.487	0.334529	0.263874	1.26776	0.204884	0.63905	ACADS	12	ENSG00000116455	1047.92	-0.263506	0.185041	-1.42404	0.154436	0.476892	WDR77	1	ENSG00000100991	4700.27	0.224367	0.0904107	2.48164	0.0130779	0.0405386	TRPC4AP	20
ENSG00000151576	571.275	0.182696	0.144101	1.26784	0.204857	0.63905	QTRT2	3	ENSG00000166592	22.9754	-0.767112	0.538788	-1.42377	0.154512	0.477047	RRAD	16	ENSG00000261371	32.4503	-1.18586	0.477869	-2.48155	0.0130811	0.0405416	PECAM1	17
ENSG00000163946	2160.33	0.121088	0.0955009	1.26793	0.204824	0.63905	TASOR	3	ENSG00000273514	114.403	-0.365106	0.256463	-1.42362	0.154556	0.477101	FOXD4L6	9	ENSG00000130962	439.101	0.485489	0.19566	2.48129	0.0130907	0.0405642	PRRG1	X
ENSG00000166510	18.2162	0.782394	0.61728	1.26749	0.204982	0.639135	CCDC68	18	ENSG00000102181	5177.63	-0.285587	0.200713	-1.42286	0.154776	0.477535	CD99L2	X	ENSG00000235482	14.0756	-1.00585	0.405395	-2.48116	0.0130957	0.0405728	RPL21P135	3
ENSG00000254997	18.1576	0.706545	0.557413	1.26754	0.204961	0.639135	KRTAP5-9	11	ENSG00000156049	42.2384	-0.452278	0.317864	-1.42287	0.154775	0.477535	GNA14	9	ENSG00000162745	311.339	0.859013	0.346239	2.48098	0.0131022	0.0405861	OLFML2B	1
ENSG00000013441	4340.21	0.119336	0.0941617	1.26735	0.205032	0.639181	CLK1	2	ENSG00000272556	7.7568	0.863522	0.606856	1.42294	0.154753	0.477535	GTF2IP13	7	ENSG00000161013	2221.61	0.213412	0.0860279	2.48073	0.0131113	0.0406072	MGAT4B	5
ENSG00000198216	4814.01	-0.209126	0.165033	-1.26718	0.205091	0.639257	CACNA1E	1	ENSG00000139618	78.7906	0.343597	0.241522	1.42264	0.154842	0.477656	BRCA2	13	ENSG00000215472	2530.46	-0.274413	0.110635	-2.48035	0.0131253	0.0406367	RPL17-C18orf32	18
ENSG00000165417	3142.99	-0.102457	0.0808744	-1.26687	0.205203	0.639469	GTF2A1	14	ENSG00000114805	288.784	0.378919	0.266425	1.42223	0.154959	0.477853	PLCH1	3	ENSG00000219607	26.203	0.910152	0.366941	2.48038	0.0131243	0.0406367	PPP1R3G	6
ENSG00000205578	35.6347	-0.348377	0.275007	-1.26679	0.205229	0.639469	POM121B	7	ENSG00000180011	1408.62	0.297908	0.20946	1.42227	0.154948	0.477853	PTGR3	18	ENSG00000109919	1457.07	-0.227821	0.0918529	-2.48028	0.013128	0.0406383	MTCH2	11
ENSG00000116171	1240.46	-0.168716	0.133222	-1.26642	0.205363	0.639776	SCP2	1	ENSG00000237118	13.8128	-0.561239	0.39471	-1.4219	0.155054	0.478066	CYP2F2P	19	ENSG00000088832	4241.03	0.151513	0.061093	2.48004	0.0131368	0.0406586	FKBP1A	20
ENSG00000070759	56.8103	0.390546	0.308512	1.2659	0.205549	0.63988	TESK2	1	ENSG00000135899	32.147	0.664866	0.467635	1.42176	0.155095	0.478111	SP110	2	ENSG00000267102	11.9354	1.48868	0.600322	2.4798	0.0131455	0.0406786		17
ENSG00000110955	13430.9	-0.115804	0.0915233	-1.26529	0.205767	0.63988	ATP5F1B	12	ENSG00000137413	345.364	0.219567	0.154459	1.42153	0.155163	0.478157	TAF8	6	ENSG00000277795	24.3477	-0.906598	0.36564	-2.47948	0.0131575	0.0407086		5
ENSG00000115137	609.871	-0.19108	0.150942	-1.26592	0.205543	0.63988	DNAJC27	2	ENSG00000234271	7.84506	-0.923509	0.649657	-1.42153	0.155162	0.478157		20	ENSG00000079308	609.626	0.349794	0.141091	2.4792	0.0131677	0.0407332	TNS1	2
ENSG00000120053	3385.56	-0.121587	0.0960732	-1.26556	0.20567	0.63988	GOT1	10	ENSG00000170502	979.202	0.190742	0.13421	1.42121	0.155255	0.478292	NUDT9	4	ENSG00000148396	5056.21	-0.177327	0.0715499	-2.47837	0.0131986	0.0408183	SEC16A	9
ENSG00000121297	719.725	0.41191	0.325557	1.26525	0.205782	0.63988	TSHZ3	19	ENSG00000177106	455.528	-0.262365	0.184609	-1.42119	0.15526	0.478292	EPS8L2	11	ENSG00000285043	529.99	0.458624	0.185053	2.47834	0.0131997	0.0408183		16
ENSG00000122432	13.6591	0.584643	0.462056	1.26531	0.20576	0.63988	SPATA1	1	ENSG00000157326	122.718	0.273501	0.192477	1.42095	0.155331	0.478347	DHRS4	14	ENSG00000186638	69.4213	0.945941	0.38176	2.47784	0.0132179	0.0408677	KIF24	9
ENSG00000137648	46.6791	0.267372	0.211159	1.26621	0.205437	0.63988	TMPRSS4	11	ENSG00000241829	7.06161	-0.783714	0.551511	-1.42103	0.155308	0.478347	RPL21P54	5	ENSG00000181638	1484.23	1.95246	0.788	2.47774	0.0132218	0.0408728	ZFP41	8
ENSG00000139574	92.1193	0.332935	0.263077	1.26554	0.205677	0.63988	NPFF	12	ENSG00000124749	29.7512	0.802716	0.565048	1.42062	0.155428	0.478502	COL21A1	6	ENSG00000156475	8264.16	0.250167	0.100977	2.47746	0.013232	0.0408972	PPP2R2B	5
ENSG00000185652	19.791	-0.943399	0.745138	-1.26607	0.205487	0.63988	NTF3	12	ENSG00000169047	3352.78	0.168918	0.118907	1.4206	0.155434	0.478502	IRS1	2	ENSG00000174032	497.846	0.299531	0.120911	2.47729	0.0132385	0.0409104	SLC25A30	13
ENSG00000205436	11.3414	-0.533904	0.42179	-1.2658	0.205583	0.63988	EXOC3L4	14	ENSG00000113805	677.862	-0.309402	0.217851	-1.42025	0.155536	0.478732	CNTN3	3	ENSG00000067064	6744.25	-0.19315	0.0779738	-2.47711	0.013245	0.0409234	IDI1	10
ENSG00000213906	42.7464	0.30752	0.243048	1.26526	0.205776	0.63988	LTB4R2	14	ENSG00000270765	50.7464	0.391131	0.275429	1.42008	0.155584	0.4788	GAS2L2	17	ENSG00000262576	30.0812	0.696244	0.281109	2.47677	0.0132576	0.0409553	PCDHGA4	5
ENSG00000068354	1210.48	0.129936	0.102719	1.26497	0.205883	0.640085	TBC1D25	X	ENSG00000185684	97.0754	0.287427	0.202436	1.41984	0.155654	0.478935	EP400P1	12	ENSG00000111780	6.57826	1.73375	0.700143	2.47627	0.0132762	0.0410057		12
ENSG00000088899	4533.5	0.1482	0.117178	1.26474	0.205965	0.640178	LZTS3	20	ENSG00000167702	5680.8	-0.182438	0.128507	-1.41967	0.155703	0.479004	KIFC2	8	ENSG00000227825	46.3325	0.629885	0.254462	2.47536	0.0133101	0.0411037	SLC9A7P1	12
ENSG00000105251	691.578	0.444673	0.351607	1.26469	0.205984	0.640178	SHD	19	ENSG00000108468	8471.2	-0.125196	0.0881926	-1.41958	0.15573	0.479005	CBX1	17	ENSG00000108010	1725.21	-0.303085	0.122462	-2.47492	0.0133264	0.041147	GLRX3	10
ENSG00000188191	5651.31	-0.156063	0.123424	-1.26445	0.206069	0.640334	PRKAR1B	7	ENSG00000110395	2851.31	0.126821	0.0893464	1.41943	0.155774	0.479057	CBL	11	ENSG00000066185	15.6507	1.10757	0.44763	2.4743	0.0133497	0.0412118	ZMYND12	1
ENSG00000204577	8.97929	-0.53032	0.419544	-1.26404	0.206216	0.640574	LILRB3	19	ENSG00000141428	448.877	-0.173716	0.122418	-1.41904	0.155887	0.479159	C18orf21	18	ENSG00000130270	51.3528	-0.969845	0.391983	-2.4742	0.0133534	0.0412164	ATP8B3	19
ENSG00000257950	421.842	0.132932	0.105162	1.26407	0.206207	0.640574	P2RX5-TAX1BP3	17	ENSG00000169895	1845.67	-0.177094	0.124797	-1.41906	0.155882	0.479159	SYAP1	X	ENSG00000254483	14.8222	1.21011	0.489137	2.47396	0.0133624	0.0412371	SUGT1P4	9
ENSG00000101203	17.8937	0.564109	0.446361	1.2638	0.206303	0.640626	COL20A1	20	ENSG00000255804	23.5356	-0.507506	0.357601	-1.41919	0.155842	0.479159	OR6J1	14	ENSG00000163535	115.538	-0.39676	0.160406	-2.47348	0.0133806	0.0412861	SGO2	2
ENSG00000144021	3671.14	0.0797768	0.0631212	1.26387	0.206278	0.640626	CIAO1	2	ENSG00000167766	1116.11	0.275012	0.193828	1.41884	0.155945	0.479256	ZNF83	19	ENSG00000131626	2486.26	0.230522	0.0932116	2.4731	0.0133946	0.0413222	PPFIA1	11
ENSG00000186566	4325.66	0.126033	0.0997417	1.26359	0.206377	0.640747	GPATCH8	17	ENSG00000166128	2162.04	0.194018	0.136788	1.41839	0.156077	0.47958	RAB8B	15	ENSG00000136859	106.992	1.03276	0.417627	2.47292	0.0134016	0.0413368	ANGPTL2	9
ENSG00000145337	923.037	-0.105912	0.0838317	-1.26338	0.206451	0.640757	PYURF	4	ENSG00000114113	11.1774	-0.948576	0.668911	-1.41809	0.156164	0.479708	RBP2	3	ENSG00000138175	3782.23	-0.20838	0.0842806	-2.47245	0.013419	0.0413834	ARL3	10
ENSG00000255072	923.037	-0.105912	0.0838317	-1.26338	0.206451	0.640757	PIGY	4	ENSG00000181789	4303.11	-0.164746	0.116177	-1.41807	0.156172	0.479708	COPG1	3	ENSG00000174482	1516.22	-0.266516	0.107836	-2.4715	0.0134546	0.0414861	LINGO2	9
ENSG00000136100	1985.45	-0.103528	0.0819526	-1.26326	0.206495	0.640783	VPS36	13	ENSG00000186162	225.137	-0.192361	0.135671	-1.41784	0.156237	0.479826	CIDECP1	3	ENSG00000011376	1255.42	0.287365	0.11628	2.47132	0.0134617	0.041501	LARS2	3
ENSG00000142686	2244.76	-0.359095	0.284381	-1.26272	0.206688	0.641057	C1orf216	1	ENSG00000011260	805.641	-0.203805	0.143776	-1.41752	0.156332	0.480036	UTP18	17	ENSG00000185040	21.191	-0.870552	0.352279	-2.4712	0.013466	0.0415071	SPDYE16	7
ENSG00000172318	974.736	-0.202203	0.160124	-1.26279	0.206665	0.641057	B3GALT1	2	ENSG00000005469	285.198	-0.293931	0.207468	-1.41676	0.156554	0.480146	CROT	7	ENSG00000095261	445.684	-0.329453	0.13338	-2.47003	0.01351	0.0416357	PSMD5	9
ENSG00000277053	1904.35	-0.270307	0.21405	-1.26282	0.206654	0.641057	GTF2IP1	7	ENSG00000128849	149.634	-0.453222	0.319847	-1.417	0.156484	0.480146	CGNL1	15	ENSG00000112078	2516.72	0.238945	0.0967551	2.46958	0.0135271	0.0416743	KCTD20	6
ENSG00000175183	374.253	-0.26874	0.212862	-1.26251	0.206766	0.64119	CSRP2	12	ENSG00000140534	82.6876	0.365567	0.25803	1.41676	0.156553	0.480146	TICRR	15	ENSG00000171848	180.256	1.25329	0.507491	2.46959	0.0135269	0.0416743	RRM2	2
ENSG00000075826	1248.41	0.15337	0.121533	1.26196	0.206965	0.641696	SEC31B	10	ENSG00000163576	32.8823	-0.705478	0.497801	-1.41719	0.156428	0.480146	EFHB	3	ENSG00000205572	134.708	-1.23273	0.499272	-2.46905	0.0135471	0.0417287	SERF1B	5
ENSG00000127946	3209.2	0.220276	0.17457	1.26182	0.207014	0.64174	HIP1	7	ENSG00000166337	1367.66	-0.29058	0.205098	-1.41678	0.156547	0.480146	TAF10	11	ENSG00000188916	546.907	0.451059	0.182695	2.46892	0.0135522	0.0417373	INSYN2A	10
ENSG00000124602	24.0009	-0.49909	0.395565	-1.26172	0.207051	0.641746	UNC5CL	6	ENSG00000170017	3947.55	0.340223	0.240118	1.4169	0.156512	0.480146	ALCAM	3	ENSG00000257267	1510.34	0.293434	0.118904	2.46783	0.0135936	0.0418577	ZNF271P	18
ENSG00000158717	746.904	0.137113	0.108693	1.26147	0.207139	0.6418	RNF166	16	ENSG00000205363	1781.54	0.227196	0.160336	1.417	0.156483	0.480146	INSYN1	15	ENSG00000174529	134.657	-0.426891	0.17301	-2.46743	0.0136086	0.0418969	TMEM81	1
ENSG00000182601	1063.21	-0.313384	0.248421	-1.2615	0.207128	0.6418	HS3ST4	16	ENSG00000007255	169.091	-0.239837	0.169312	-1.41653	0.15662	0.480185	TRAPPC6A	19	ENSG00000134809	456.366	-0.28872	0.117031	-2.46703	0.0136237	0.0419093	TIMM10	11
ENSG00000114999	4652.07	-0.0951271	0.07545	-1.2608	0.207382	0.642443	TTL	2	ENSG00000242097	24.8071	-0.535374	0.377927	-1.41661	0.156598	0.480185		3	ENSG00000140067	39.7852	1.28787	0.522009	2.46715	0.0136194	0.0419093	FAM181A	14
ENSG00000125898	645.452	-0.160975	0.127725	-1.26032	0.207553	0.642865	FAM110A	20	ENSG00000111110	1769.42	0.254842	0.179924	1.41639	0.156662	0.480235	PPM1H	12	ENSG00000154764	342.644	0.626619	0.253974	2.46726	0.0136153	0.0419093	WNT7A	3
ENSG00000185504	3415.66	0.105125	0.0834186	1.26021	0.207594	0.642881	FAAP100	17	ENSG00000198353	246.162	-2.3056	1.62867	-1.41564	0.156882	0.480825	HOXC4	12	ENSG00000167434	9.37024	1.58162	0.641105	2.46702	0.0136242	0.0419093	CA4	17
ENSG00000129351	19802.1	0.0633765	0.0503018	1.25992	0.207697	0.643091	ILF3	19	ENSG00000165915	1419.7	-0.195989	0.138456	-1.41553	0.156912	0.480837	SLC39A13	11	ENSG00000240184	2370.45	-1.01814	0.412683	-2.46711	0.0136208	0.0419093	PCDHGC3	5
ENSG00000213145	14.9038	0.529043	0.419977	1.2597	0.207779	0.643238	CRIP1	14	ENSG00000145632	2763.89	0.224495	0.158607	1.41542	0.156947	0.480861	PLK2	5	ENSG00000153208	39.8269	1.41022	0.571706	2.46669	0.0136369	0.041941	MERTK	2
ENSG00000185262	1278.02	0.18409	0.146168	1.25944	0.20787	0.643408	UBALD2	17	ENSG00000203877	245.606	-0.225338	0.159229	-1.41519	0.157014	0.480903	RIPPLY2	6	ENSG00000177732	7842.19	-0.281139	0.114041	-2.46524	0.0136923	0.0421045	SOX12	20
ENSG00000095209	309.54	-0.222228	0.176515	-1.25897	0.20804	0.643534	TMEM38B	9	ENSG00000270300	28.2194	0.522201	0.368994	1.4152	0.15701	0.480903	PHACTR2P1	10	ENSG00000188739	1163.29	-0.219173	0.0889127	-2.46504	0.0136998	0.0421202	RBM34	1
ENSG00000131379	13.1416	-0.491451	0.390332	-1.25906	0.20801	0.643534	C3orf20	3	ENSG00000123989	3215.8	0.230168	0.162652	1.41509	0.157041	0.480906	CHPF	2	ENSG00000113810	344.074	0.627819	0.254735	2.4646	0.0137167	0.0421615	SMC4	3
ENSG00000139174	565.238	-0.140687	0.11175	-1.25894	0.208052	0.643534	PRICKLE1	12	ENSG00000120278	874.075	0.331219	0.234082	1.41497	0.157077	0.480935	PLEKHG1	6	ENSG00000225447	10.1684	-1.22192	0.495794	-2.46457	0.0137178	0.0421615	RPS15AP10	1
ENSG00000241506	689.293	-0.147695	0.117316	-1.25895	0.208047	0.643534	PSMC1P1	3	ENSG00000155980	17637.3	0.171931	0.121523	1.41481	0.157125	0.481	KIF5A	12	ENSG00000170921	11332.9	0.266256	0.108059	2.46397	0.0137407	0.0422244	TANC2	17
ENSG00000006638	11.4411	0.48127	0.382421	1.25848	0.208218	0.643655	TBXA2R	19	ENSG00000164024	1401.24	0.188523	0.133288	1.41441	0.157243	0.481277	METAP1	4	ENSG00000078061	593.492	-0.255231	0.103613	-2.46331	0.0137661	0.0422955	ARAF	X
ENSG00000086712	1628.36	-0.137077	0.108934	-1.25834	0.208267	0.643655	TXLNG	X	ENSG00000151468	336.763	-0.324684	0.229617	-1.41402	0.157355	0.481539	CCDC3	10	ENSG00000130338	4818.19	0.393496	0.159765	2.46297	0.0137793	0.0423287	TULP4	6
ENSG00000103549	5743.02	0.184111	0.146289	1.25854	0.208197	0.643655	RNF40	16	ENSG00000102935	3581.66	-0.190228	0.134543	-1.41388	0.157397	0.481587	ZNF423	16	ENSG00000141933	972.396	-0.403139	0.163698	-2.4627	0.0137895	0.0423531	TPGS1	19
ENSG00000147050	1000.51	0.181172	0.143966	1.25844	0.208234	0.643655	KDM6A	X	ENSG00000007237	1602.67	0.248196	0.175568	1.41368	0.157457	0.481646	GAS7	17	ENSG00000189423	173.61	-0.402834	0.163596	-2.46237	0.0138023	0.0423849	USP32P3	17
ENSG00000180251	12.3529	-0.497792	0.395492	-1.25867	0.208151	0.643655	SLC9A4	2	ENSG00000090432	1381.41	0.0978764	0.0692509	1.41336	0.15755	0.481646	MUL1	1	ENSG00000258839	471.721	-0.308912	0.125469	-2.46206	0.0138141	0.0424142	MC1R	16
ENSG00000042980	47.1236	-0.569227	0.452496	-1.25797	0.208402	0.643745	ADAM28	8	ENSG00000112514	3159.55	-0.197036	0.139409	-1.41337	0.157547	0.481646	CUTA	6	ENSG00000197360	6.4445	-1.51209	0.614239	-2.46173	0.0138268	0.042446	ZNF98	19
ENSG00000187955	84.9002	-0.352752	0.280394	-1.25806	0.20837	0.643745	COL14A1	8	ENSG00000153291	1205.46	0.240444	0.170101	1.41354	0.157497	0.481646	SLC25A27	6	ENSG00000148925	3657.98	-0.153389	0.0623184	-2.46137	0.0138407	0.0424813	BTBD10	11
ENSG00000224109	497.182	-0.200362	0.159266	-1.25803	0.20838	0.643745	CENPVL3	X	ENSG00000161958	342.317	0.234521	0.165927	1.4134	0.157537	0.481646	FGF11	17	ENSG00000288640	151.9	-1.25814	0.511196	-2.46117	0.0138483	0.0424976		7
ENSG00000025293	2171.1	0.153696	0.122207	1.25768	0.208508	0.643855	PHF20	20	ENSG00000113716	2154.98	-0.128106	0.0906474	-1.41323	0.157587	0.481677	HMGXB3	5	ENSG00000162735	1534.97	0.250108	0.101629	2.46099	0.0138556	0.0425127	PEX19	1
ENSG00000185090	2477.69	0.13956	0.11096	1.25775	0.208481	0.643855	MANEAL	1	ENSG00000161533	1552.46	0.157405	0.111403	1.41294	0.157674	0.481861	ACOX1	17	ENSG00000025039	1859.16	0.460794	0.187283	2.46041	0.0138777	0.0425735	RRAGD	6
ENSG00000102290	1160	-0.329756	0.262312	-1.25711	0.208713	0.644159	PCDH11X	X	ENSG00000144228	591.891	0.224616	0.159034	1.41237	0.15784	0.482214	SPOPL	2	ENSG00000198586	1440.62	0.486361	0.197739	2.45961	0.0139088	0.0426615	TLK1	2
ENSG00000163655	1798.05	-0.130545	0.103842	-1.25715	0.208698	0.644159	GMPS	3	ENSG00000151012	1974.37	0.785943	0.556474	1.41236	0.157843	0.482214	SLC7A11	4	ENSG00000133962	21.1825	-0.889322	0.361608	-2.45935	0.0139188	0.0426849	CATSPERB	14
ENSG00000197694	40524.3	0.0962648	0.0765667	1.25727	0.208657	0.644159	SPTAN1	9	ENSG00000124493	794.908	0.253117	0.17929	1.41177	0.158017	0.482365	GRM4	6	ENSG00000135747	82.5582	-0.673798	0.273987	-2.45923	0.0139234	0.0426919	ZNF670-ZNF695	1
ENSG00000130988	71.4254	0.386264	0.307327	1.25685	0.208807	0.644341	RGN	X	ENSG00000144029	1762.55	-0.114588	0.0811679	-1.41174	0.158026	0.482365	MRPS5	2	ENSG00000173542	1315.39	0.271032	0.110229	2.45881	0.0139398	0.042735	MOB1B	4
ENSG00000099337	130.089	0.244038	0.194232	1.25642	0.208964	0.644354	KCNK6	19	ENSG00000164815	500.013	0.186588	0.13215	1.41194	0.157968	0.482365	ORC5	7	ENSG00000105325	5607.19	0.181153	0.0736769	2.45874	0.0139424	0.0427356	FZR1	19
ENSG00000104412	434.708	-0.221351	0.176254	-1.25586	0.209165	0.644354	EMC2	8	ENSG00000182742	114.423	-2.0815	1.47419	-1.41197	0.15796	0.482365	HOXB4	17	ENSG00000112855	1602.11	-0.212183	0.0863045	-2.45854	0.0139502	0.0427524	HARS2	5
ENSG00000131507	12532.6	-0.128617	0.102378	-1.25629	0.209009	0.644354	NDFIP1	5	ENSG00000204388	50.6595	-2.01606	1.42792	-1.41188	0.157984	0.482365	HSPA1B	6	ENSG00000181381	96.9567	-0.657108	0.267311	-2.45822	0.0139629	0.0427841	DDX60L	4
ENSG00000137871	571.25	0.477342	0.379946	1.25634	0.208992	0.644354	ZNF280D	15	ENSG00000107829	382.599	0.332563	0.235633	1.41136	0.158138	0.48256	FBXW4	10	ENSG00000181031	54.7937	-0.746094	0.303567	-2.45776	0.0139807	0.0428313	RPH3AL	17
ENSG00000138660	1852.74	0.0807251	0.0642497	1.25643	0.208961	0.644354	AP1AR	4	ENSG00000141013	1230.37	0.209024	0.148103	1.41134	0.158143	0.48256	GAS8	16	ENSG00000063322	2739.69	0.216841	0.0882345	2.45755	0.0139888	0.0428489	MED29	19
ENSG00000139800	273.124	-0.862437	0.686256	-1.25673	0.208853	0.644354	ZIC5	13	ENSG00000111481	3225.46	0.135327	0.095891	1.41125	0.15817	0.48256	COPZ1	12	ENSG00000277586	23258	-0.42124	0.171421	-2.45734	0.0139968	0.0428662	NEFL	8
ENSG00000168066	8697.07	0.11407	0.0908082	1.25616	0.209057	0.644354	SF1	11	ENSG00000165996	319.757	0.256038	0.181443	1.41112	0.158208	0.482596	HACD1	10	ENSG00000147854	1931.25	-0.24929	0.101478	-2.4566	0.0140258	0.0429478	UHRF2	9
ENSG00000172006	731.322	-0.145931	0.116184	-1.25603	0.209104	0.644354	ZNF554	19	ENSG00000108797	2737.87	0.131713	0.0933632	1.41076	0.158316	0.482616	CNTNAP1	17	ENSG00000172667	1381.12	0.389725	0.158654	2.45645	0.0140317	0.0429585	ZMAT3	3
ENSG00000176978	491.115	-0.207198	0.164961	-1.25605	0.209099	0.644354	DPP7	9	ENSG00000165716	2113.18	-0.216089	0.153186	-1.41063	0.158353	0.482616	DIPK1B	9	ENSG00000214194	389.422	0.299353	0.121885	2.45602	0.0140486	0.0430028	SMIM30	7
ENSG00000196407	17.0121	-0.799479	0.636563	-1.25593	0.209142	0.644354	THEM5	1	ENSG00000170160	523.766	-0.254563	0.18047	-1.41056	0.158375	0.482616	CCDC144A	17	ENSG00000215237	82.3844	-0.496337	0.202098	-2.45592	0.0140524	0.0430074		9
ENSG00000166526	1250.52	0.162916	0.129751	1.2556	0.20926	0.644536	ZNF3	7	ENSG00000174373	3557.03	-0.13097	0.0928293	-1.41087	0.158282	0.482616	RALGAPA1	14	ENSG00000102195	753.309	1.93972	0.789891	2.45568	0.0140617	0.0430254	GPR50	X
ENSG00000033030	619.044	0.154785	0.123297	1.25538	0.209339	0.644672	ZCCHC8	12	ENSG00000187079	1248.81	0.214679	0.152178	1.41071	0.15833	0.482616	TEAD1	11	ENSG00000162129	1952.24	0.336144	0.136886	2.45565	0.0140631	0.0430254	CLPB	11
ENSG00000140284	129.217	-0.265892	0.211837	-1.25517	0.209417	0.644805	SLC27A2	15	ENSG00000212123	22.1221	-0.425311	0.301516	-1.41057	0.15837	0.482616	PRR22	19	ENSG00000164916	4176.74	0.154539	0.0629371	2.45545	0.014071	0.0430423	FOXK1	7
ENSG00000101346	977.766	0.185528	0.147825	1.25506	0.209457	0.644819	POFUT1	20	ENSG00000135446	1230.6	0.208894	0.148114	1.41036	0.158432	0.48266	CDK4	12	ENSG00000109917	2018.68	0.198127	0.0806996	2.45512	0.0140839	0.0430746	ZPR1	11
ENSG00000204386	139.437	-0.342202	0.272693	-1.2549	0.209516	0.644891	NEU1	6	ENSG00000142197	1985.66	0.162453	0.115196	1.41024	0.15847	0.48266	DOP1B	21	ENSG00000012048	223.061	-0.455727	0.185643	-2.45486	0.0140939	0.0430905	BRCA1	17
ENSG00000101109	1174.58	0.160622	0.128039	1.25448	0.209667	0.645029	STK4	20	ENSG00000176170	119.624	-0.674547	0.478308	-1.41028	0.158458	0.48266	SPHK1	17	ENSG00000160712	79.5191	-0.540653	0.220234	-2.4549	0.0140925	0.0430905	IL6R	1
ENSG00000125249	3486.85	0.106151	0.0846177	1.25448	0.209667	0.645029	RAP2A	13	ENSG00000157330	32.8563	-0.526781	0.37363	-1.4099	0.158568	0.482796	CFAP107	1	ENSG00000152670	11.1644	-1.17011	0.47673	-2.45446	0.0141097	0.0431317	DDX4	5
ENSG00000161395	708.096	0.164949	0.13148	1.25456	0.209637	0.645029	PGAP3	17	ENSG00000168014	1902.35	-0.185067	0.131256	-1.40997	0.158548	0.482796	C2CD3	11	ENSG00000103260	807.276	0.731452	0.298019	2.45438	0.0141128	0.0431339	METRN	16
ENSG00000119185	1711.47	-0.18321	0.146063	-1.25432	0.209726	0.645102	ITGB1BP1	2	ENSG00000092377	15.0833	1.18644	0.841886	1.40926	0.158757	0.482951	TBL1Y	Y	ENSG00000176402	9.28002	1.20158	0.489851	2.45296	0.0141687	0.0432974	GJC3	7
ENSG00000166228	493.634	-0.182115	0.145213	-1.25413	0.209796	0.645156	PCBD1	10	ENSG00000116852	27542.5	0.148592	0.105439	1.40926	0.158757	0.482951	KIF21B	1	ENSG00000151414	385.369	-0.523251	0.213383	-2.45217	0.0141997	0.0433807	NEK7	1
ENSG00000217128	1984.5	-0.116994	0.093291	-1.25408	0.209814	0.645156	FNIP1	5	ENSG00000146197	724.89	-0.158886	0.11275	-1.40919	0.15878	0.482951	SCUBE3	6	ENSG00000204592	20.7737	-7.43482	3.03197	-2.45214	0.0142008	0.0433807	HLA-E	6
ENSG00000075035	559.751	-0.362459	0.289103	-1.25374	0.209938	0.645208	WSCD2	12	ENSG00000158062	583.357	0.121245	0.0860115	1.40964	0.158647	0.482951	UBXN11	1	ENSG00000143851	20.8659	-0.845063	0.344783	-2.451	0.0142462	0.0435087	PTPN7	1
ENSG00000100813	8570.48	0.11559	0.0921909	1.25381	0.209909	0.645208	ACIN1	14	ENSG00000204580	3134.5	-0.682903	0.484488	-1.40954	0.158677	0.482951	DDR1	6	ENSG00000169607	65.0167	0.818904	0.334115	2.45096	0.0142475	0.0435087	CKAP2L	2
ENSG00000114904	1686.56	0.148632	0.118548	1.25376	0.209928	0.645208	NEK4	3	ENSG00000261832	111.897	-0.391207	0.277575	-1.40937	0.158725	0.482951		16	ENSG00000078902	4147.2	0.297037	0.12122	2.45039	0.0142701	0.0435704	TOLLIP	11
ENSG00000239830	14.8576	0.427566	0.341072	1.2536	0.209989	0.645257	RPS4XP22	19	ENSG00000186603	113.62	0.305426	0.216792	1.40884	0.158883	0.483023	HPDL	1	ENSG00000229920	33.9986	-0.835829	0.341151	-2.45003	0.0142845	0.0436072	RPS4XP5	2
ENSG00000104835	265.404	-0.212206	0.16933	-1.25321	0.21013	0.645582	SARS2	19	ENSG00000198408	11209.1	0.190431	0.135169	1.40884	0.158884	0.483023	OGA	10	ENSG00000113163	2590.77	0.273467	0.111639	2.44956	0.0143032	0.043657	CERT1	5
ENSG00000136573	15.4327	0.532366	0.424904	1.25291	0.21024	0.645624	BLK	8	ENSG00000228510	26.7502	0.528155	0.374848	1.40899	0.158839	0.483023		9	ENSG00000185278	1837.59	0.356888	0.145707	2.44935	0.0143113	0.0436741	ZBTB37	1
ENSG00000136816	2065.11	0.0991513	0.07914	1.25286	0.210257	0.645624	TOR1B	9	ENSG00000134333	525.409	0.337495	0.239575	1.40872	0.158917	0.483041	LDHA	11	ENSG00000049247	46.3234	-2.96655	1.21123	-2.4492	0.0143174	0.0436781	UTS2	1
ENSG00000156253	416.118	-0.310151	0.24757	-1.25278	0.210285	0.645624	RWDD2B	21	ENSG00000100320	26561.6	0.194846	0.138336	1.4085	0.158984	0.48305	RBFOX2	22	ENSG00000113369	1984.09	0.482389	0.196957	2.44921	0.014317	0.0436781	ARRDC3	5
ENSG00000166582	2231.25	0.0738392	0.058933	1.25293	0.21023	0.645624	CENPV	17	ENSG00000156219	18.8039	-0.734888	0.52175	-1.40851	0.158981	0.48305	ART3	4	ENSG00000099949	3284.32	0.281817	0.115094	2.44858	0.0143421	0.0437461	LZTR1	22
ENSG00000103978	1399.07	0.100317	0.0800848	1.25263	0.21034	0.645681	TMEM87A	15	ENSG00000230391	40.6187	0.750487	0.532849	1.40844	0.159	0.48305	RPSAP23	2	ENSG00000079462	4353.67	-0.300425	0.122706	-2.44833	0.0143519	0.0437644	PAFAH1B3	19
ENSG00000160408	1100.66	0.188727	0.150705	1.25229	0.210463	0.645844	ST6GALNAC6	9	ENSG00000175868	49.4671	-0.613337	0.435583	-1.40808	0.159107	0.483294	CALCB	11	ENSG00000196455	779.105	-0.258544	0.105601	-2.44831	0.0143529	0.0437644	PIK3R4	3
ENSG00000174405	1506.26	0.126738	0.101202	1.25232	0.210453	0.645844	LIG4	13	ENSG00000181004	239.11	-0.173405	0.123183	-1.40769	0.159222	0.483561	BBS12	4	ENSG00000117862	1127.65	-0.254971	0.104157	-2.44795	0.014367	0.0437903	TXNDC12	1
ENSG00000071564	1371.97	0.165966	0.132566	1.25195	0.210589	0.646033	TCF3	19	ENSG00000225066	9.09473	-0.840742	0.59743	-1.40726	0.159349	0.483785	MDM4P1	X	ENSG00000163362	59.2634	-0.848405	0.346576	-2.44796	0.0143666	0.0437903	INAVA	1
ENSG00000151773	254.013	0.22326	0.178389	1.25154	0.210738	0.646033	CCDC122	13	ENSG00000259040	58.7723	0.880093	0.625356	1.40735	0.159325	0.483785	BLOC1S5-TXNDC5	6	ENSG00000176390	609.211	-0.25387	0.103709	-2.44791	0.0143687	0.0437903	CRLF3	17
ENSG00000166800	36.0325	0.263301	0.210343	1.25177	0.210655	0.646033	LDHAL6A	11	ENSG00000104290	3058.48	0.202219	0.143746	1.40678	0.159494	0.484046	FZD3	8	ENSG00000066248	1796.1	1.32618	0.541779	2.44781	0.0143726	0.0437907	NGEF	2
ENSG00000172348	2670.1	-0.279759	0.223498	-1.25173	0.210669	0.646033	RCAN2	6	ENSG00000129657	4172.07	0.152247	0.108222	1.4068	0.159487	0.484046	SEC14L1	17	ENSG00000105339	528.157	0.418006	0.170769	2.44779	0.0143737	0.0437907	DENND3	8
ENSG00000172901	83.4535	-0.358708	0.286577	-1.2517	0.210681	0.646033	LVRN	5	ENSG00000149256	4364.05	0.355839	0.252959	1.4067	0.159516	0.484046	TENM4	11	ENSG00000006071	734.926	-0.363777	0.148635	-2.44745	0.0143871	0.0438242	ABCC8	11
ENSG00000175463	147.568	0.341021	0.272477	1.25156	0.21073	0.646033	TBC1D10C	11	ENSG00000132109	56.3263	0.552994	0.393205	1.40637	0.159613	0.484182	TRIM21	11	ENSG00000120837	1502.42	-0.184739	0.0755036	-2.44675	0.014415	0.0438951	NFYB	12
ENSG00000089472	192.138	-0.507539	0.40562	-1.25127	0.210837	0.646121	HEPH	X	ENSG00000140718	5843.36	0.142796	0.101535	1.40637	0.159614	0.484182	FTO	16	ENSG00000182612	80.107	-0.434093	0.177417	-2.44675	0.0144152	0.0438951	TSPAN10	17
ENSG00000163624	756.749	-0.122596	0.097984	-1.25119	0.210866	0.646121	CDS1	4	ENSG00000095627	42.9186	-0.306449	0.218006	-1.40569	0.159816	0.484265	TDRD1	10	ENSG00000205476	2168.21	0.207875	0.0849633	2.44665	0.0144192	0.0438998	CCDC85C	14
ENSG00000265293	17.3631	0.403354	0.322382	1.25117	0.210873	0.646121	ARGFXP2	17	ENSG00000168286	918.757	-0.176963	0.125848	-1.40616	0.159675	0.484265	THAP11	16	ENSG00000155269	9.62368	-1.25996	0.51501	-2.44648	0.014426	0.0439131	GPR78	4
ENSG00000006210	386.47	-0.469067	0.374993	-1.25087	0.210982	0.646322	CX3CL1	16	ENSG00000169918	1102.74	0.230648	0.164052	1.40594	0.159741	0.484265	OTUD7A	15	ENSG00000198736	262.366	0.42561	0.17399	2.44617	0.0144382	0.0439429	MSRB1	16
ENSG00000137198	22.853	-0.565328	0.451975	-1.2508	0.211009	0.646322	GMPR	6	ENSG00000179044	134.286	-0.222611	0.158341	-1.4059	0.159755	0.484265	EXOC3L1	16	ENSG00000175048	1102.14	-0.352544	0.144149	-2.44569	0.0144575	0.0439943	ZDHHC14	6
ENSG00000154222	1495.64	0.217158	0.17368	1.25034	0.211176	0.646724	CC2D1B	1	ENSG00000183171	8.1396	-0.781669	0.556092	-1.40565	0.159829	0.484265		X	ENSG00000261308	228.059	-0.486006	0.198828	-2.44435	0.0145112	0.0441502	FIGNL2	12
ENSG00000103248	581.721	0.133691	0.106947	1.25007	0.211274	0.646807	MTHFSD	16	ENSG00000198648	1532.74	0.219682	0.156272	1.40576	0.159795	0.484265	STK39	2	ENSG00000114859	575.357	-0.301659	0.123416	-2.44425	0.0145152	0.0441551	CLCN2	3
ENSG00000134283	2211.85	-0.0994984	0.0795927	-1.25009	0.211265	0.646807	PPHLN1	12	ENSG00000198663	2944.33	0.143988	0.102405	1.40607	0.159704	0.484265	C6orf89	6	ENSG00000039600	12.1411	1.11419	0.455929	2.44377	0.0145346	0.0442067	SOX30	5
ENSG00000197217	4385.01	0.135149	0.108125	1.24993	0.211326	0.646859	ENTPD4	8	ENSG00000163032	1514.96	0.535042	0.380673	1.40551	0.159868	0.484302	VSNL1	2	ENSG00000166482	116.768	-0.985612	0.403342	-2.44362	0.0145409	0.0442183	MFAP4	17
ENSG00000151414	526.598	0.235129	0.188139	1.24976	0.211388	0.646938	NEK7	1	ENSG00000182631	13.0496	0.823472	0.585957	1.40534	0.159919	0.484374	RXFP3	5	ENSG00000258366	969.665	0.345956	0.141587	2.44342	0.0145486	0.0442344	RTEL1	20
ENSG00000013725	40.7738	-0.418143	0.334645	-1.24951	0.211478	0.647106	CD6	11	ENSG00000105997	233.618	-2.04623	1.45652	-1.40487	0.160059	0.484681	HOXA3	7	ENSG00000138604	837.102	0.401425	0.164342	2.44261	0.0145815	0.0443269	GLCE	15
ENSG00000186704	29.2785	0.360589	0.288624	1.24934	0.211541	0.647183	DTX2P1	7	ENSG00000151117	439.047	0.202575	0.1442	1.40482	0.160074	0.484681	TMEM86A	11	ENSG00000170915	616.847	0.318197	0.13029	2.44221	0.0145976	0.0443684	PAQR8	6
ENSG00000269743	392.209	-0.298646	0.239061	-1.24925	0.211574	0.647183	SLC25A53	X	ENSG00000006607	712.869	0.145959	0.103906	1.40472	0.160104	0.484691	FARP2	2	ENSG00000145782	2998.9	-0.188548	0.0772074	-2.44209	0.0146023	0.0443754	ATG12	5
ENSG00000127022	7995.94	0.398692	0.31926	1.2488	0.211738	0.647358	CANX	5	ENSG00000215105	1437.59	-0.18774	0.133677	-1.40444	0.160189	0.484867	TTC3P1	X	ENSG00000250151	153.418	-0.366896	0.150276	-2.44148	0.0146272	0.0444435	ARPC4-TTLL3	3
ENSG00000136982	48.2378	-0.329077	0.263479	-1.24897	0.211676	0.647358	DSCC1	8	ENSG00000279058	11.4369	1.07636	0.766541	1.40418	0.160266	0.485018	AGAP14P	10	ENSG00000100593	138.199	0.869651	0.356326	2.4406	0.0146628	0.0445443	ISM2	14
ENSG00000171815	67.263	0.222737	0.178348	1.24889	0.211707	0.647358	PCDHB1	5	ENSG00000066056	11.5	0.865136	0.616208	1.40397	0.160328	0.485126	TIE1	1	ENSG00000104808	55.7681	-0.721233	0.295546	-2.44034	0.0146735	0.0445693	DHDH	19
ENSG00000272655	106.188	0.206077	0.165051	1.24857	0.211824	0.647512	POLR2J4	7	ENSG00000113100	204.329	-0.316674	0.225652	-1.40338	0.160505	0.485418	CDH9	5	ENSG00000185220	336.643	-0.327486	0.134207	-2.44016	0.0146807	0.044581	PGBD2	1
ENSG00000114554	15096.6	0.11547	0.0924903	1.24846	0.211863	0.647522	PLXNA1	3	ENSG00000136875	1498.68	0.0908634	0.0647464	1.40337	0.160506	0.485418	PRPF4	9	ENSG00000213409	17.5944	-0.962564	0.394473	-2.44012	0.0146823	0.044581	C1QBPP2	11
ENSG00000196110	610.574	-0.172043	0.137832	-1.2482	0.211956	0.647591	ZNF699	19	ENSG00000176014	628.275	0.482016	0.343442	1.40349	0.160472	0.485418	TUBB6	18	ENSG00000059758	3263.29	-0.24881	0.101975	-2.43993	0.0146903	0.0445977	CDK17	12
ENSG00000256646	275.593	0.370101	0.296498	1.24824	0.211942	0.647591		7	ENSG00000167543	154.946	0.458776	0.326956	1.40317	0.160565	0.485445	TP53I13	17	ENSG00000005810	10660.4	-0.227066	0.0930749	-2.4396	0.0147034	0.04463	MYCBP2	13
ENSG00000058091	1471.09	-0.153714	0.123181	-1.24787	0.212078	0.647606	CDK14	7	ENSG00000240045	13.7293	-0.703989	0.501716	-1.40316	0.160569	0.485445	STRIT1	3	ENSG00000108021	2173.55	0.29776	0.122073	2.43919	0.0147201	0.0446734	TASOR2	10
ENSG00000105750	150.75	0.201024	0.161081	1.24797	0.212043	0.647606	ZNF85	19	ENSG00000165443	3839.97	-0.168383	0.120013	-1.40304	0.160604	0.485472	PHYHIPL	10	ENSG00000166788	387.643	-0.250769	0.102833	-2.43861	0.0147439	0.0447379	SAAL1	11
ENSG00000119227	516.38	0.170158	0.136362	1.24784	0.212088	0.647606	PIGZ	3	ENSG00000196739	279.627	0.443714	0.316276	1.40293	0.160636	0.485488	COL27A1	9	ENSG00000105327	1165.23	-0.602969	0.247276	-2.43845	0.0147505	0.0447507	BBC3	19
ENSG00000198053	583.118	-0.186229	0.149245	-1.2478	0.212103	0.647606	SIRPA	20	ENSG00000144746	4038.15	0.142728	0.101756	1.40265	0.16072	0.485659	ARL6IP5	3	ENSG00000161800	635.506	0.38354	0.157293	2.43837	0.0147535	0.0447521	RACGAP1	12
ENSG00000080854	3677.59	0.217248	0.174186	1.24721	0.212319	0.647745	IGSF9B	11	ENSG00000111707	3173.27	-0.112602	0.0802955	-1.40235	0.160812	0.485777	SUDS3	12	ENSG00000100276	37.5098	0.783284	0.321293	2.43791	0.0147725	0.0447949	RASL10A	22
ENSG00000116863	1340.56	0.101721	0.081553	1.2473	0.212287	0.647745	ADPRS	1	ENSG00000167986	9439.01	0.119484	0.0852028	1.40234	0.160813	0.485777	DDB1	11	ENSG00000164972	44.8202	-0.745363	0.305739	-2.43791	0.0147725	0.0447949	SPMIP6	9
ENSG00000187243	4284.59	0.190251	0.152542	1.2472	0.212325	0.647745	MAGED4B	X	ENSG00000176204	1102.06	0.251552	0.179408	1.40212	0.160879	0.485894	LRRTM4	2	ENSG00000286190	8867.68	0.34846	0.142944	2.43773	0.0147798	0.0448096		17
ENSG00000204859	859.243	0.0885367	0.0709836	1.24728	0.212293	0.647745	ZBTB48	1	ENSG00000050130	1396.73	-0.11785	0.0840649	-1.40189	0.160947	0.486021	JKAMP	14	ENSG00000160584	3897.02	0.195212	0.0801015	2.43706	0.0148074	0.0448855	SIK3	11
ENSG00000262814	751.797	-0.183477	0.147112	-1.24719	0.212326	0.647745	MRPL12	17	ENSG00000109381	1169.81	-0.18825	0.134305	-1.40166	0.161017	0.48615	ELF2	4	ENSG00000186073	591.031	-0.318553	0.130721	-2.43688	0.0148144	0.0448994	CDIN1	15
ENSG00000102879	1877.86	0.150085	0.120356	1.24701	0.212395	0.647846	CORO1A	16	ENSG00000135114	22.6839	-0.50436	0.359981	-1.40107	0.161192	0.486268	OASL	12	ENSG00000286215	140.535	-0.363544	0.149198	-2.43665	0.014824	0.044921		6
ENSG00000054267	2741.35	0.139843	0.112166	1.24674	0.212491	0.648031	ARID4B	1	ENSG00000159714	186.098	0.293941	0.209861	1.40065	0.161319	0.486268	ZDHHC1	16	ENSG00000105085	557.724	-0.221941	0.0910923	-2.43644	0.0148327	0.0449398	MED26	19
ENSG00000163285	265.176	-0.40609	0.325801	-1.24644	0.212605	0.648268	GABRG1	4	ENSG00000161395	603.467	-0.418349	0.298604	-1.40102	0.161209	0.486268	PGAP3	17	ENSG00000129353	3555.89	0.246938	0.101376	2.43586	0.0148564	0.0450041	SLC44A2	19
ENSG00000119397	1097.57	0.18606	0.149368	1.24564	0.212895	0.648829	CNTRL	9	ENSG00000178921	1008.03	0.220828	0.157629	1.40093	0.161234	0.486268	PFAS	17	ENSG00000243477	367.029	0.351487	0.144303	2.43575	0.0148608	0.04501	NAA80	3
ENSG00000189143	33.807	-0.65162	0.523108	-1.24567	0.212886	0.648829	CLDN4	7	ENSG00000182196	1947.78	-0.273837	0.195509	-1.40064	0.161323	0.486268	ARL6IP4	12	ENSG00000234616	1841.41	1.9131	0.785684	2.43495	0.0148938	0.0451022	JRK	8
ENSG00000197557	516.11	-0.144329	0.115862	-1.2457	0.212875	0.648829	IFT70A	2	ENSG00000187240	1269.53	-0.247107	0.176426	-1.40063	0.161326	0.486268	DYNC2H1	11	ENSG00000171951	18997.3	0.376881	0.154798	2.43466	0.014906	0.0451316	SCG2	2
ENSG00000012211	38.5866	-0.399745	0.320944	-1.24553	0.212938	0.648849	PRICKLE3	X	ENSG00000188641	238.121	-0.291683	0.208243	-1.40069	0.161308	0.486268	DPYD	1	ENSG00000181322	135.067	-0.339669	0.139602	-2.43313	0.0149691	0.0453152	NME9	3
ENSG00000005187	109.736	0.212391	0.170624	1.24479	0.21321	0.6489	ACSM3	16	ENSG00000198597	1559.61	0.360648	0.257414	1.40104	0.161202	0.486268	ZNF536	19	ENSG00000165029	665.763	0.581818	0.239186	2.43248	0.0149956	0.0453878	ABCA1	9
ENSG00000075131	142.501	0.175214	0.140712	1.24519	0.213061	0.6489	TIPIN	15	ENSG00000225110	161.429	-0.293069	0.209225	-1.40073	0.161294	0.486268	PNMA6F	X	ENSG00000138381	1903.25	-0.262417	0.107885	-2.43239	0.0149997	0.0453926	ASNSD1	2
ENSG00000080608	329.417	-0.220079	0.176778	-1.24494	0.213153	0.6489	PUM3	9	ENSG00000266086	840.472	-0.240108	0.171376	-1.40106	0.161197	0.486268		17	ENSG00000164896	1740.43	-0.262007	0.107724	-2.43221	0.015007	0.0454014	FASTK	7
ENSG00000126870	1677.61	0.0908066	0.0729422	1.24491	0.213164	0.6489	DYNC2I1	7	ENSG00000165630	1421.76	-0.164239	0.117279	-1.40041	0.161391	0.486385	PRPF18	10	ENSG00000171121	71.8388	-0.509088	0.209312	-2.43219	0.0150077	0.0454014	KCNMB3	3
ENSG00000143761	9215.81	-0.0521045	0.041849	-1.24506	0.21311	0.6489	ARF1	1	ENSG00000109472	16349.8	0.118463	0.0846116	1.40009	0.161488	0.486594	CPE	4	ENSG00000176973	3160.82	-0.458147	0.188372	-2.43213	0.0150101	0.0454014	FAM89B	11
ENSG00000174915	1259.39	0.0783399	0.0629313	1.24485	0.213188	0.6489	PTDSS2	11	ENSG00000143179	1512.2	0.142555	0.101869	1.3994	0.161694	0.487132	UCK2	1	ENSG00000186889	212.494	-0.289893	0.119226	-2.43145	0.0150386	0.0454799	TMEM17	2
ENSG00000188092	481.763	0.11501	0.0923993	1.24471	0.213239	0.6489	GPR89B	1	ENSG00000171804	28.8662	-0.548797	0.392192	-1.39931	0.161721	0.487132	WDR87	19	ENSG00000101473	929.211	-0.26669	0.109704	-2.43099	0.0150577	0.0455287	ACOT8	20
ENSG00000285330	34.5653	-0.97065	0.77981	-1.24473	0.213233	0.6489		4	ENSG00000139899	14.1856	-0.656373	0.469374	-1.3984	0.161992	0.487788	CBLN3	14	ENSG00000140403	454.449	0.582986	0.239819	2.43094	0.0150598	0.0455287	DNAJA4	15
ENSG00000013561	2793.06	-0.0829585	0.0666542	-1.24461	0.213275	0.648902	RNF14	5	ENSG00000273604	44.3367	-0.357813	0.255863	-1.39845	0.161977	0.487788	EPOP	17	ENSG00000223518	8.19509	-2.08151	0.856362	-2.43065	0.0150719	0.0455577	CSNK1A1P1	15
ENSG00000101224	994.378	-0.145578	0.116989	-1.24437	0.213364	0.648953	CDC25B	20	ENSG00000138813	79.7072	-0.343998	0.246011	-1.3983	0.162023	0.487798	C4orf17	4	ENSG00000147894	1907.73	0.179822	0.0739853	2.43051	0.0150776	0.0455673	C9orf72	9
ENSG00000108839	163.126	-0.194557	0.156362	-1.24427	0.213399	0.648953	ALOX12	17	ENSG00000128654	1586.56	-0.171145	0.122411	-1.39811	0.162079	0.487819	MTX2	2	ENSG00000253183	10.5367	-1.09099	0.448883	-2.43045	0.0150801	0.0455673		7
ENSG00000180488	911.452	0.0870118	0.0699277	1.24431	0.213385	0.648953	MIGA1	1	ENSG00000270647	5384.63	-0.282739	0.202231	-1.3981	0.162084	0.487819	TAF15	17	ENSG00000011422	64.5847	-0.694201	0.285638	-2.43035	0.0150841	0.0455719	PLAUR	19
ENSG00000196072	2424.28	0.0731004	0.0587559	1.24414	0.213449	0.648999	BLOC1S2	10	ENSG00000156959	4216.22	-0.213754	0.152917	-1.39784	0.16216	0.487967	LHFPL4	3	ENSG00000204991	2228.37	-0.245747	0.101127	-2.43008	0.0150954	0.0455982	SPIRE2	16
ENSG00000103485	463.073	-0.231251	0.185893	-1.244	0.213501	0.649005	QPRT	16	ENSG00000121152	129.739	0.416694	0.298129	1.3977	0.162203	0.488017	NCAPH	2	ENSG00000059122	3485.78	-0.294511	0.121218	-2.42959	0.0151159	0.0456527	FLYWCH1	16
ENSG00000110900	858.493	-0.215152	0.172969	-1.24388	0.213545	0.649005	TSPAN11	12	ENSG00000068354	1152.51	0.101075	0.072368	1.39668	0.162511	0.488531	TBC1D25	X	ENSG00000183979	86.7333	0.865779	0.3564	2.42923	0.0151309	0.0456903	NPB	17
ENSG00000278662	145.552	-0.323119	0.259775	-1.24384	0.213558	0.649005	GOLGA6L10	15	ENSG00000077380	7156.38	-0.124545	0.0891668	-1.39676	0.162486	0.488531	DYNC1I2	2	ENSG00000160299	3493.43	-0.171751	0.070705	-2.42913	0.0151352	0.0456958	PCNT	21
ENSG00000111707	3482.81	0.0801877	0.0644939	1.24334	0.213744	0.649353	SUDS3	12	ENSG00000140988	11356	-0.159097	0.113888	-1.39697	0.162424	0.488531	RPS2	16	ENSG00000184203	2114.45	0.202306	0.0832908	2.42891	0.0151444	0.0457158	PPP1R2	3
ENSG00000151623	56.519	-0.409647	0.329468	-1.24336	0.213735	0.649353	NR3C2	4	ENSG00000146215	57.7994	-0.48187	0.345033	-1.39659	0.162537	0.488531	CRIP3	6	ENSG00000081052	77.7486	0.543179	0.223695	2.42821	0.0151735	0.0457962	COL4A4	2
ENSG00000030419	203.452	-0.29855	0.240265	-1.24258	0.214021	0.649788	IKZF2	2	ENSG00000148362	933.623	-0.33448	0.239473	-1.39674	0.162493	0.488531	PAXX	9	ENSG00000258677	65.1305	0.7363	0.303275	2.42783	0.0151896	0.045837		8
ENSG00000060237	7312.84	-0.0922747	0.074255	-1.24267	0.213988	0.649788	WNK1	12	ENSG00000197245	39.7861	-0.399424	0.285993	-1.39662	0.162528	0.488531	FAM110D	1	ENSG00000141232	680.755	0.249851	0.10293	2.4274	0.0152076	0.0458771	TOB1	17
ENSG00000134072	788.899	-0.172231	0.13859	-1.24273	0.213966	0.649788	CAMK1	3	ENSG00000102738	637.383	-0.144061	0.103177	-1.39625	0.162639	0.488591	MRPS31	13	ENSG00000167536	2415.24	-0.252921	0.104195	-2.42739	0.0152079	0.0458771	DHRS13	17
ENSG00000139714	193.194	0.176289	0.141875	1.24256	0.21403	0.649788	MORN3	12	ENSG00000112186	703.797	0.303533	0.21739	1.39626	0.162637	0.488591	CAP2	6	ENSG00000265972	59.0849	1.02549	0.422566	2.42682	0.0152317	0.0459411	TXNIP	1
ENSG00000050165	8638.55	-0.149924	0.120686	-1.24226	0.214139	0.6498	DKK3	11	ENSG00000173905	547.596	0.380235	0.272322	1.39627	0.162633	0.488591	GOLIM4	3	ENSG00000284862	578.974	-0.438473	0.180701	-2.42652	0.0152445	0.0459721	CCDC39	3
ENSG00000138688	8958.44	-0.121847	0.0981005	-1.24207	0.214212	0.6498	BLTP1	4	ENSG00000268533	23.3497	-0.477077	0.341706	-1.39616	0.162665	0.488591		19	ENSG00000233483	13.2619	1.04297	0.429864	2.42627	0.0152547	0.0459876	EFCAB15P	17
ENSG00000162526	107.867	0.2702	0.217492	1.24234	0.214109	0.6498	TSSK3	1	ENSG00000120318	108.816	0.531547	0.3808	1.39587	0.162755	0.488697	ARAP3	5	ENSG00000270392	369.095	0.240348	0.0990585	2.42632	0.0152529	0.0459876	PFN1P2	1
ENSG00000172795	1022.78	-0.092471	0.0744456	-1.24213	0.214189	0.6498	DCP2	5	ENSG00000163430	2394.16	0.488603	0.350014	1.39595	0.162728	0.488697	FSTL1	3	ENSG00000079819	773.267	-0.502622	0.207182	-2.42599	0.0152666	0.0460156	EPB41L2	6
ENSG00000266405	94.8519	-0.280348	0.225699	-1.24213	0.214188	0.6498	CBX3P2	18	ENSG00000197016	1000.31	-0.130026	0.0931895	-1.39528	0.16293	0.489144	ZNF470	19	ENSG00000140416	5181.19	-0.724715	0.29875	-2.42583	0.0152736	0.0460292	TPM1	15
ENSG00000171219	79.5194	0.379153	0.305317	1.24183	0.214299	0.649955	CDC42BPG	11	ENSG00000137285	75993.3	-0.210518	0.150908	-1.39501	0.163012	0.489226	TUBB2B	6	ENSG00000067836	2530.24	0.417622	0.172183	2.42546	0.0152892	0.0460685	ROGDI	16
ENSG00000005882	520.758	-0.145435	0.117174	-1.24119	0.214537	0.650569	PDK2	17	ENSG00000180921	114.224	-1.67119	1.19797	-1.39501	0.163012	0.489226	FAM83H	8	ENSG00000222036	172.05	-0.348676	0.143772	-2.42519	0.0153003	0.0460943	POTEM	14
ENSG00000178665	1113.01	0.163265	0.131559	1.24101	0.214603	0.650662	ZNF713	7	ENSG00000101115	104.071	0.261788	0.187735	1.39445	0.163181	0.48965	SALL4	20	ENSG00000196922	893.188	0.381251	0.15721	2.42511	0.0153038	0.0460972	ZNF252P	8
ENSG00000169087	234.336	0.141389	0.113971	1.24057	0.214764	0.651042	HSPBAP1	3	ENSG00000140941	5934.01	-0.191849	0.137648	-1.39376	0.163389	0.490194	MAP1LC3B	16	ENSG00000169129	411.683	0.375647	0.154965	2.42408	0.015347	0.0462198	AFAP1L2	10
ENSG00000041988	697.951	0.0941682	0.0759136	1.24047	0.214803	0.651052	THAP3	1	ENSG00000137776	3310.31	-0.145865	0.104669	-1.39357	0.163446	0.490285	SLTM	15	ENSG00000213672	807.97	0.261423	0.107893	2.42299	0.0153932	0.0463511	NCKIPSD	3
ENSG00000188396	6.8932	-0.64799	0.522505	-1.24016	0.214916	0.651177	DYNLT4	1	ENSG00000175164	85.7133	-0.553658	0.397445	-1.39304	0.163606	0.490475	ABO	9	ENSG00000110777	108.484	-0.50566	0.208711	-2.42278	0.0154023	0.0463707	POU2AF1	11
ENSG00000213281	2406.87	-0.0770599	0.0621339	-1.24022	0.214893	0.651177	NRAS	1	ENSG00000177465	17.0121	0.808154	0.580151	1.393	0.163618	0.490475	ACOT4	14	ENSG00000167613	9.39254	-1.2631	0.521517	-2.42197	0.0154365	0.0464582	LAIR1	19
ENSG00000130733	1219.22	0.103671	0.083608	1.23996	0.21499	0.651294	YIPF2	19	ENSG00000196834	49.6918	-1.563	1.12201	-1.39304	0.163609	0.490475	POTEI	2	ENSG00000173726	9491.93	-0.279288	0.115312	-2.42202	0.0154346	0.0464582	TOMM20	1
ENSG00000178974	1813.44	0.0909048	0.0733247	1.23976	0.215065	0.651305	FBXO34	14	ENSG00000226964	3.93824	2.5537	1.83308	1.39312	0.163582	0.490475	RHEBP2	10	ENSG00000051523	174.669	1.09493	0.452128	2.42173	0.0154469	0.0464587	CYBA	16
ENSG00000197774	1362.58	0.189984	0.153235	1.23982	0.21504	0.651305	EME2	16	ENSG00000164877	563.612	-0.268745	0.192989	-1.39253	0.16376	0.490819	MICALL2	7	ENSG00000139597	441.427	-0.411345	0.169854	-2.42176	0.0154456	0.0464587	N4BP2L1	13
ENSG00000109265	7476.93	0.17191	0.138693	1.2395	0.21516	0.651483	CRACD	4	ENSG00000130312	806.648	-0.218391	0.156916	-1.39177	0.163991	0.49124	MRPL34	19	ENSG00000204138	1585.21	0.147679	0.0609779	2.42184	0.0154422	0.0464587	PHACTR4	1
ENSG00000117115	62.6206	-0.301569	0.24335	-1.23924	0.215258	0.651634	PADI2	1	ENSG00000136754	2394.35	0.0879257	0.0631761	1.39176	0.163996	0.49124	ABI1	10	ENSG00000273763	130.821	-0.442123	0.182557	-2.42184	0.0154421	0.0464587		2
ENSG00000257341	12.1354	0.506695	0.408897	1.23917	0.215281	0.651634		14	ENSG00000172493	325.09	0.401749	0.288673	1.39171	0.16401	0.49124	AFF1	4	ENSG00000146267	3095.59	-0.198923	0.0821551	-2.42131	0.0154646	0.0465042	FAXC	6
ENSG00000183098	305.831	-0.26285	0.2122	-1.23869	0.215459	0.652064	GPC6	13	ENSG00000177888	2160.27	-0.126019	0.0905383	-1.39189	0.163956	0.49124	ZBTB41	1	ENSG00000162396	256.255	-0.385369	0.159162	-2.42123	0.0154681	0.046507	PARS2	1
ENSG00000124159	8.55101	-0.512691	0.41396	-1.23851	0.215529	0.652128	MATN4	20	ENSG00000075399	1946.97	-0.17751	0.127576	-1.39141	0.164101	0.491287	VPS9D1	16	ENSG00000132518	17.5033	1.6195	0.669032	2.42065	0.0154926	0.0465576	GUCY2D	17
ENSG00000125611	357.703	-0.231921	0.187326	-1.23806	0.215694	0.652128	CHCHD5	2	ENSG00000107984	186.944	0.654754	0.470527	1.39153	0.164064	0.491287	DKK1	10	ENSG00000181467	1074.49	0.25987	0.107354	2.42069	0.0154912	0.0465576	RAP2B	3
ENSG00000129654	50.5163	-0.535459	0.432467	-1.23815	0.21566	0.652128	FOXJ1	17	ENSG00000157653	20.569	-0.545801	0.392271	-1.39139	0.164107	0.491287	C9orf43	9	ENSG00000270804	107.897	-0.455587	0.188207	-2.42067	0.0154918	0.0465576	UBE2CP5	19
ENSG00000132716	3593.56	0.0969789	0.0783315	1.23806	0.215695	0.652128	DCAF8	1	ENSG00000135070	1888.04	-0.113262	0.0814466	-1.39063	0.164338	0.491693	ISCA1	9	ENSG00000244617	125.741	-0.405891	0.167689	-2.4205	0.0154992	0.0465696	ASPRV1	2
ENSG00000238286	22.6502	0.406027	0.327878	1.23835	0.215587	0.652128	SLC35E1P1	13	ENSG00000140015	245.863	0.500436	0.359822	1.39079	0.16429	0.491693	KCNH5	14	ENSG00000151640	5047.64	-0.259498	0.107224	-2.42014	0.0155143	0.0466073	DPYSL4	10
ENSG00000284873	11.7867	-0.459348	0.370982	-1.23819	0.215644	0.652128	OOSP1	11	ENSG00000142611	104.738	-0.394318	0.283641	-1.3902	0.164468	0.491693	PRDM16	1	ENSG00000169221	3589.34	-0.292767	0.120975	-2.42006	0.0155181	0.0466108	TBC1D10B	16
ENSG00000125347	151.497	-0.366171	0.295864	-1.23763	0.215852	0.652387	IRF1	5	ENSG00000145675	4453.75	0.230561	0.165866	1.39004	0.164515	0.491693	PIK3R1	5	ENSG00000196305	7992.33	-0.658271	0.272017	-2.41996	0.0155222	0.0466155	IARS1	9
ENSG00000163249	705.742	0.136184	0.110036	1.23763	0.215852	0.652387	CCNYL1	2	ENSG00000166343	99.9397	-0.237435	0.170799	-1.39014	0.164486	0.491693	MSS51	10	ENSG00000114316	2409.63	0.208781	0.0862889	2.41956	0.0155393	0.0466531	USP4	3
ENSG00000121653	10737.3	0.151823	0.122698	1.23738	0.215947	0.652565	MAPK8IP1	11	ENSG00000172167	137.684	0.290908	0.209185	1.39067	0.164326	0.491693	MTBP	8	ENSG00000239830	8.49666	-1.46333	0.604794	-2.41955	0.0155399	0.0466531	RPS4XP22	19
ENSG00000188283	557.765	-0.186212	0.15051	-1.23721	0.216009	0.652645	ZNF383	19	ENSG00000181938	119.211	-0.282952	0.203513	-1.39034	0.164425	0.491693	GINS3	16	ENSG00000091664	5914.78	-0.532109	0.219928	-2.41946	0.0155434	0.0466558	SLC17A6	11
ENSG00000161682	7422.78	0.129784	0.104933	1.23683	0.216151	0.652967	FAM171A2	17	ENSG00000183260	96.8887	-0.381534	0.274461	-1.39012	0.164492	0.491693	ABHD16B	20	ENSG00000168758	4093.06	-0.118192	0.0488539	-2.41929	0.0155508	0.0466705	SEMA4C	2
ENSG00000111731	3483.59	0.118812	0.0961017	1.23631	0.216343	0.653147	C2CD5	12	ENSG00000185386	1740.2	-0.20097	0.144578	-1.39005	0.164514	0.491693	MAPK11	22	ENSG00000237172	101.247	0.805169	0.33289	2.41873	0.015575	0.0467353	B3GNT9	16
ENSG00000127526	3263.11	0.0900492	0.0728502	1.23609	0.216426	0.653147	SLC35E1	19	ENSG00000197532	65.2473	0.377217	0.271311	1.39035	0.164422	0.491693	OR6Y1	1	ENSG00000105397	1826.56	-0.310673	0.128453	-2.41857	0.0155815	0.0467471	TYK2	19
ENSG00000139832	14.0917	-0.624035	0.504836	-1.23612	0.216416	0.653147	RAB20	13	ENSG00000274290	384.296	-0.498504	0.35865	-1.38995	0.164545	0.491701	H2BC6	6	ENSG00000156026	734.083	0.178791	0.0739289	2.41841	0.0155884	0.0467599	MCU	10
ENSG00000153303	7.14613	-0.653385	0.528481	-1.23635	0.21633	0.653147	FRMD1	6	ENSG00000094914	1467.38	-0.109123	0.0785199	-1.38975	0.164603	0.491793	AAAS	12	ENSG00000119314	1800.56	0.19222	0.079484	2.41835	0.0155911	0.0467603	PTBP3	9
ENSG00000176595	2099.56	0.216097	0.174788	1.23634	0.216334	0.653147	KBTBD11	8	ENSG00000006837	277.286	-0.152742	0.109941	-1.38931	0.164737	0.491868	CDKL3	5	ENSG00000271425	306.977	0.356216	0.147308	2.41817	0.015599	0.0467762	NBPF10	1
ENSG00000213413	102.357	0.302058	0.244346	1.23619	0.216389	0.653147	PVRIG	7	ENSG00000167461	915.548	0.204982	0.147531	1.38942	0.164705	0.491868	RAB8A	19	ENSG00000116863	1293.86	-0.191174	0.0790602	-2.41808	0.0156028	0.0467799	ADPRS	1
ENSG00000050748	4770.35	-0.0762745	0.0617289	-1.23564	0.216593	0.65322	MAPK9	5	ENSG00000171720	1618.66	0.113201	0.0814782	1.38934	0.164729	0.491868	HDAC3	5	ENSG00000136099	2563.77	0.591942	0.244811	2.41796	0.0156078	0.0467873	PCDH8	13
ENSG00000091640	1709.65	-0.146184	0.118327	-1.23543	0.216671	0.65322	SPAG7	17	ENSG00000225447	10.2333	-0.828361	0.596206	-1.38939	0.164715	0.491868	RPS15AP10	1	ENSG00000154864	466.388	0.520471	0.215258	2.41789	0.0156108	0.0467884	PIEZO2	18
ENSG00000100902	2934.98	-0.129479	0.104789	-1.23563	0.216598	0.65322	PSMA6	14	ENSG00000197140	320.526	-0.339652	0.244513	-1.38909	0.164804	0.491985	ADAM32	8	ENSG00000153094	268.26	0.362398	0.149905	2.41753	0.0156264	0.0468276	BCL2L11	2
ENSG00000112319	44.6641	-0.565692	0.457896	-1.23541	0.216676	0.65322	EYA4	6	ENSG00000134809	430.967	-0.198306	0.142784	-1.38885	0.164879	0.492071	TIMM10	11	ENSG00000150768	2420.36	0.256499	0.106135	2.41672	0.0156608	0.046923	DLAT	11
ENSG00000166747	4885.91	0.0730257	0.0591084	1.23545	0.216662	0.65322	AP1G1	16	ENSG00000182208	714.42	0.123272	0.0887605	1.38882	0.164887	0.492071	MOB2	11	ENSG00000112039	507.945	-0.249069	0.103065	-2.41662	0.0156651	0.0469281	FANCE	6
ENSG00000178229	267.214	0.168742	0.136595	1.23535	0.216701	0.65322	ZNF543	19	ENSG00000090615	4725.41	0.119002	0.0856983	1.38861	0.16495	0.492177	GOLGA3	12	ENSG00000037241	645.285	-0.284707	0.117815	-2.41655	0.0156685	0.0469304	RPL26L1	5
ENSG00000196586	1645.12	-0.0781343	0.0632236	-1.23584	0.216518	0.65322	MYO6	6	ENSG00000204564	184.585	-0.307816	0.221721	-1.3883	0.165045	0.492297	C6orf136	6	ENSG00000183828	1073.3	-0.42702	0.176715	-2.41643	0.0156736	0.0469379	NUDT14	14
ENSG00000168246	2463.95	0.110076	0.0891224	1.23511	0.216791	0.653276	UBTD2	5	ENSG00000225972	101	-0.221497	0.159543	-1.38832	0.165039	0.492297	MTND1P23	1	ENSG00000175084	99.9656	-1.22677	0.507722	-2.41623	0.0156823	0.0469561	DES	2
ENSG00000188818	247.453	-0.225835	0.182833	-1.2352	0.216757	0.653276	ZDHHC11	5	ENSG00000177599	279.482	-0.28847	0.207811	-1.38813	0.165097	0.49237	ZNF491	19	ENSG00000186187	5155.76	-0.201077	0.0832288	-2.41595	0.015694	0.0469835	ZNRF1	16
ENSG00000084623	2771.77	-0.0837022	0.0677801	-1.23491	0.216864	0.653388	EIF3I	1	ENSG00000177990	1042.79	-0.153784	0.110808	-1.38783	0.165188	0.492511	DPY19L2	12	ENSG00000164898	331.569	-0.335083	0.138704	-2.41581	0.0157004	0.0469947	FMC1	7
ENSG00000113615	1320.29	0.0719608	0.0582859	1.23462	0.216973	0.653433	SEC24A	5	ENSG00000230409	10.0078	-0.683947	0.492829	-1.3878	0.165199	0.492511	TCEA1P2	3	ENSG00000141542	873.229	0.26898	0.111368	2.41525	0.0157246	0.0470571	RAB40B	17
ENSG00000186472	5402.67	0.148163	0.12001	1.23458	0.216987	0.653433	PCLO	7	ENSG00000197928	721.483	0.231509	0.166843	1.38759	0.165263	0.492623	ZNF677	19	ENSG00000159712	14.9739	0.97566	0.403966	2.4152	0.0157264	0.0470571	ANKRD18CP	9
ENSG00000288722	977.647	-0.2557	0.207101	-1.23467	0.216955	0.653433	F8A1	X	ENSG00000112984	13.5525	1.00262	0.722626	1.38747	0.165298	0.492645	KIF20A	5	ENSG00000161999	1318.42	-0.239493	0.0991769	-2.4148	0.0157437	0.0471011	JMJD8	16
ENSG00000133101	938.537	-0.166143	0.13461	-1.23426	0.217108	0.653689	CCNA1	13	ENSG00000227825	47.7413	0.618261	0.445676	1.38724	0.165368	0.492772	SLC9A7P1	12	ENSG00000113460	749.685	-0.207575	0.0859668	-2.41459	0.0157527	0.0471126	BRIX1	5
ENSG00000130226	1921	0.363185	0.294323	1.23397	0.217216	0.653906	DPP6	7	ENSG00000178809	404.692	-0.246552	0.177752	-1.38705	0.165425	0.492861	TRIM73	7	ENSG00000239282	133.451	0.677513	0.280585	2.41465	0.0157506	0.0471126	CASTOR1	22
ENSG00000178053	428.379	-0.160833	0.130354	-1.23382	0.217271	0.653964	MLF1	3	ENSG00000189283	42.2636	-0.497079	0.358442	-1.38678	0.16551	0.493031	FHIT	3	ENSG00000114744	1820.74	0.19451	0.0805694	2.4142	0.0157699	0.0471509	COMMD2	3
ENSG00000016082	380.487	-1.21514	0.985384	-1.23316	0.217515	0.654485	ISL1	5	ENSG00000081923	51.2998	-0.553846	0.399453	-1.38651	0.165591	0.493163	ATP8B1	18	ENSG00000164620	1356.79	0.358167	0.14836	2.41418	0.0157708	0.0471509	RELL2	5
ENSG00000123159	1553.34	-0.166123	0.134711	-1.23318	0.217508	0.654485	GIPC1	19	ENSG00000126218	46.1028	0.348545	0.251393	1.38645	0.165609	0.493163	F10	13	ENSG00000105732	1212.79	-0.1936	0.0802053	-2.41381	0.0157868	0.047191	ZNF574	19
ENSG00000132321	50.9857	-0.516753	0.419152	-1.23285	0.217631	0.654549	IQCA1	2	ENSG00000152580	56.9121	0.60099	0.433616	1.386	0.165748	0.493254	IGSF10	3	ENSG00000110906	3666.89	0.27312	0.113167	2.41343	0.015803	0.0472315	KCTD10	12
ENSG00000167716	707.917	-0.151708	0.123058	-1.23282	0.217645	0.654549	WDR81	17	ENSG00000172061	7.43394	-1.14118	0.823317	-1.38608	0.165723	0.493254	LRRC15	3	ENSG00000198836	5323.9	0.269038	0.111479	2.41335	0.0158066	0.0472346	OPA1	3
ENSG00000176387	39.8736	0.408059	0.330955	1.23297	0.217585	0.654549	HSD11B2	16	ENSG00000197971	598.474	0.266481	0.19224	1.38618	0.16569	0.493254	MBP	18	ENSG00000105146	25.3929	-0.809174	0.33531	-2.41321	0.0158126	0.0472449	AURKC	19
ENSG00000028528	2566.52	0.146126	0.11857	1.2324	0.2178	0.65491	SNX1	15	ENSG00000251429	14.7574	-0.550654	0.397285	-1.38604	0.165734	0.493254	AIDAP2	4	ENSG00000123124	1319.09	0.222913	0.0923766	2.41309	0.0158177	0.0472472	WWP1	8
ENSG00000115514	625.823	-0.102648	0.0833134	-1.23207	0.217922	0.655098	TXNDC9	2	ENSG00000105472	307.536	-0.324189	0.234	-1.38542	0.165923	0.49337	CLEC11A	19	ENSG00000171425	472.827	-0.4019	0.166551	-2.41307	0.0158186	0.0472472	ZNF581	19
ENSG00000184445	286.517	0.181557	0.147363	1.23204	0.217935	0.655098	KNTC1	12	ENSG00000125686	3296.29	0.174739	0.126125	1.38544	0.165917	0.49337	MED1	17	ENSG00000072071	11561.6	-0.292035	0.121072	-2.41209	0.0158614	0.0473672	ADGRL1	19
ENSG00000070540	247.348	-0.22841	0.185412	-1.23191	0.217983	0.655101	WIPI1	17	ENSG00000129933	3787.24	0.139156	0.100418	1.38577	0.165816	0.49337	MAU2	19	ENSG00000106113	40.8084	0.85076	0.352807	2.41141	0.0158912	0.0474482	CRHR2	7
ENSG00000139132	1558.95	-0.175656	0.142596	-1.23184	0.218008	0.655101	FGD4	12	ENSG00000137871	503.589	0.457074	0.329929	1.38537	0.16594	0.49337	ZNF280D	15	ENSG00000184164	1408.24	0.327932	0.136021	2.41089	0.0159135	0.0475072	CRELD2	22
ENSG00000158473	14.8809	-0.604552	0.490821	-1.23172	0.218055	0.655137	CD1D	1	ENSG00000171174	187.587	-0.190203	0.137298	-1.38533	0.165951	0.49337	RBKS	2	ENSG00000109576	1573.6	-0.220055	0.0912958	-2.41035	0.0159371	0.047554	AADAT	4
ENSG00000167130	919.759	0.0963628	0.0782469	1.23152	0.218128	0.65515	DOLPP1	9	ENSG00000214484	29.44	0.415827	0.300165	1.38533	0.165951	0.49337	RPSAP28	2	ENSG00000149534	20.5324	1.02117	0.423651	2.4104	0.0159352	0.047554	MS4A2	11
ENSG00000184840	3053.58	-0.0825757	0.0670523	-1.23151	0.218132	0.65515	TMED9	5	ENSG00000198028	21.7956	-0.721403	0.520987	-1.38469	0.166149	0.493813	ZNF560	19	ENSG00000166822	957.268	0.261259	0.108386	2.41045	0.0159328	0.047554	TMEM170A	16
ENSG00000007341	748.393	-0.100444	0.0815784	-1.23126	0.218227	0.655329	ST7L	1	ENSG00000243742	33.8629	-0.466119	0.33663	-1.38466	0.166155	0.493813	RPLP0P2	11	ENSG00000105011	14.828	1.47342	0.611503	2.40951	0.015974	0.0476549	ASF1B	19
ENSG00000095585	91.8874	-0.25625	0.208188	-1.23086	0.218375	0.655663	BLNK	10	ENSG00000104529	2618.3	-0.193609	0.139851	-1.3844	0.166238	0.493976	EEF1D	8	ENSG00000118246	1436.34	-0.188489	0.0782286	-2.40946	0.0159762	0.0476549	FASTKD2	2
ENSG00000112218	121.667	-0.243684	0.198004	-1.2307	0.218434	0.655669	GPR63	6	ENSG00000185015	82.6533	0.27295	0.197206	1.38409	0.166331	0.494171	CA13	8	ENSG00000164209	3427.6	0.238194	0.0988967	2.40851	0.0160177	0.0477632	SLC25A46	5
ENSG00000141441	988.202	0.401211	0.326012	1.23066	0.218448	0.655669	GAREM1	18	ENSG00000115307	2781.17	-0.12709	0.0918393	-1.38383	0.166412	0.49418	AUP1	2	ENSG00000237236	8.38458	1.36683	0.567493	2.40853	0.0160168	0.0477632		7
ENSG00000064601	1802.17	-0.213641	0.173663	-1.2302	0.218621	0.655698	CTSA	20	ENSG00000182326	291.343	-0.375785	0.271575	-1.38372	0.166443	0.49418	C1S	12	ENSG00000183049	2908.81	0.429411	0.178309	2.40823	0.0160299	0.0477916	CAMK1D	10
ENSG00000100644	5314.25	-0.0970244	0.0789195	-1.22941	0.218918	0.655698	HIF1A	14	ENSG00000198001	173.592	-0.254175	0.183688	-1.38373	0.166441	0.49418	IRAK4	12	ENSG00000284130	321.672	-0.323796	0.134479	-2.40778	0.0160498	0.047843	TUBA3FP	22
ENSG00000125084	17.7709	0.603676	0.490676	1.23029	0.218587	0.655698	WNT1	12	ENSG00000198561	4450.44	-0.15854	0.114557	-1.38393	0.166378	0.49418	CTNND1	11	ENSG00000278053	1229.88	0.433187	0.179939	2.40742	0.0160658	0.0478828	DDX52	17
ENSG00000126214	20743	0.085803	0.0697607	1.22996	0.218711	0.655698	KLC1	14	ENSG00000166710	1326.86	0.685116	0.49533	1.38315	0.166619	0.494539	B2M	15	ENSG00000275956	71.4864	-0.531748	0.220928	-2.40689	0.0160892	0.0479447		3
ENSG00000130023	381.021	-0.124607	0.101275	-1.23039	0.218553	0.655698	ERMARD	6	ENSG00000171960	555.091	0.146338	0.105796	1.38321	0.166602	0.494539	PPIH	1	ENSG00000005007	4752.56	0.175531	0.0729398	2.40651	0.0161057	0.047986	UPF1	19
ENSG00000136634	6.71105	0.664027	0.540001	1.22968	0.218818	0.655698	IL10	1	ENSG00000196436	53.5957	0.536511	0.387925	1.38303	0.166657	0.49457	NPIPB15	16	ENSG00000198580	46.1146	0.999918	0.415521	2.40642	0.0161097	0.0479901		7
ENSG00000138433	741.784	0.150267	0.122218	1.2295	0.218885	0.655698	CIR1	2	ENSG00000146433	2948.3	0.12628	0.0913311	1.38266	0.16677	0.494824	TMEM181	6	ENSG00000089847	516.449	0.346102	0.143852	2.40597	0.0161298	0.0480419	ANKRD24	19
ENSG00000152520	1150.77	0.0880608	0.0716409	1.2292	0.218998	0.655698	PAN3	13	ENSG00000105732	1154.24	-0.112465	0.0813501	-1.38248	0.166824	0.494904	ZNF574	19	ENSG00000066084	4382.85	0.280389	0.116601	2.40469	0.0161863	0.0481959	DIP2B	12
ENSG00000180815	47.3041	0.352209	0.28645	1.22956	0.21886	0.655698	MAP3K15	X	ENSG00000177879	2001.61	-0.165728	0.119897	-1.38226	0.166892	0.495025	AP3S1	5	ENSG00000134640	7.4857	1.88099	0.782233	2.40464	0.0161886	0.0481959	MTNR1B	11
ENSG00000198435	214.725	0.163947	0.133377	1.2292	0.218998	0.655698	NRARP	9	ENSG00000103194	3482.65	0.13512	0.0977635	1.38211	0.166937	0.495076	USP10	16	ENSG00000163882	871.221	-0.225782	0.0938952	-2.40462	0.0161895	0.0481959	POLR2H	3
ENSG00000198837	3719.7	0.127457	0.103651	1.22968	0.218818	0.655698	DENND4B	1	ENSG00000095539	1771.8	0.119247	0.0862937	1.38187	0.167011	0.495213	SEMA4G	10	ENSG00000197849	17.784	-0.965252	0.401487	-2.40419	0.0162081	0.0482435	OR8G1	11
ENSG00000213937	20.6869	0.475284	0.386517	1.22966	0.218824	0.655698	CLDN9	16	ENSG00000135953	888.399	0.210033	0.152037	1.38146	0.167138	0.495511	MFSD9	2	ENSG00000140398	763.649	0.325299	0.13532	2.40393	0.0162198	0.04827	NEIL1	15
ENSG00000259609	15.9495	-0.446937	0.363337	-1.23009	0.218665	0.655698		15	ENSG00000130244	1088.87	-0.315009	0.228078	-1.38114	0.167235	0.495635	FAM98C	19	ENSG00000196652	1424.03	-0.254047	0.105682	-2.40387	0.0162224	0.04827	ZKSCAN5	7
ENSG00000283980	13.8864	0.44525	0.362014	1.22992	0.218726	0.655698	GNG14	19	ENSG00000155959	3097.34	-0.165694	0.119964	-1.3812	0.167216	0.495635	VBP1	X	ENSG00000268350	1579.72	-0.303594	0.126337	-2.40305	0.016259	0.0483709	FAM156A	X
ENSG00000284906	70.7356	-0.288612	0.234765	-1.22936	0.218935	0.655698		15	ENSG00000162105	3522.44	0.166839	0.12081	1.381	0.167278	0.495681	SHANK2	11	ENSG00000188612	9157.05	-0.233105	0.0970265	-2.40249	0.0162838	0.0484369	SUMO2	17
ENSG00000120278	677.312	-0.210484	0.171303	-1.22873	0.219174	0.655994	PLEKHG1	6	ENSG00000255104	71.6964	-0.389286	0.28194	-1.38074	0.167359	0.495839	ZNF286A-TBC1D26	17	ENSG00000075415	10208.2	-0.160371	0.0667575	-2.4023	0.0162924	0.0484546	SLC25A3	12
ENSG00000154920	28.8069	0.460226	0.374579	1.22865	0.219204	0.655994	EME1	17	ENSG00000160999	1130.65	-0.279343	0.202353	-1.38048	0.16744	0.495997	SH2B2	7	ENSG00000100038	1018.35	-0.235404	0.0980048	-2.40197	0.0163071	0.0484835	TOP3B	22
ENSG00000172995	767.695	0.213008	0.173344	1.22882	0.21914	0.655994	ARPP21	3	ENSG00000040608	823.778	-0.220796	0.159988	-1.38008	0.167562	0.496034	RTN4R	22	ENSG00000143318	40.1171	1.06309	0.442595	2.40196	0.0163075	0.0484835	CASQ1	1
ENSG00000096063	2816.73	-0.12091	0.0984392	-1.22828	0.219343	0.656087	SRPK1	6	ENSG00000143149	989.845	0.281906	0.204231	1.38033	0.167485	0.496034	ALDH9A1	1	ENSG00000014123	733.104	0.250173	0.104164	2.40174	0.0163174	0.0485051	UFL1	6
ENSG00000125885	346.047	0.182585	0.148643	1.22835	0.219317	0.656087	MCM8	20	ENSG00000169016	1019.82	0.191348	0.138644	1.38014	0.167542	0.496034	E2F6	2	ENSG00000109756	4859.86	0.373651	0.155587	2.40156	0.0163255	0.0485211	RAPGEF2	4
ENSG00000144034	536.591	0.13509	0.109982	1.2283	0.219336	0.656087	TPRKB	2	ENSG00000172159	1269.66	0.318159	0.23051	1.38024	0.167513	0.496034	FRMD3	9	ENSG00000147400	1771.63	0.282736	0.117831	2.39951	0.0164169	0.0487847	CETN2	X
ENSG00000196381	172.879	-0.233888	0.19046	-1.22802	0.21944	0.656268	ZNF781	19	ENSG00000128228	223.115	0.518375	0.375645	1.37996	0.167599	0.496061	SDF2L1	22	ENSG00000107554	416.106	0.384642	0.16031	2.39937	0.0164234	0.0487961	DNMBP	10
ENSG00000174038	44.3761	0.481843	0.392531	1.22753	0.219624	0.656711	SPATA31G1	9	ENSG00000171033	14463.1	-0.153256	0.11107	-1.37982	0.167643	0.496099	PKIA	8	ENSG00000125835	1938.98	-0.230202	0.0959622	-2.39888	0.0164452	0.0488528	SNRPB	20
ENSG00000102804	10844.9	-0.123682	0.100796	-1.22705	0.219804	0.656901	TSC22D1	13	ENSG00000214336	8.99328	-1.02644	0.743934	-1.37974	0.167667	0.496099	FOXI3	2	ENSG00000169567	4246.45	-0.277843	0.115842	-2.39846	0.0164642	0.0489012	HINT1	5
ENSG00000165792	1212.61	0.0795767	0.0648514	1.22706	0.219799	0.656901	METTL17	14	ENSG00000140854	2161.06	-0.156842	0.113699	-1.37945	0.167757	0.496283	KATNB1	16	ENSG00000230872	6.82231	-1.7057	0.711491	-2.39736	0.0165139	0.0490407	MFSD13B	16
ENSG00000169814	452.151	0.16227	0.132252	1.22698	0.219832	0.656901	BTD	3	ENSG00000198691	10.5328	0.951652	0.68995	1.37931	0.1678	0.496332	ABCA4	1	ENSG00000113658	1727.85	0.431188	0.179899	2.39683	0.0165376	0.0490954	SMAD5	5
ENSG00000198369	1944.08	0.177594	0.144721	1.22715	0.219768	0.656901	SPRED2	2	ENSG00000171860	5.08078	-1.20643	0.874753	-1.37917	0.167843	0.496376	C3AR1	12	ENSG00000160229	204.924	-0.375246	0.15656	-2.39683	0.0165377	0.0490954	ZNF66	19
ENSG00000100626	1994.29	0.189286	0.154283	1.22687	0.219871	0.65691	GALNT16	14	ENSG00000075142	1785.41	0.171605	0.124457	1.37884	0.167945	0.496445	SRI	7	ENSG00000185800	4818.75	0.190958	0.0796778	2.39662	0.0165469	0.0491146	DMWD	19
ENSG00000111181	75.766	0.374643	0.305403	1.22672	0.219928	0.656958	SLC6A12	12	ENSG00000160886	29.3265	0.500635	0.363083	1.37885	0.167942	0.496445	LY6K	8	ENSG00000153214	372.745	-0.311021	0.129786	-2.3964	0.0165569	0.0491282	TMEM87B	2
ENSG00000183935	142.662	-0.286237	0.233351	-1.22664	0.219959	0.656958	HTR7P1	12	ENSG00000176018	619.569	0.217761	0.157937	1.37878	0.167962	0.496445	LYSMD3	5	ENSG00000196878	237.082	0.457088	0.190735	2.39645	0.0165546	0.0491282	LAMB3	1
ENSG00000056050	772.556	-0.119301	0.0972696	-1.2265	0.220012	0.657008	HPF1	4	ENSG00000286025	144.097	-0.298364	0.216404	-1.37874	0.167976	0.496445	FAM246C	22	ENSG00000101844	412.646	-0.352816	0.147246	-2.39611	0.0165703	0.0491599	ATG4A	X
ENSG00000174564	47.5324	-0.349308	0.284825	-1.22639	0.220051	0.657017	IL20RB	3	ENSG00000136932	232.073	-0.255457	0.185326	-1.37842	0.168073	0.496649	TRMO	9	ENSG00000006128	2858.62	0.410086	0.171154	2.39601	0.0165745	0.0491644	TAC1	7
ENSG00000118557	368.531	0.37461	0.305567	1.22595	0.220217	0.65711	PMFBP1	16	ENSG00000071539	177.583	0.350464	0.254298	1.37816	0.168153	0.496805	TRIP13	5	ENSG00000120738	855.355	1.18919	0.496435	2.39545	0.0166	0.0492318	EGR1	5
ENSG00000182742	36.7634	-1.17557	0.958856	-1.22602	0.220192	0.65711	HOXB4	17	ENSG00000160953	3200.41	-0.18159	0.131787	-1.3779	0.168234	0.496916	PWWP3A	19	ENSG00000148123	1886.14	-0.357164	0.149107	-2.39535	0.0166044	0.0492368	PLPPR1	9
ENSG00000215915	76.9533	0.314363	0.256429	1.22593	0.220226	0.65711	ATAD3C	1	ENSG00000169594	12.3535	-0.744097	0.540037	-1.37786	0.168246	0.496916	BNC1	15	ENSG00000075914	896.663	-0.169594	0.0708052	-2.39522	0.0166102	0.049246	EXOSC7	3
ENSG00000242852	419.027	0.202658	0.165307	1.22595	0.220219	0.65711	ZNF709	19	ENSG00000163888	2463.4	-0.340075	0.246871	-1.37754	0.168344	0.497125	CAMK2N2	3	ENSG00000239763	57.9791	-0.55873	0.233279	-2.39512	0.016615	0.0492523	RPL21P118	16
ENSG00000072182	1046.77	0.587409	0.479228	1.22574	0.220297	0.657213	ASIC4	2	ENSG00000172992	1564.05	0.167954	0.121934	1.37742	0.168383	0.497159	DCAKD	17	ENSG00000165810	126.21	0.731812	0.305649	2.39429	0.0166527	0.0493557	BTNL9	5
ENSG00000081148	177.904	0.213387	0.174148	1.22532	0.220456	0.657452	IMPG2	3	ENSG00000113758	16670.6	0.157253	0.114195	1.37705	0.168495	0.497327	DBN1	5	ENSG00000222038	12.7502	2.36317	0.987228	2.39374	0.0166774	0.0494211	POTEJ	2
ENSG00000105953	3132.07	-0.121436	0.0991038	-1.22534	0.220446	0.657452	OGDH	7	ENSG00000153898	11.4103	-0.882925	0.64115	-1.3771	0.168483	0.497327	MCOLN2	1	ENSG00000231550	18.5349	-0.988003	0.412825	-2.39327	0.0166988	0.0494764	PTCHD3P2	2
ENSG00000136159	613.407	-0.11595	0.0946442	-1.22512	0.22053	0.657452	NUDT15	13	ENSG00000058866	111.586	-0.511418	0.37144	-1.37685	0.168558	0.497349	DGKG	3	ENSG00000117407	39.6695	-0.528425	0.220804	-2.39319	0.0167026	0.0494795	ARTN	1
ENSG00000175265	5193.78	0.231436	0.18894	1.22492	0.220605	0.657452	GOLGA8A	15	ENSG00000158715	43.7663	0.441032	0.320311	1.37689	0.168547	0.497349	SLC45A3	1	ENSG00000177082	2362.37	-0.189569	0.0792203	-2.39294	0.0167141	0.0495055	WDR73	15
ENSG00000177946	490.345	0.125691	0.10261	1.22494	0.220598	0.657452	CENPBD1P	16	ENSG00000158850	1650.9	-0.142002	0.103155	-1.37659	0.168639	0.497425	B4GALT3	1	ENSG00000118946	7222.8	0.263081	0.109948	2.39277	0.0167217	0.04952	PCDH17	13
ENSG00000189283	58.1515	0.41794	0.341215	1.22486	0.220629	0.657452	FHIT	3	ENSG00000283023	5.62058	-1.11848	0.812475	-1.37663	0.168627	0.497425	FRG1GP	22	ENSG00000213988	55.9029	-0.786346	0.328665	-2.39255	0.0167318	0.0495417	ZNF90	19
ENSG00000203872	61.1041	0.255718	0.208754	1.22497	0.220585	0.657452	C6orf163	6	ENSG00000026025	8867.64	0.50747	0.368717	1.37631	0.168724	0.497596	VIM	10	ENSG00000007376	893.96	-0.270173	0.112945	-2.39208	0.0167532	0.0495848	RPUSD1	16
ENSG00000135074	971.531	-0.18659	0.15238	-1.22451	0.220762	0.657504	ADAM19	5	ENSG00000115084	1987.27	-0.144637	0.105122	-1.3759	0.168852	0.497661	SLC35F5	2	ENSG00000130643	2491.25	-0.567923	0.237421	-2.39205	0.0167546	0.0495848	CALY	10
ENSG00000162885	280.552	0.139693	0.114077	1.22455	0.220746	0.657504	B3GALNT2	1	ENSG00000162654	76.7557	-0.278396	0.202314	-1.37606	0.168804	0.497661	GBP4	1	ENSG00000283559	25.2714	0.783868	0.32769	2.3921	0.0167522	0.0495848	CEP192P1	5
ENSG00000179826	7.07999	0.615497	0.502566	1.22471	0.220686	0.657504	MRGPRX3	11	ENSG00000167380	777.287	0.152802	0.111057	1.37589	0.168857	0.497661	ZNF226	19	ENSG00000135837	2687.78	0.185951	0.0777442	2.39183	0.0167648	0.0496069	CEP350	1
ENSG00000181378	122.688	0.320528	0.261778	1.22443	0.220791	0.657504	CFAP65	2	ENSG00000185823	51.7809	-0.334564	0.243121	-1.37612	0.168784	0.497661	NPAP1	15	ENSG00000257365	654.198	-0.330867	0.13835	-2.39153	0.0167783	0.0496388	FNTB	14
ENSG00000077147	5040.29	-0.0692172	0.056591	-1.22311	0.221287	0.657869	TM9SF3	10	ENSG00000064886	7.50255	-1.35952	0.988219	-1.37573	0.168906	0.497724	CHI3L2	1	ENSG00000164104	288.906	0.570761	0.238715	2.39097	0.0168039	0.0497065	HMGB2	4
ENSG00000089022	2980.45	0.129911	0.106277	1.22238	0.221563	0.657869	MAPKAPK5	12	ENSG00000117222	960.47	0.170489	0.123985	1.37507	0.169109	0.498126	RBBP5	1	ENSG00000104756	259.419	0.463381	0.193818	2.3908	0.0168117	0.0497133	KCTD9	8
ENSG00000113387	3742.32	-0.122598	0.100268	-1.22269	0.221446	0.657869	SUB1	5	ENSG00000173221	304.537	0.186121	0.135358	1.37503	0.169123	0.498126	GLRX	5	ENSG00000104980	2338.55	-0.322607	0.134934	-2.39085	0.0168095	0.0497133	TIMM44	19
ENSG00000133111	527.321	-0.174915	0.142932	-1.22376	0.221041	0.657869	RFXAP	13	ENSG00000291313	109.485	0.455243	0.331081	1.37502	0.169125	0.498126		14	ENSG00000143147	6000.54	0.206873	0.086539	2.39052	0.0168247	0.0497435	GPR161	1
ENSG00000134046	832.784	0.135568	0.110903	1.2224	0.221556	0.657869	MBD2	18	ENSG00000144649	1558.72	-0.17133	0.124632	-1.37469	0.169229	0.49834	GASK1A	3	ENSG00000258674	220.515	-0.335095	0.140191	-2.39028	0.0168355	0.0497675		19
ENSG00000134262	961.584	-0.130995	0.107107	-1.22303	0.221318	0.657869	AP4B1	1	ENSG00000181625	259.611	-0.400552	0.291394	-1.37461	0.169253	0.49834	SLX1B	16	ENSG00000111679	29.7003	-0.675569	0.282644	-2.39017	0.0168404	0.0497736	PTPN6	12
ENSG00000135976	3279.26	0.097464	0.0796732	1.2233	0.221218	0.657869	ANKRD36	2	ENSG00000132591	1320.58	0.103476	0.0752858	1.37444	0.169305	0.498412	ERAL1	17	ENSG00000074603	1539.08	0.246117	0.102991	2.38969	0.0168627	0.0498315	DPP8	15
ENSG00000139865	10.9291	-0.569431	0.465728	-1.22267	0.221455	0.657869	TTC6	14	ENSG00000162849	5136.05	0.241284	0.175579	1.37422	0.169374	0.498533	KIF26B	1	ENSG00000136048	166.308	-0.447048	0.187115	-2.38917	0.0168867	0.0498791	DRAM1	12
ENSG00000144228	605.12	0.146391	0.119702	1.22296	0.221345	0.657869	SPOPL	2	ENSG00000179165	10.8604	-0.664496	0.483579	-1.37412	0.169405	0.498543	PXT1	6	ENSG00000169609	1154.65	-0.299732	0.125454	-2.38918	0.0168859	0.0498791	C15orf40	15
ENSG00000144852	14.578	0.600124	0.490879	1.22255	0.2215	0.657869	NR1I2	3	ENSG00000100105	3679.14	-0.108707	0.0791491	-1.37345	0.169612	0.499073	PATZ1	22	ENSG00000260272	31.0653	0.994564	0.416282	2.38916	0.0168871	0.0498791		16
ENSG00000147533	2554.93	-0.107161	0.0876618	-1.22244	0.221542	0.657869	GOLGA7	8	ENSG00000108774	4368.39	0.169268	0.12328	1.37303	0.169742	0.499374	RAB5C	17	ENSG00000149927	667.326	-0.281795	0.117953	-2.38905	0.0168921	0.0498859	DOC2A	16
ENSG00000158062	570.429	-0.158496	0.129553	-1.22341	0.221175	0.657869	UBXN11	1	ENSG00000183248	6069.61	-0.238611	0.173796	-1.37294	0.169772	0.499381	PRR36	19	ENSG00000168314	31.6548	-0.922333	0.386089	-2.38892	0.0168982	0.0498955	MOBP	3
ENSG00000169692	62.908	-0.300075	0.245235	-1.22362	0.221095	0.657869	AGPAT2	9	ENSG00000129951	7993.09	-0.271753	0.198007	-1.37244	0.169927	0.499756	PLPPR3	19	ENSG00000105227	256.401	0.577156	0.241603	2.38886	0.016901	0.0498957	PRX	19
ENSG00000169783	8825.31	0.120844	0.0987802	1.22336	0.221194	0.657869	LINGO1	15	ENSG00000198108	134.378	0.356631	0.259882	1.37228	0.169976	0.499817	CHSY3	5	ENSG00000064692	988.582	0.338362	0.1417	2.38787	0.0169465	0.0500139	SNCAIP	5
ENSG00000178498	5380.8	0.0798967	0.0653015	1.2235	0.221139	0.657869	DTX3	12	ENSG00000178149	1224.11	-0.202232	0.147446	-1.37156	0.170199	0.500391	DALRD3	3	ENSG00000253626	23.6335	-0.805733	0.337427	-2.38787	0.0169462	0.0500139	EIF5AL1	10
ENSG00000185127	689.275	0.127942	0.104652	1.22255	0.221501	0.657869	C6orf120	6	ENSG00000105376	44.9288	-0.39315	0.286706	-1.37127	0.170292	0.500583	ICAM5	19	ENSG00000180198	874.452	-0.226218	0.0947428	-2.38771	0.0169537	0.0500269	RCC1	1
ENSG00000198356	1942.26	-0.110655	0.0904947	-1.22278	0.221413	0.657869	GET3	19	ENSG00000100599	53.4897	0.559417	0.408031	1.37101	0.17037	0.500732	RIN3	14	ENSG00000106399	309.99	0.302236	0.126594	2.38744	0.0169663	0.0500559	RPA3	7
ENSG00000270181	111.223	0.407798	0.333179	1.22396	0.220968	0.657869	BIVM-ERCC5	13	ENSG00000259609	16.3366	-0.53369	0.389365	-1.37067	0.170479	0.500968		15	ENSG00000168994	284.664	0.408188	0.170991	2.3872	0.0169774	0.0500725	PXDC1	6
ENSG00000183186	2747.68	-0.150131	0.122839	-1.22217	0.221642	0.657889	C2CD4C	19	ENSG00000163444	4106.86	-0.116429	0.084961	-1.37038	0.170569	0.501092	TMEM183A	1	ENSG00000213385	14.3312	-0.982148	0.411418	-2.38723	0.0169759	0.0500725	RPL7AP39	7
ENSG00000185052	1821.93	-0.276129	0.225919	-1.22225	0.221614	0.657889	SLC24A3	20	ENSG00000172766	955.184	-0.187368	0.136739	-1.37027	0.170604	0.501092	NAA16	13	ENSG00000132122	262.375	0.569923	0.238776	2.38685	0.0169935	0.0501116	SPATA6	1
ENSG00000217889	46.4823	0.537919	0.440192	1.22201	0.221704	0.657966	KRT18P48	X	ENSG00000173692	3572.62	0.109415	0.0798446	1.37034	0.17058	0.501092	PSMD1	2	ENSG00000122733	1878.96	0.388372	0.162718	2.38678	0.0169967	0.0501132	PHF24	9
ENSG00000090661	1729.81	0.113179	0.0926455	1.22164	0.221845	0.658169	CERS4	19	ENSG00000155428	71.7197	-0.506854	0.369993	-1.3699	0.170718	0.501263	TRIM74	7	ENSG00000173809	62.9119	-0.498967	0.209084	-2.38644	0.0170125	0.0501514	TDRD12	19
ENSG00000187122	8908.15	0.197845	0.161942	1.22171	0.221819	0.658169	SLIT1	10	ENSG00000277161	134.229	-0.352013	0.256961	-1.36991	0.170716	0.501263	PIGW	17	ENSG00000241484	120.585	-0.515236	0.215961	-2.38578	0.0170429	0.050233	ARHGAP8	22
ENSG00000087448	5567.15	0.0831854	0.0681081	1.22137	0.221945	0.658184	KLHL42	12	ENSG00000132773	316.545	0.169155	0.123506	1.36961	0.170808	0.501292	TOE1	1	ENSG00000115128	880.365	-0.273531	0.114658	-2.38563	0.01705	0.0502456	SF3B6	2
ENSG00000106665	12407.4	0.115724	0.0947377	1.22152	0.22189	0.658184	CLIP2	7	ENSG00000143742	5723.5	-0.158516	0.115729	-1.36972	0.170773	0.501292	SRP9	1	ENSG00000123992	538.703	0.431021	0.180764	2.38444	0.0171051	0.0503999	DNPEP	2
ENSG00000119242	2057.57	-0.13893	0.113756	-1.2213	0.221973	0.658184	CCDC92	12	ENSG00000165949	36.0471	-0.359643	0.262589	-1.3696	0.170811	0.501292	IFI27	14	ENSG00000223773	30.9263	-0.758472	0.318109	-2.38431	0.017111	0.050409	CD99P1	X
ENSG00000258653	106.451	-0.21223	0.173782	-1.22124	0.221994	0.658184		14	ENSG00000003400	95.9192	-0.268328	0.19595	-1.36937	0.170882	0.50142	CASP10	2	ENSG00000188997	755.338	0.236335	0.0991259	2.38419	0.0171169	0.0504181	KCTD21	11
ENSG00000110090	86.378	-0.382376	0.313179	-1.22095	0.222104	0.658297	CPT1A	11	ENSG00000100354	3487.9	-0.188265	0.137549	-1.36871	0.17109	0.501948	TNRC6B	22	ENSG00000185015	94.6804	0.522391	0.219148	2.38374	0.0171378	0.0504716	CA13	8
ENSG00000274487	80.4012	1.16089	0.950772	1.22099	0.222088	0.658297	NPEPPSP1	17	ENSG00000198728	7398.67	-0.100606	0.0735094	-1.36862	0.171119	0.50195	LDB1	10	ENSG00000271283	8.1077	-1.51094	0.633978	-2.38327	0.0171595	0.0505273		19
ENSG00000104331	3595.11	-0.068966	0.0564905	-1.22084	0.222146	0.658312	BPNT2	8	ENSG00000146151	724.45	0.150496	0.110005	1.36808	0.171287	0.502362	HMGCLL1	6	ENSG00000088833	4401.97	0.137233	0.0575908	2.3829	0.0171767	0.0505625	NSFL1C	20
ENSG00000258728	386.57	0.273837	0.224322	1.22073	0.222187	0.658327		9	ENSG00000060982	2978.94	0.27825	0.203446	1.36768	0.171411	0.50248	BCAT1	12	ENSG00000182179	71.0493	-0.577998	0.242565	-2.38286	0.0171789	0.0505625	UBA7	3
ENSG00000074842	1460.6	-0.114996	0.0942536	-1.22007	0.222437	0.658411	MYDGF	19	ENSG00000196455	723.188	-0.164922	0.120582	-1.36772	0.171399	0.50248	PIK3R4	3	ENSG00000204388	49.9383	-5.52414	2.3183	-2.38284	0.0171799	0.0505625	HSPA1B	6
ENSG00000122543	46.4121	0.43177	0.354067	1.21946	0.22267	0.658411	OCM	7	ENSG00000213386	13.7499	0.617671	0.451568	1.36784	0.171363	0.50248		5	ENSG00000119986	148.31	0.588456	0.246979	2.38261	0.0171903	0.0505792	AVPI1	10
ENSG00000123977	20.6522	0.449925	0.36876	1.2201	0.222426	0.658411	DAW1	2	ENSG00000133116	12.2838	0.706078	0.516363	1.36741	0.171498	0.502654	KL	13	ENSG00000180934	40.4616	-0.70063	0.294062	-2.38259	0.0171911	0.0505792	OR56A1	11
ENSG00000128692	24.1329	-0.330972	0.271442	-1.21931	0.222726	0.658411	EIF2S2P4	2	ENSG00000152822	630.099	0.295688	0.21627	1.36722	0.171557	0.502745	GRM1	6	ENSG00000123200	6637.05	-0.18865	0.0791896	-2.38226	0.0172068	0.050617	ZC3H13	13
ENSG00000130203	1497.5	-0.656816	0.538461	-1.2198	0.222539	0.658411	APOE	19	ENSG00000164091	13707.7	-0.120903	0.0884709	-1.36659	0.171754	0.503159	WDR82	3	ENSG00000285708	32.0187	1.09511	0.459758	2.38193	0.017222	0.0506535		3
ENSG00000146247	4952.27	0.136366	0.11182	1.21951	0.222651	0.658411	PHIP	6	ENSG00000198026	1382.86	0.111221	0.0813835	1.36663	0.171743	0.503159	ZNF335	20	ENSG00000133315	485.606	-0.322023	0.135217	-2.38153	0.0172408	0.0507006	MACROD1	11
ENSG00000164855	33.1963	-0.568914	0.466502	-1.21953	0.222642	0.658411	TMEM184A	7	ENSG00000100083	1659.06	0.127607	0.0933942	1.36633	0.171836	0.503244	GGA1	22	ENSG00000105202	764.929	-0.309007	0.12977	-2.38118	0.0172571	0.0507348	FBL	19
ENSG00000164983	2878.51	-0.164297	0.134747	-1.2193	0.222729	0.658411	TMEM65	8	ENSG00000163161	2139.72	0.108314	0.0792791	1.36623	0.171867	0.503244	ERCC3	2	ENSG00000186007	132.764	0.4716	0.198054	2.38116	0.017258	0.0507348	LEMD1	1
ENSG00000168405	6.79931	0.715757	0.586607	1.22017	0.222402	0.658411	CMAHP	6	ENSG00000166450	473.104	0.297342	0.21763	1.36627	0.171854	0.503244	PRTG	15	ENSG00000137073	2021.47	-0.222858	0.0936129	-2.38064	0.0172828	0.0507994	UBAP2	9
ENSG00000170142	2006.05	0.0894636	0.0732994	1.22052	0.222266	0.658411	UBE2E1	3	ENSG00000125843	550.054	0.234456	0.171646	1.36593	0.171961	0.503439	AP5S1	20	ENSG00000258644	49.6605	-0.715301	0.300488	-2.38046	0.0172908	0.0508148	SYNJ2BP-COX16	14
ENSG00000183423	14.1044	-0.436002	0.357396	-1.21994	0.222488	0.658411	LRIT3	4	ENSG00000141497	7.06496	-0.931262	0.681869	-1.36575	0.172018	0.503523	ZMYND15	17	ENSG00000170004	21182	0.430634	0.180911	2.38036	0.0172958	0.0508211	CHD3	17
ENSG00000197847	175.934	0.274821	0.225304	1.21978	0.222549	0.658411	SLC22A20P	11	ENSG00000075420	818.65	0.401849	0.294283	1.36552	0.17209	0.503654	FNDC3B	3	ENSG00000265916	37.2668	-0.767594	0.322508	-2.38008	0.017309	0.0508516		17
ENSG00000198624	22.5746	0.380492	0.311984	1.21959	0.222622	0.658411	CCDC69	5	ENSG00000196937	3880.45	0.170588	0.124934	1.36542	0.17212	0.503659	FAM3C	7	ENSG00000216809	24.6102	0.735696	0.309124	2.37994	0.0173154	0.0508622		6
ENSG00000225871	50.3602	-0.239462	0.196274	-1.22004	0.222449	0.658411		1	ENSG00000164896	1624.84	-0.177542	0.130037	-1.36532	0.172153	0.503673	FASTK	7	ENSG00000165566	4228.18	0.214838	0.0902977	2.37922	0.0173491	0.0509531	AMER2	13
ENSG00000283559	21.7508	0.517998	0.424856	1.21923	0.222757	0.658411	CEP192P1	5	ENSG00000204611	528.022	-0.146166	0.107074	-1.36509	0.172226	0.503806	ZNF616	19	ENSG00000137075	4303.24	0.211066	0.0887204	2.379	0.0173596	0.0509755	RNF38	9
ENSG00000183150	546.54	-0.181509	0.14891	-1.21892	0.222873	0.658647	GPR19	12	ENSG00000104427	4190.34	-0.173774	0.127312	-1.36495	0.172269	0.503807	ZC2HC1A	8	ENSG00000134317	227.65	0.577827	0.242905	2.37882	0.0173681	0.0509922	GRHL1	2
ENSG00000099889	4193.49	-0.0858928	0.0704802	-1.21868	0.222966	0.658786	ARVCF	22	ENSG00000137857	290.093	0.258294	0.18924	1.3649	0.172285	0.503807	DUOX1	15	ENSG00000034677	2390.59	0.286643	0.120509	2.3786	0.0173784	0.051012	RNF19A	8
ENSG00000183979	88.5581	0.358254	0.294009	1.21852	0.223028	0.658786	NPB	17	ENSG00000173960	912.561	-0.131973	0.0966966	-1.36482	0.17231	0.503807	UBXN2A	2	ENSG00000115884	1337.14	-0.241951	0.101722	-2.37856	0.0173805	0.051012	SDC1	2
ENSG00000250305	709.586	-0.345158	0.283246	-1.21858	0.223003	0.658786	TRMT9B	8	ENSG00000213719	827.418	0.752033	0.55108	1.36465	0.172362	0.503877	CLIC1	6	ENSG00000176387	44.2473	0.765067	0.321711	2.37812	0.0174013	0.0510647	HSD11B2	16
ENSG00000284964	87.5065	-0.648608	0.532359	-1.21837	0.223085	0.658846		1	ENSG00000070413	6231.32	0.122586	0.0898448	1.36442	0.172435	0.504007	DGCR2	22	ENSG00000099725	253.139	-0.827236	0.347946	-2.37749	0.0174311	0.0511372	PRKY	Y
ENSG00000163357	33.8256	0.358645	0.294463	1.21796	0.223238	0.659191	DCST1	1	ENSG00000100106	3245.1	0.120558	0.0883715	1.36422	0.1725	0.504116	TRIOBP	22	ENSG00000183077	225.78	0.318743	0.134068	2.37748	0.0174316	0.0511372	AFMID	17
ENSG00000068438	1423.23	0.0732668	0.0601841	1.21738	0.223461	0.659591	FTSJ1	X	ENSG00000106829	3383.58	0.245527	0.180005	1.364	0.172567	0.50415	TLE4	9	ENSG00000149792	1556.86	0.248299	0.104446	2.3773	0.01744	0.0511535	MRPL49	11
ENSG00000184451	209.417	0.174459	0.1433	1.21744	0.223439	0.659591	CCR10	17	ENSG00000169718	1291.94	-0.189149	0.138667	-1.36406	0.172549	0.50415	DUS1L	17	ENSG00000165091	59.3156	-0.690697	0.290586	-2.37691	0.0174584	0.0511992	TMC1	9
ENSG00000214198	32.4556	-0.401721	0.330004	-1.21732	0.223482	0.659591	TTC41P	12	ENSG00000118579	4748.01	-0.132603	0.097232	-1.36378	0.172636	0.504173	MED28	4	ENSG00000124574	1593	-0.244626	0.102921	-2.37683	0.0174621	0.0512017	ABCC10	6
ENSG00000146007	2658.48	-0.108261	0.0889481	-1.21712	0.223557	0.659693	ZMAT2	5	ENSG00000162852	2194.32	0.177926	0.130472	1.36371	0.172659	0.504173	CNST	1	ENSG00000101773	441.942	-0.389618	0.163932	-2.37671	0.0174677	0.0512099	RBBP8	18
ENSG00000230992	259.528	0.214941	0.176609	1.21704	0.223589	0.659693	FAM201B	2	ENSG00000261611	107.15	-0.266419	0.19535	-1.3638	0.172629	0.504173		16	ENSG00000115204	1436.14	0.175481	0.0738378	2.37657	0.0174743	0.0512209	MPV17	2
ENSG00000180113	93.0965	0.393128	0.323224	1.21627	0.223882	0.660451	TDRD6	6	ENSG00000170100	1541.12	0.227052	0.166528	1.36345	0.172741	0.50425	ZNF778	16	ENSG00000100024	37.4101	-0.907977	0.382067	-2.37648	0.0174785	0.0512249	UPB1	22
ENSG00000113013	9044.19	-0.156884	0.129001	-1.21615	0.223929	0.660485	HSPA9	5	ENSG00000269226	517.7	-0.237289	0.174027	-1.36352	0.172718	0.50425	TMSB15C	X	ENSG00000164265	140.993	-0.385629	0.162378	-2.37489	0.0175541	0.0514384	SCGB3A2	5
ENSG00000152256	635.418	-0.150699	0.123925	-1.21605	0.223966	0.660486	PDK1	2	ENSG00000125651	3929.39	0.149398	0.109581	1.36335	0.172771	0.504255	GTF2F1	19	ENSG00000259522	68.2236	0.669873	0.282178	2.37394	0.0175994	0.0515626		14
ENSG00000093010	776.028	-0.280887	0.231072	-1.21558	0.224145	0.660585	COMT	22	ENSG00000064666	355.709	-0.454141	0.333134	-1.36324	0.172807	0.50428	CNN2	19	ENSG00000138061	301.304	-1.07632	0.453416	-2.3738	0.017606	0.0515737	CYP1B1	2
ENSG00000146701	3734.95	-0.120938	0.0994896	-1.21558	0.224144	0.660585	MDH2	7	ENSG00000115216	3373.96	0.0815957	0.0598664	1.36296	0.172895	0.504453	NRBP1	2	ENSG00000179862	260.803	-0.613144	0.258305	-2.37372	0.0176101	0.0515773	CITED4	1
ENSG00000168993	604.149	0.255763	0.210355	1.21586	0.224036	0.660585	CPLX1	4	ENSG00000080986	29.1832	0.59642	0.437677	1.36269	0.172979	0.504511	NDC80	18	ENSG00000111799	192.417	-0.956901	0.403156	-2.37352	0.0176192	0.0515874	COL12A1	6
ENSG00000171564	44.2632	-0.300774	0.247406	-1.21571	0.224095	0.660585	FGB	4	ENSG00000100101	217.191	1.94284	1.42593	1.36251	0.173038	0.504511		22	ENSG00000185338	31.6475	-0.828618	0.349105	-2.37355	0.017618	0.0515874	SOCS1	16
ENSG00000139496	2924.61	0.111948	0.0921104	1.21537	0.224226	0.660609	NUP58	13	ENSG00000117419	2133	-0.124483	0.0913669	-1.36246	0.173054	0.504511	ERI3	1	ENSG00000131094	413.592	0.774827	0.326465	2.37338	0.0176259	0.0515929	C1QL1	17
ENSG00000182836	217.229	0.297588	0.244843	1.21542	0.224204	0.660609	PLCXD3	5	ENSG00000166401	322.19	0.487185	0.357539	1.36261	0.173007	0.504511	SERPINB8	18	ENSG00000247077	1290.52	0.199443	0.0840338	2.37337	0.0176268	0.0515929	PGAM5	12
ENSG00000267319	7.29417	0.656095	0.539874	1.21527	0.224261	0.660609	SELENOKP1	19	ENSG00000196735	107.491	0.53942	0.395879	1.36259	0.173012	0.504511	HLA-DQA1	6	ENSG00000184990	633.69	-0.225778	0.0951657	-2.37247	0.0176695	0.0517096	SIVA1	14
ENSG00000120256	1700.51	0.12558	0.103349	1.2151	0.224328	0.660699	LRP11	6	ENSG00000233325	182.066	0.257442	0.188977	1.36229	0.173105	0.50456	MIPEPP3	13	ENSG00000167565	202.044	0.439896	0.185426	2.37236	0.0176749	0.0517169	SERTAD3	19
ENSG00000164690	147.584	-0.519402	0.427497	-1.21498	0.224372	0.660721	SHH	7	ENSG00000268883	592.241	-0.267521	0.196386	-1.36222	0.173127	0.50456	PNMA6B	X	ENSG00000040341	4292.31	0.201764	0.0850686	2.37178	0.0177025	0.0517894	STAU2	8
ENSG00000101003	357.521	-0.156211	0.128626	-1.21446	0.224571	0.660763	GINS1	20	ENSG00000164056	483.596	-0.447951	0.32888	-1.36205	0.173182	0.504638	SPRY1	4	ENSG00000114745	1816.91	0.172512	0.0727542	2.37116	0.0177322	0.0518594	GORASP1	3
ENSG00000116981	310.742	-0.278769	0.229526	-1.21454	0.22454	0.660763	NT5C1A	1	ENSG00000115816	1404.15	-0.135719	0.0996723	-1.36165	0.173307	0.504859	CEBPZ	2	ENSG00000151364	55.2493	-0.700016	0.29522	-2.37117	0.0177318	0.0518594	KCTD14	11
ENSG00000134317	195.624	0.226587	0.186566	1.21452	0.224551	0.660763	GRHL1	2	ENSG00000187555	6349.38	0.129462	0.0950788	1.36163	0.173313	0.504859	USP7	16	ENSG00000169057	8907.05	0.215557	0.0909451	2.37019	0.017779	0.051988	MECP2	X
ENSG00000143322	2204.86	0.100676	0.0829164	1.21419	0.224676	0.660763	ABL2	1	ENSG00000180245	20.5317	-0.431737	0.317116	-1.36145	0.173373	0.504868	RRH	4	ENSG00000107249	371.812	0.976774	0.412132	2.37005	0.0177857	0.0519991	GLIS3	9
ENSG00000151338	391.318	0.140118	0.1154	1.21419	0.224674	0.660763	MIPOL1	14	ENSG00000189410	741.673	0.319779	0.23487	1.36152	0.173351	0.504868	SH2D5	1	ENSG00000185262	1120.47	-0.333714	0.140812	-2.36994	0.0177912	0.0520068	UBALD2	17
ENSG00000197863	292.622	0.167099	0.137548	1.21484	0.224427	0.660763	ZNF790	19	ENSG00000283208	102.183	-0.268927	0.19756	-1.36124	0.173437	0.504974		13	ENSG00000072062	2321.96	-0.344425	0.145342	-2.36976	0.0177998	0.0520236	PRKACA	19
ENSG00000227799	17.0606	-0.40723	0.335386	-1.21421	0.224666	0.660763	CDPF1P1	2	ENSG00000236191	20.7517	0.739387	0.543292	1.36094	0.173533	0.505173	RPS15AP25	8	ENSG00000235272	9.79312	-1.44685	0.610576	-2.36964	0.0178053	0.0520241	RAMACL	6
ENSG00000261678	1612.34	0.163681	0.134765	1.21457	0.22453	0.660763	SCRT1	8	ENSG00000196497	459.515	-0.167893	0.123379	-1.36079	0.173579	0.505225	IPO4	14	ENSG00000253919	9.57707	-1.228	0.518225	-2.36963	0.0178057	0.0520241	THAP12P7	8
ENSG00000004478	4187.18	0.122994	0.101324	1.21387	0.224797	0.661011	FKBP4	12	ENSG00000068097	1006.94	0.271032	0.19931	1.35986	0.173876	0.505931	HEATR6	17	ENSG00000162924	655.373	-0.231402	0.0976629	-2.3694	0.0178171	0.0520488	REL	2
ENSG00000161671	5943.21	-0.207134	0.170716	-1.21332	0.225006	0.66152	EMC10	19	ENSG00000251287	47.9575	0.343122	0.252324	1.35985	0.173878	0.505931	ALG1L2	3	ENSG00000188368	212.414	0.366903	0.154864	2.36919	0.017827	0.0520694	PRR19	19
ENSG00000127951	7.77248	-0.78045	0.643365	-1.21307	0.225101	0.661531	FGL2	7	ENSG00000185760	78.7314	-0.516705	0.380008	-1.35972	0.173919	0.505968	KCNQ5	6	ENSG00000114786	225.553	-0.348957	0.147299	-2.36904	0.0178345	0.052083	ABHD14A-ACY1	3
ENSG00000131969	58.4134	-0.298363	0.245965	-1.21303	0.225119	0.661531	ABHD12B	14	ENSG00000125945	1205.12	0.189166	0.139146	1.35948	0.173996	0.506111	ZNF436	1	ENSG00000224109	730.797	0.516853	0.218195	2.36877	0.0178474	0.0521121	CENPVL3	X
ENSG00000250462	85.6009	0.176756	0.145692	1.21321	0.225048	0.661531	LRRC37BP1	17	ENSG00000070371	660.121	-0.156767	0.11535	-1.35906	0.174128	0.506415	CLTCL1	22	ENSG00000160781	227.167	-0.53549	0.226155	-2.3678	0.0178942	0.0522404	PAQR6	1
ENSG00000160606	34.913	-0.256761	0.211724	-1.21271	0.22524	0.661781	TLCD1	17	ENSG00000144028	9007.46	0.119865	0.0882181	1.35874	0.174229	0.506507	SNRNP200	2	ENSG00000130066	2281.19	0.523503	0.221107	2.36764	0.0179017	0.052254	SAT1	X
ENSG00000048545	31.2122	-0.441581	0.364341	-1.212	0.225513	0.661839	GUCA1A	6	ENSG00000213064	915.397	-0.204537	0.150531	-1.35877	0.174218	0.506507	SFT2D2	1	ENSG00000107745	2077.07	0.187118	0.0790411	2.36735	0.0179157	0.0522865	MICU1	10
ENSG00000049245	623.919	-0.132082	0.108977	-1.21202	0.225504	0.661839	VAMP3	1	ENSG00000285253	494.093	0.241368	0.177647	1.35869	0.174244	0.506507		15	ENSG00000042429	1698.7	-0.189492	0.0800486	-2.36721	0.0179225	0.0522978	MED17	11
ENSG00000077935	6.83497	0.711897	0.587438	1.21187	0.225563	0.661839	SMC1B	22	ENSG00000102384	193.371	0.261592	0.192563	1.35847	0.174314	0.506547	CENPI	X	ENSG00000213380	1518.53	0.168754	0.0712908	2.36712	0.0179269	0.0523022	COG8	16
ENSG00000082898	6924.77	-0.091421	0.0754856	-1.21111	0.225855	0.661839	XPO1	2	ENSG00000134056	522.744	-0.173489	0.127701	-1.35855	0.174289	0.506547	MRPS36	5	ENSG00000103855	4204.08	0.196094	0.0828533	2.36676	0.0179446	0.0523454	CD276	15
ENSG00000094631	3997.74	0.0859345	0.0709255	1.21162	0.225659	0.661839	HDAC6	X	ENSG00000131979	487.197	-0.32922	0.24243	-1.358	0.174464	0.506551	GCH1	14	ENSG00000128833	151.213	0.434374	0.183602	2.36585	0.0179886	0.0524654	MYO5C	15
ENSG00000100092	25.19	-0.422369	0.348982	-1.21029	0.226167	0.661839	SH3BP1	22	ENSG00000144579	183.993	0.450285	0.331558	1.35809	0.174436	0.506551	CTDSP1	2	ENSG00000248527	3302.32	0.407421	0.172235	2.3655	0.0180059	0.0525073	MTATP6P1	1
ENSG00000100412	4305.19	-0.0606132	0.0500102	-1.21202	0.225506	0.661839	ACO2	22	ENSG00000147383	1593.86	0.142005	0.10456	1.35812	0.174427	0.506551	NSDHL	X	ENSG00000106290	3066.27	-0.216763	0.091656	-2.36496	0.018032	0.0525646	TAF6	7
ENSG00000100461	2900.65	-0.0991847	0.0818662	-1.21155	0.225686	0.661839	RBM23	14	ENSG00000175348	1928.41	0.130382	0.0960151	1.35794	0.174484	0.506551	TMEM9B	11	ENSG00000139977	2501.1	-0.166324	0.0703281	-2.36498	0.0180313	0.0525646	NAA30	14
ENSG00000100884	13.4927	0.855001	0.705225	1.21238	0.225367	0.661839	CPNE6	14	ENSG00000178229	268.334	0.235244	0.173217	1.35809	0.174437	0.506551	ZNF543	19	ENSG00000172831	2522.14	0.203583	0.0860849	2.36491	0.0180343	0.0525646	CES2	16
ENSG00000105447	1142.92	0.105569	0.0871931	1.21075	0.225991	0.661839	GRWD1	19	ENSG00000185070	1947.52	-0.177236	0.130518	-1.35795	0.174481	0.506551	FLRT2	14	ENSG00000164037	69.7958	-0.455817	0.192755	-2.36475	0.0180421	0.0525791	SLC9B1	4
ENSG00000124226	2205.71	0.0955272	0.0789012	1.21072	0.226003	0.661839	RNF114	20	ENSG00000173821	1995.69	0.15654	0.115289	1.35781	0.174525	0.50659	RNF213	17	ENSG00000133665	78.3076	0.56763	0.240067	2.36447	0.0180561	0.0525944	DYDC2	10
ENSG00000135966	1603.83	-0.0925976	0.076478	-1.21077	0.225982	0.661839	TGFBRAP1	2	ENSG00000240857	486.171	-0.124751	0.0918902	-1.35761	0.174589	0.506692	RDH14	2	ENSG00000134294	11174.5	-0.353997	0.149713	-2.36451	0.018054	0.0525944	SLC38A2	12
ENSG00000136045	1883.91	-0.121487	0.100378	-1.2103	0.226164	0.661839	PWP1	12	ENSG00000134058	215.851	0.455534	0.335586	1.35743	0.174646	0.506776	CDK7	5	ENSG00000250264	80.1289	0.780725	0.330182	2.36453	0.0180532	0.0525944		6
ENSG00000139178	64.8959	-0.262917	0.217082	-1.21114	0.225841	0.661839	C1RL	12	ENSG00000157703	22.3415	-0.547314	0.40326	-1.35722	0.17471	0.50688	SVOPL	7	ENSG00000198774	63.3964	1.05762	0.447352	2.36417	0.0180705	0.0526196	RASSF9	12
ENSG00000141401	39.2335	-0.445555	0.368131	-1.21032	0.226158	0.661839	IMPA2	18	ENSG00000085063	3015.23	-0.174366	0.128489	-1.35705	0.174764	0.50692	CD59	11	ENSG00000261247	22.9679	1.15125	0.486955	2.36418	0.0180701	0.0526196	GOLGA8T	15
ENSG00000154640	234.545	-0.209088	0.17271	-1.21063	0.226037	0.661839	BTG3	21	ENSG00000224680	20.0945	0.513965	0.378749	1.357	0.17478	0.50692	PLA2G12AP1	1	ENSG00000084693	2584.55	0.154426	0.0653224	2.36405	0.0180764	0.0526281	AGBL5	2
ENSG00000163900	499.518	0.117542	0.0971087	1.21042	0.226118	0.661839	TMEM41A	3	ENSG00000180806	58.2587	2.00086	1.47476	1.35673	0.174866	0.507088	HOXC9	12	ENSG00000145734	439.115	1.25317	0.530242	2.3634	0.0181082	0.0527123	BDP1	5
ENSG00000179314	3777.36	0.304706	0.251604	1.21106	0.225874	0.661839	WSCD1	17	ENSG00000143321	3124.98	-0.201441	0.148529	-1.35624	0.175023	0.507382	HDGF	1	ENSG00000176697	854.621	-0.65721	0.278108	-2.36315	0.0181206	0.0527398	BDNF	11
ENSG00000186480	5554.56	-0.136349	0.112507	-1.21191	0.225547	0.661839	INSIG1	7	ENSG00000240429	52.4084	0.321705	0.237194	1.35629	0.175006	0.507382	LRRFIP1P1	3	ENSG00000144290	2552.09	0.437363	0.185118	2.36262	0.0181463	0.0528062	SLC4A10	2
ENSG00000187166	27.4967	0.571576	0.47189	1.21125	0.2258	0.661839	H1-7	12	ENSG00000133597	1041.35	0.141925	0.104668	1.35595	0.175114	0.507483	ADCK2	7	ENSG00000122687	1025.32	-0.155936	0.0660043	-2.36251	0.0181517	0.0528133	MRM2	7
ENSG00000232838	82.3194	-0.386744	0.319009	-1.21233	0.225386	0.661839	PET117	20	ENSG00000138381	1784.56	-0.155015	0.114321	-1.35597	0.17511	0.507483	ASNSD1	2	ENSG00000112182	3471.91	-0.503347	0.213118	-2.36183	0.0181851	0.0529022	BACH2	6
ENSG00000235076	8.32657	0.58819	0.485815	1.21073	0.225999	0.661839	GAPDHP52	13	ENSG00000081059	103.025	0.325241	0.239921	1.35561	0.175222	0.507698	TCF7	5	ENSG00000118900	2396.27	-0.236667	0.100218	-2.36153	0.0181998	0.0529363	UBN1	16
ENSG00000244274	350.961	0.213626	0.176271	1.21191	0.225545	0.661839	DBNDD2	20	ENSG00000174948	105.094	-0.539623	0.398086	-1.35554	0.175245	0.507698	GPR149	3	ENSG00000115170	467.351	0.278051	0.117749	2.36139	0.0182064	0.0529441	ACVR1	2
ENSG00000260456	84.6478	0.284175	0.234588	1.21138	0.225749	0.661839	C16orf95	16	ENSG00000147679	678.936	0.199146	0.146939	1.3553	0.175322	0.50784	UTP23	8	ENSG00000127884	2739.54	-0.26204	0.11097	-2.36135	0.0182083	0.0529441	ECHS1	10
ENSG00000270882	204.835	0.379974	0.31375	1.21107	0.225867	0.661839	H4C14	1	ENSG00000049249	239.537	0.942114	0.696186	1.35325	0.175976	0.508443	TNFRSF9	1	ENSG00000146242	507.542	-0.607255	0.257287	-2.36023	0.0182638	0.0530969	TPBG	6
ENSG00000178718	294.57	-0.11837	0.0978189	-1.2101	0.226242	0.661952	RPP25	15	ENSG00000100429	887.588	-0.213359	0.157592	-1.35387	0.175779	0.508443	HDAC10	22	ENSG00000105647	6521.65	0.306708	0.129969	2.35986	0.0182818	0.0531311	PIK3R2	19
ENSG00000065357	530.811	0.145442	0.120238	1.20962	0.226424	0.662378	DGKA	12	ENSG00000101331	144.727	-0.315412	0.23304	-1.35347	0.175907	0.508443	CCM2L	20	ENSG00000106603	1717.59	-0.216682	0.091822	-2.35981	0.0182844	0.0531311	COA1	7
ENSG00000149357	1310.26	-0.112929	0.0933716	-1.20946	0.226486	0.662452	LAMTOR1	11	ENSG00000104953	43.3907	-0.453007	0.334684	-1.35354	0.175884	0.508443	TLE6	19	ENSG00000204394	1435.25	-0.406406	0.172214	-2.35989	0.0182801	0.0531311	VARS1	6
ENSG00000140575	993.174	-0.167292	0.138436	-1.20844	0.226878	0.663492	IQGAP1	15	ENSG00000136490	1340.07	-0.26586	0.196395	-1.3537	0.175831	0.508443	LIMD2	17	ENSG00000162236	1489.21	0.253567	0.107477	2.35927	0.018311	0.0531967	STX5	11
ENSG00000011021	6703.42	0.114739	0.095044	1.20722	0.227348	0.664089	CLCN6	1	ENSG00000145217	137.296	0.377586	0.278998	1.35337	0.175939	0.508443	SLC26A1	4	ENSG00000171448	732.121	-0.256282	0.108629	-2.35923	0.0183128	0.0531967	ZBTB26	9
ENSG00000112039	577.673	0.189562	0.156958	1.20773	0.227152	0.664089	FANCE	6	ENSG00000158428	18.3935	-0.586088	0.432905	-1.35385	0.175784	0.508443	CATIP	2	ENSG00000196367	5750.92	-0.231516	0.0981389	-2.35906	0.0183212	0.0532126	TRRAP	7
ENSG00000124098	520.098	-0.204164	0.169052	-1.20769	0.227165	0.664089	FAM210B	20	ENSG00000169180	4433.84	0.0888336	0.065641	1.35332	0.175952	0.508443	XPO6	16	ENSG00000157823	1784.87	0.211346	0.0896099	2.35852	0.0183481	0.0532821	AP3S2	15
ENSG00000151812	314.867	-0.417128	0.345547	-1.20715	0.227373	0.664089	SLC35F4	14	ENSG00000178445	295.645	0.321996	0.23778	1.35418	0.17568	0.508443	GLDC	9	ENSG00000065457	1426.82	0.222866	0.0945159	2.35798	0.0183747	0.0533439	ADAT1	16
ENSG00000165966	394.729	-0.306312	0.253682	-1.20747	0.227252	0.664089	PDZRN4	12	ENSG00000183850	126.595	0.209426	0.154625	1.35441	0.175606	0.508443	ZNF730	19	ENSG00000214176	348.39	0.436577	0.18515	2.35797	0.0183753	0.0533439	PLEKHM1P1	17
ENSG00000174501	2146.38	0.105866	0.087678	1.20744	0.227264	0.664089	ANKRD36C	2	ENSG00000187808	38.4201	-0.614707	0.454245	-1.35325	0.175976	0.508443	SOWAHD	X	ENSG00000173801	4780.69	-0.173232	0.0734751	-2.35769	0.0183888	0.0533747	JUP	17
ENSG00000198860	1190.22	-0.136756	0.113274	-1.2073	0.227317	0.664089	TSEN15	1	ENSG00000204650	1702.96	-0.152564	0.112666	-1.35413	0.175696	0.508443	LINC02210	17	ENSG00000198576	266.314	0.858571	0.364205	2.35738	0.0184042	0.0534109	ARC	8
ENSG00000204569	1667.78	0.356883	0.295605	1.2073	0.227318	0.664089	PPP1R10	6	ENSG00000223723	26.6136	0.439613	0.324682	1.35398	0.175742	0.508443	TFDP1P2	X	ENSG00000141582	5232.13	-0.242389	0.102847	-2.3568	0.0184331	0.0534862	CBX4	17
ENSG00000169239	475.122	-0.157388	0.130428	-1.20671	0.227546	0.664486	CA5B	X	ENSG00000248098	915.229	-0.169769	0.125454	-1.35323	0.175981	0.508443	BCKDHA	19	ENSG00000164114	2766.09	0.230137	0.0976643	2.35641	0.0184525	0.0535338	MAP9	4
ENSG00000049249	110.983	0.507143	0.420354	1.20647	0.227638	0.664649	TNFRSF9	1	ENSG00000253626	23.9639	-0.479026	0.353804	-1.35393	0.175758	0.508443	EIF5AL1	10	ENSG00000182324	85.5372	-0.385647	0.163678	-2.35614	0.0184661	0.0535646	KCNJ14	19
ENSG00000065802	1430.83	-0.103764	0.0860484	-1.20588	0.227865	0.664718	ASB1	2	ENSG00000278053	812.394	-0.287042	0.212043	-1.3537	0.175833	0.508443	DDX52	17	ENSG00000099326	1671.89	-0.212888	0.0903626	-2.35593	0.0184763	0.0535857	MZF1	19
ENSG00000080947	522.385	0.146731	0.121667	1.20601	0.227814	0.664718	CROCCP3	1	ENSG00000104687	1471.99	0.223327	0.165071	1.35292	0.176082	0.50849	GSR	8	ENSG00000111218	464.897	-0.605898	0.257195	-2.35579	0.0184833	0.0535973	PRMT8	12
ENSG00000128383	21.8074	0.441033	0.365751	1.20583	0.227884	0.664718	APOBEC3A	22	ENSG00000182952	983.55	-0.218116	0.161204	-1.35304	0.176042	0.50849	HMGN4	6	ENSG00000133773	327.682	-0.358828	0.152338	-2.35548	0.0184989	0.053634	CCDC59	12
ENSG00000163626	1178.89	0.125359	0.103951	1.20594	0.227839	0.664718	COX18	4	ENSG00000203760	37.2885	0.424872	0.314041	1.35292	0.176082	0.50849	CENPW	6	ENSG00000171595	8.66954	1.32635	0.563125	2.35534	0.0185056	0.0536448	DNAI2	17
ENSG00000165288	1491.45	0.198599	0.164696	1.20585	0.227876	0.664718	BRWD3	X	ENSG00000168970	1699.09	-0.16687	0.123354	-1.35278	0.176127	0.508539	JMJD7-PLA2G4B	15	ENSG00000271698	47.2011	-0.783728	0.332787	-2.35504	0.0185205	0.0536794		8
ENSG00000175274	2857.68	0.257838	0.213876	1.20555	0.22799	0.664718	TP53I11	11	ENSG00000128610	58.5176	-0.518258	0.383614	-1.35099	0.176699	0.509131	FEZF1	7	ENSG00000091844	1989.69	-0.25899	0.109986	-2.35476	0.0185347	0.0537107	RGS17	6
ENSG00000178015	10.1547	-0.496365	0.411643	-1.20581	0.22789	0.664718	GPR150	5	ENSG00000139163	4389.54	0.222855	0.16491	1.35137	0.176577	0.509131	ETNK1	12	ENSG00000253457	421.037	-0.292079	0.124041	-2.35471	0.0185372	0.0537107	SMIM18	8
ENSG00000188582	578.6	0.209867	0.174057	1.20574	0.227918	0.664718	PAQR9	3	ENSG00000143971	411.488	0.158474	0.117295	1.35107	0.176672	0.509131	ETAA1	2	ENSG00000253771	33.3168	-0.913697	0.388075	-2.35444	0.0185509	0.0537417	TPTE2P1	13
ENSG00000230312	37.075	-0.298185	0.247335	-1.20559	0.227976	0.664718	SLC25A53P1	X	ENSG00000146856	183.228	0.191426	0.141602	1.35186	0.176421	0.509131	AGBL3	7	ENSG00000158828	5383.44	0.17526	0.0744429	2.35429	0.0185579	0.0537535	PINK1	1
ENSG00000105220	9716.83	-0.111197	0.0922541	-1.20534	0.228074	0.66475	GPI	19	ENSG00000153814	2193.89	0.184931	0.136789	1.35195	0.176393	0.509131	JAZF1	7	ENSG00000103275	5378.68	-0.148065	0.0628951	-2.35416	0.0185646	0.0537563	UBE2I	16
ENSG00000117899	1356.09	-0.0936655	0.0777051	-1.2054	0.22805	0.66475	MESD	15	ENSG00000161179	442.951	-0.231829	0.171591	-1.35106	0.176677	0.509131	YDJC	22	ENSG00000176915	3629.13	-0.123708	0.0525487	-2.35416	0.0185648	0.0537563	ANKLE2	12
ENSG00000155229	1856.54	0.0701482	0.0582096	1.2051	0.228165	0.664911	MMS19	10	ENSG00000169676	17.4479	-0.65601	0.485353	-1.35161	0.176499	0.509131	DRD5	4	ENSG00000221978	7157.26	-0.157008	0.0667054	-2.35376	0.0185848	0.0538057	CCNL2	1
ENSG00000142192	49572.3	-0.0938146	0.0778615	-1.20489	0.228246	0.66493	APP	21	ENSG00000170260	549.37	-0.121061	0.0895744	-1.35151	0.176532	0.509131	ZNF212	7	ENSG00000175309	662.094	0.254624	0.108192	2.35343	0.0186009	0.0538435	PHYKPL	5
ENSG00000143217	13.3611	-0.525497	0.43617	-1.2048	0.228281	0.66493	NECTIN4	1	ENSG00000179021	771.203	0.143188	0.105909	1.35199	0.176377	0.509131	C3orf38	3	ENSG00000125895	1179.51	-0.27928	0.118676	-2.3533	0.0186075	0.0538542	TMEM74B	20
ENSG00000211456	2445.14	0.0902682	0.0749179	1.20489	0.228244	0.66493	SACM1L	3	ENSG00000181826	140.2	0.380802	0.281831	1.35117	0.176641	0.509131	RELL1	4	ENSG00000137486	6137.42	0.151529	0.0643976	2.35302	0.0186214	0.0538772	ARRB1	11
ENSG00000115446	942.278	-0.120379	0.0999413	-1.20449	0.228399	0.664946	UNC50	2	ENSG00000184009	106081	-0.137407	0.101699	-1.35111	0.176661	0.509131	ACTG1	17	ENSG00000231548	20.2569	-1.1815	0.502113	-2.35305	0.01862	0.0538772	OR55B1P	11
ENSG00000137106	1295.35	-0.200056	0.166076	-1.2046	0.228356	0.664946	GRHPR	9	ENSG00000204120	4793.25	0.152279	0.11269	1.3513	0.176599	0.509131	GIGYF2	2	ENSG00000143633	424.303	-0.238028	0.101164	-2.35289	0.0186279	0.0538873	C1orf131	1
ENSG00000140577	1728.58	0.119637	0.0993326	1.20441	0.228433	0.664946	CRTC3	15	ENSG00000284772	28.6308	-0.489237	0.361923	-1.35177	0.176448	0.509131		15	ENSG00000167733	2214.37	-0.290785	0.123616	-2.35233	0.0186562	0.0539606	HSD11B1L	19
ENSG00000160883	19.2949	0.453631	0.376628	1.20445	0.228415	0.664946	HK3	5	ENSG00000140798	13.3201	-0.60451	0.447695	-1.35027	0.176929	0.509712	ABCC12	16	ENSG00000284906	68.7244	-0.800584	0.340392	-2.35195	0.0186755	0.0540077		15
ENSG00000141682	42.629	-0.734734	0.610261	-1.20397	0.228602	0.665034	PMAIP1	18	ENSG00000138035	730.363	0.202585	0.15006	1.35003	0.177007	0.509856	PNPT1	2	ENSG00000004700	607.99	0.354596	0.150825	2.35104	0.0187208	0.0541128	RECQL	12
ENSG00000150628	43.8029	-0.378445	0.314329	-1.20398	0.228598	0.665034	SPATA4	4	ENSG00000136816	1840.22	-0.122796	0.090988	-1.34958	0.17715	0.509943	TOR1B	9	ENSG00000056558	266.583	-0.38558	0.164001	-2.35108	0.0187189	0.0541128	TRAF1	9
ENSG00000167676	25.5621	-0.332728	0.276344	-1.20404	0.228576	0.665034	PLIN4	19	ENSG00000178078	56.5331	-0.366139	0.271276	-1.34969	0.177114	0.509943	STAP2	19	ENSG00000170291	1302.52	-0.228294	0.0971024	-2.35107	0.0187196	0.0541128	ELP5	17
ENSG00000171540	2794.74	-0.883016	0.733432	-1.20395	0.228609	0.665034	OTP	5	ENSG00000239486	7.42426	-0.748308	0.554399	-1.34977	0.177091	0.509943		7	ENSG00000146243	272.67	-0.354325	0.150737	-2.35061	0.0187425	0.0541671	IRAK1BP1	6
ENSG00000124802	690.789	-0.120046	0.0998596	-1.20215	0.229305	0.666103	EEF1E1	6	ENSG00000249884	43.1063	0.481809	0.356983	1.34967	0.177123	0.509943	RNF103-CHMP3	2	ENSG00000163933	515.838	0.256145	0.108981	2.35037	0.0187549	0.054194	RFT1	3
ENSG00000131165	3947.28	0.106984	0.0889766	1.20239	0.229214	0.666103	CHMP1A	16	ENSG00000113396	8.15187	0.791859	0.586787	1.34948	0.177182	0.509953	SLC27A6	5	ENSG00000109805	300.118	-0.886198	0.377084	-2.35014	0.0187665	0.0542185	NCAPG	4
ENSG00000139998	4730.11	0.0831731	0.06917	1.20244	0.229191	0.666103	RAB15	14	ENSG00000112562	175.654	0.98376	0.729346	1.34882	0.177393	0.510199	SMOC2	6	ENSG00000127184	4287.31	-0.269494	0.114674	-2.35008	0.0187693	0.0542185	COX7C	5
ENSG00000159197	60.2634	0.318832	0.265103	1.20267	0.229103	0.666103	KCNE2	21	ENSG00000129103	1942.3	-0.134984	0.100083	-1.34872	0.177427	0.510199	SUMF2	7	ENSG00000163719	1032.69	-0.207494	0.0883082	-2.34966	0.0187908	0.0542718	MTMR14	3
ENSG00000182324	99.4573	0.214921	0.178721	1.20255	0.22915	0.666103	KCNJ14	19	ENSG00000132554	11.4882	0.965923	0.71622	1.34864	0.177452	0.510199	RGS22	8	ENSG00000115568	1876.65	0.245581	0.104531	2.34935	0.0188063	0.0542992	ZNF142	2
ENSG00000183474	611.235	0.276158	0.229677	1.20237	0.229219	0.666103	GTF2H2C	5	ENSG00000135919	3749.57	0.201583	0.149462	1.34873	0.177424	0.510199	SERPINE2	2	ENSG00000152049	78.2873	-0.651583	0.277344	-2.34937	0.0188054	0.0542992	KCNE4	2
ENSG00000188958	71.956	0.620194	0.515881	1.2022	0.229285	0.666103	UTS2B	3	ENSG00000196935	2880.83	-0.137234	0.101753	-1.34869	0.177436	0.510199	SRGAP1	12	ENSG00000130921	1055.02	-0.270263	0.115045	-2.3492	0.0188138	0.0543098	MTRFR	12
ENSG00000213212	36.4567	0.319788	0.266012	1.20216	0.229303	0.666103	NCLP1	9	ENSG00000213409	18.3775	-0.488731	0.362293	-1.349	0.177338	0.510199	C1QBPP2	11	ENSG00000180998	1903.99	-0.276977	0.117905	-2.34916	0.0188159	0.0543098	GPR137C	14
ENSG00000235618	9.56581	-0.493341	0.410328	-1.20231	0.229245	0.666103	FAM21EP	10	ENSG00000227289	9.74933	-1.0784	0.799641	-1.3486	0.177465	0.510199	HSFY3P	Y	ENSG00000236829	73.8752	-0.390854	0.166456	-2.34809	0.0188699	0.054457		16
ENSG00000087206	1115.06	0.175178	0.145775	1.20171	0.229477	0.666391	UIMC1	5	ENSG00000197077	684.325	-0.128496	0.0952994	-1.34834	0.177548	0.510356	KIAA1671	22	ENSG00000145335	5167.48	-0.360961	0.153752	-2.34769	0.0188903	0.0544984	SNCA	4
ENSG00000112531	2143.27	-0.143131	0.119102	-1.20176	0.229458	0.666391	QKI	6	ENSG00000145423	401.1	0.878599	0.651677	1.34821	0.17759	0.510393	SFRP2	4	ENSG00000227113	7.32162	-1.38035	0.587945	-2.34775	0.0188874	0.0544984		7
ENSG00000092421	2369.06	0.164406	0.136897	1.20095	0.229772	0.666721	SEMA6A	5	ENSG00000103248	541.349	0.128879	0.0956135	1.34792	0.177684	0.510422	MTHFSD	16	ENSG00000129951	8912.75	-0.273671	0.116577	-2.34755	0.0188971	0.0545094	PLPPR3	19
ENSG00000106397	875.738	0.119992	0.0999256	1.20081	0.229824	0.666721	PLOD3	7	ENSG00000111726	2206.62	-0.169581	0.125809	-1.34793	0.17768	0.510422	CMAS	12	ENSG00000213928	486.042	-0.593823	0.252981	-2.3473	0.0189099	0.0545375	IRF9	14
ENSG00000111058	148.863	-0.280701	0.233743	-1.2009	0.229791	0.666721	ACSS3	12	ENSG00000153404	428.134	0.322404	0.239163	1.34805	0.177642	0.510422	PLEKHG4B	5	ENSG00000119938	87.4893	0.871049	0.371187	2.34666	0.0189426	0.0546231	PPP1R3C	10
ENSG00000126088	861.603	-0.165865	0.138081	-1.20122	0.229666	0.666721	UROD	1	ENSG00000188186	814.92	-0.204245	0.151565	-1.34758	0.177795	0.510658	LAMTOR4	7	ENSG00000133246	28.0859	-0.739024	0.314937	-2.34658	0.0189467	0.0546262	PRAM1	19
ENSG00000133422	2849.9	0.0650777	0.0541748	1.20125	0.229653	0.666721	MORC2	22	ENSG00000107036	834.988	0.171109	0.126999	1.34732	0.177876	0.510728	RIC1	9	ENSG00000108953	24756.3	0.215293	0.091777	2.34582	0.0189851	0.0547283	YWHAE	17
ENSG00000172602	606.236	-0.304677	0.253738	-1.20075	0.229847	0.666721	RND1	12	ENSG00000258375	9.30987	-0.648319	0.481164	-1.3474	0.177852	0.510728		12	ENSG00000125520	950.996	0.406801	0.173462	2.34518	0.0190177	0.0547881	SLC2A4RG	20
ENSG00000176919	28.8646	0.334318	0.278375	1.20096	0.229766	0.666721	C8G	9	ENSG00000006116	159.725	-0.580254	0.43073	-1.34714	0.177935	0.510816	CACNG3	16	ENSG00000151067	2234.04	0.366274	0.156176	2.34526	0.0190138	0.0547881	CACNA1C	12
ENSG00000075043	11258.1	0.169423	0.141109	1.20065	0.229886	0.666727	KCNQ2	20	ENSG00000014641	4025.79	-0.160861	0.119442	-1.34677	0.178053	0.510831	MDH1	2	ENSG00000156787	358.023	0.5246	0.223693	2.34518	0.0190179	0.0547881	TBC1D31	8
ENSG00000124212	627.522	0.119437	0.0995074	1.20029	0.230029	0.666745	PTGIS	20	ENSG00000115194	196.774	-0.654642	0.486106	-1.34671	0.178075	0.510831	SLC30A3	2	ENSG00000183258	3028.44	0.19733	0.0841423	2.34519	0.0190174	0.0547881	DDX41	5
ENSG00000125734	864.076	0.141372	0.117773	1.20038	0.229992	0.666745	GPR108	19	ENSG00000122420	470.641	0.846692	0.628716	1.3467	0.178077	0.510831	PTGFR	1	ENSG00000131558	4162.22	0.254258	0.108428	2.34496	0.0190293	0.054812	EXOC4	7
ENSG00000170289	14.7796	0.70289	0.5856	1.20029	0.230026	0.666745	CNGB3	8	ENSG00000151687	157.586	0.265154	0.196881	1.34678	0.178053	0.510831	ANKAR	2	ENSG00000152760	36.024	1.22726	0.52343	2.34464	0.0190454	0.0548498	DYNLT5	1
ENSG00000267392	14.3656	0.530395	0.4419	1.20026	0.230038	0.666745	CYP4F9P	19	ENSG00000156110	701.07	0.142102	0.105527	1.3466	0.17811	0.510831	ADK	10	ENSG00000100316	17680.5	-0.275214	0.117387	-2.3445	0.0190525	0.0548614	RPL3	22
ENSG00000156970	66.0579	0.40979	0.341518	1.19991	0.230175	0.666976	BUB1B	15	ENSG00000228570	2289.63	0.18451	0.137015	1.34664	0.178095	0.510831	NUTM2E	10	ENSG00000176732	48.2167	-0.557851	0.237974	-2.34417	0.0190696	0.054902	PFN4	2
ENSG00000204946	1439.58	0.203028	0.169209	1.19987	0.230191	0.666976	ZNF783	7	ENSG00000100321	6511.27	0.173756	0.129042	1.34651	0.178139	0.510832	SYNGR1	22	ENSG00000132305	2827.86	-0.189344	0.0807877	-2.34372	0.0190924	0.0549589	IMMT	2
ENSG00000132424	6079.21	0.131148	0.109322	1.19965	0.230277	0.667013	PNISR	6	ENSG00000135378	42.0659	-0.361355	0.268406	-1.3463	0.178206	0.510863	PRRG4	11	ENSG00000165409	87.2847	-0.474636	0.202569	-2.34308	0.0191253	0.055045	TSHR	14
ENSG00000146722	11.6742	-0.946123	0.788613	-1.19973	0.230244	0.667013	FKBP6P2	7	ENSG00000162444	10.8437	-0.709274	0.526819	-1.34633	0.178195	0.510863	RBP7	1	ENSG00000152433	260.724	-0.286245	0.122195	-2.34252	0.0191538	0.0551182	ZNF547	19
ENSG00000001167	1759.42	0.216296	0.180398	1.19899	0.230531	0.667131	NFYA	6	ENSG00000174792	14.6729	-0.754985	0.560852	-1.34614	0.178258	0.51093	ODAPH	4	ENSG00000117569	4823.94	-0.247971	0.105868	-2.34226	0.0191674	0.0551484	PTBP2	1
ENSG00000030304	6.93767	-0.84598	0.70535	-1.19938	0.230381	0.667131	MUSK	9	ENSG00000144119	106.824	0.794367	0.590389	1.3455	0.178464	0.511359	C1QL2	2	ENSG00000256667	83.2157	-0.438367	0.187174	-2.34203	0.019179	0.0551731	KLRA1P	12
ENSG00000088854	3753.72	0.125971	0.105064	1.199	0.230529	0.667131	DNAAF9	20	ENSG00000235859	131.081	-0.282541	0.209989	-1.3455	0.178464	0.511359		7	ENSG00000095585	97.5036	-0.499647	0.213346	-2.34195	0.019183	0.055176	BLNK	10
ENSG00000108825	272.066	0.184763	0.154098	1.199	0.230528	0.667131	PTGES3L-AARSD1	17	ENSG00000155269	9.96852	-0.705355	0.524282	-1.34537	0.178505	0.511395	GPR78	4	ENSG00000162729	2234.85	0.333183	0.142275	2.34182	0.0191898	0.0551866	IGSF8	1
ENSG00000110011	705.48	0.158085	0.131817	1.19927	0.230421	0.667131	DNAJC4	11	ENSG00000169857	428.84	-0.158491	0.117822	-1.34517	0.17857	0.5115	AVEN	15	ENSG00000183032	152.583	-0.511836	0.218571	-2.34174	0.0191941	0.0551901	SLC25A21	14
ENSG00000130950	61.3208	0.3908	0.325996	1.19879	0.23061	0.667131	NUTM2F	9	ENSG00000128833	107.363	-0.410226	0.305026	-1.34489	0.178661	0.511681	MYO5C	15	ENSG00000144460	1307.43	0.335897	0.143445	2.34164	0.0191994	0.0551967	NYAP2	2
ENSG00000186417	20.2056	0.701454	0.585126	1.19881	0.230603	0.667131	GLDN	15	ENSG00000180210	47.2357	-0.380684	0.283111	-1.34465	0.17874	0.511824	F2	11	ENSG00000189190	67.9637	-0.525937	0.224609	-2.34156	0.0192033	0.0551991	ZNF600	19
ENSG00000197070	1064.12	0.110395	0.0920848	1.19884	0.230592	0.667131	ARRDC1	9	ENSG00000180044	124.612	0.331118	0.246291	1.34442	0.178813	0.511952	C3orf80	3	ENSG00000164346	1760.87	-0.272987	0.116593	-2.34138	0.0192126	0.0552112	NSA2	5
ENSG00000144481	53.866	-0.430024	0.358832	-1.1984	0.230761	0.667266	TRPM8	2	ENSG00000107551	663.401	0.215772	0.160517	1.34423	0.178874	0.512045	RASSF4	10	ENSG00000166579	2057.49	0.18667	0.0797269	2.34136	0.0192136	0.0552112	NDEL1	17
ENSG00000176371	1241.85	0.157913	0.131772	1.19839	0.230767	0.667266	ZSCAN2	15	ENSG00000180929	17.6905	0.601354	0.447463	1.34392	0.178974	0.512252	GPR62	3	ENSG00000135362	108.223	0.947459	0.404753	2.34083	0.0192409	0.0552809	PRR5L	11
ENSG00000250483	15.2967	-0.471548	0.393456	-1.19848	0.230731	0.667266	PPM1AP1	8	ENSG00000104231	833.877	0.192481	0.143305	1.34316	0.179219	0.512657	ZFAND1	8	ENSG00000114346	200.602	0.521475	0.222828	2.34026	0.0192706	0.0553398	ECT2	3
ENSG00000167291	6339.5	0.221627	0.184993	1.19803	0.230904	0.667451	TBC1D16	17	ENSG00000118096	811.708	-0.178894	0.133201	-1.34304	0.179259	0.512657	IFT46	11	ENSG00000177144	92.0067	-0.684403	0.292448	-2.34026	0.0192704	0.0553398	NUDT4B	1
ENSG00000268545	6.78558	-0.609397	0.508639	-1.19809	0.23088	0.667451	VN1R107P	19	ENSG00000159882	215.369	-0.22683	0.168903	-1.34296	0.179286	0.512657	ZNF230	19	ENSG00000213590	23.2293	-0.876504	0.374515	-2.34037	0.0192645	0.0553398		9
ENSG00000158796	2179.58	0.105466	0.0880535	1.19775	0.231013	0.667528	DEDD	1	ENSG00000160551	7588.85	0.134027	0.0997787	1.34325	0.179192	0.512657	TAOK1	17	ENSG00000165934	1632.69	0.322861	0.137986	2.33981	0.0192937	0.0553888	CPSF2	14
ENSG00000161526	2718.14	0.118658	0.0990728	1.19768	0.231041	0.667528	SAP30BP	17	ENSG00000174529	130.02	-0.258113	0.192197	-1.34296	0.179284	0.512657	TMEM81	1	ENSG00000267368	261.749	-1.07279	0.458497	-2.33981	0.0192937	0.0553888	UPK3BL1	7
ENSG00000261236	1264.12	0.159469	0.133138	1.19778	0.231003	0.667528	BOP1	8	ENSG00000183401	71.0266	0.441177	0.328426	1.34331	0.179172	0.512657	CCDC159	19	ENSG00000168301	394.32	-0.272043	0.11628	-2.33956	0.0193064	0.0554076	KCTD6	3
ENSG00000135845	1044.02	-0.0759881	0.0634563	-1.19749	0.231117	0.667536	PIGC	1	ENSG00000103496	1056.65	-0.203167	0.151308	-1.34274	0.179357	0.512711	STX4	16	ENSG00000285777	52.0818	1.03485	0.442322	2.33959	0.0193048	0.0554076		1
ENSG00000137500	3142.22	-0.113719	0.094965	-1.19749	0.231117	0.667536	CCDC90B	11	ENSG00000124208	258.413	0.445652	0.331902	1.34272	0.179362	0.512711	PEDS1-UBE2V1	20	ENSG00000100401	5495.84	0.238614	0.102021	2.33886	0.0193425	0.0555025	RANGAP1	22
ENSG00000214654	123.109	0.199532	0.166643	1.19736	0.231165	0.66757	B3GALT9	9	ENSG00000078596	24.449	-0.779708	0.58078	-1.34252	0.179428	0.512713	ITM2A	X	ENSG00000107262	2107.69	-0.281643	0.120455	-2.33816	0.019379	0.0555984	BAG1	9
ENSG00000131876	1081.36	0.0917341	0.0766254	1.19718	0.231238	0.667675	SNRPA1	15	ENSG00000188167	81.7509	0.358417	0.266986	1.34246	0.179448	0.512713	TMPPE	3	ENSG00000166226	6892.73	-0.185554	0.0793686	-2.33788	0.0193935	0.0556311	CCT2	12
ENSG00000130283	2526.69	-0.172892	0.144428	-1.19708	0.231276	0.667679	GDF1	19	ENSG00000213973	14.1198	-0.550887	0.410309	-1.34262	0.179396	0.512713	ZNF99	19	ENSG00000223529	5.83507	-1.63977	0.701544	-2.33737	0.0194198	0.0556977	EEF1A1P8	3
ENSG00000185129	819.615	-0.160741	0.134302	-1.19686	0.231362	0.667822	PURA	5	ENSG00000054118	5146.43	0.0957542	0.071337	1.34228	0.179505	0.512714	THRAP3	1	ENSG00000122735	77.054	0.564193	0.2414	2.33717	0.0194302	0.0557186	DNAI1	9
ENSG00000164941	1066.68	0.129692	0.108373	1.19671	0.231418	0.667876	INTS8	8	ENSG00000182621	1259.46	0.358383	0.266993	1.34229	0.179501	0.512714	PLCB1	20	ENSG00000125703	369.631	0.366194	0.156747	2.33622	0.01948	0.0558431	ATG4C	1
ENSG00000178904	1524.31	0.140395	0.11734	1.19649	0.231507	0.667924	DPY19L3	19	ENSG00000168646	997.664	-0.195665	0.145827	-1.34176	0.179673	0.513113	AXIN2	17	ENSG00000157600	1122.69	-0.447306	0.191462	-2.33627	0.019477	0.0558431	TMEM164	X
ENSG00000183337	2562.6	0.198265	0.165706	1.19649	0.231505	0.667924	BCOR	X	ENSG00000086189	381.905	0.194274	0.14483	1.34139	0.179794	0.513241	DIMT1	5	ENSG00000166831	111.055	-0.722881	0.309431	-2.33616	0.0194828	0.0558431	RBPMS2	15
ENSG00000008226	50.3472	0.567223	0.474236	1.19608	0.231667	0.668172	DLEC1	3	ENSG00000198429	200.448	-0.299644	0.223388	-1.34136	0.179804	0.513241	ZNF69	19	ENSG00000102763	686.182	0.298543	0.127801	2.33601	0.0194907	0.0558482	VWA8	13
ENSG00000137709	10.2593	-0.641182	0.536036	-1.19615	0.231636	0.668172	POU2F3	11	ENSG00000213139	86.3952	-0.288408	0.21499	-1.3415	0.17976	0.513241	CRYGS	3	ENSG00000169288	728.183	-0.31175	0.133451	-2.33606	0.0194881	0.0558482	MRPL1	4
ENSG00000070423	1691.68	0.122274	0.102254	1.19579	0.231778	0.668388	RNF126	19	ENSG00000091181	14.0067	-0.74338	0.554269	-1.34119	0.179859	0.513295	IL5RA	3	ENSG00000110077	13.0998	-1.10559	0.473311	-2.33586	0.0194984	0.0558612	MS4A6A	11
ENSG00000075292	5181.36	0.100028	0.0836685	1.19553	0.231882	0.668475	ZNF638	2	ENSG00000181656	165.996	0.300262	0.223902	1.34104	0.179908	0.513295	GPR88	1	ENSG00000227877	11.82	-0.976851	0.418276	-2.33542	0.0195212	0.0559179	MRLN	10
ENSG00000156869	109.975	-0.199057	0.166496	-1.19557	0.231866	0.668475	FRRS1	1	ENSG00000205544	66.1304	-0.403292	0.300715	-1.34111	0.179885	0.513295	TMEM256	17	ENSG00000135334	2960.23	-0.191302	0.0819265	-2.33504	0.0195412	0.0559573	AKIRIN2	6
ENSG00000014138	258.798	-0.155185	0.129913	-1.19452	0.232273	0.668576	POLA2	11	ENSG00000175354	695.048	-0.171013	0.127539	-1.34087	0.179962	0.513368	PTPN2	18	ENSG00000214711	54.1818	-0.893567	0.38267	-2.33509	0.0195388	0.0559573	CAPN14	2
ENSG00000100003	310.893	-0.242398	0.202818	-1.19515	0.232028	0.668576	SEC14L2	22	ENSG00000160211	1227.85	0.208246	0.155357	1.34044	0.180103	0.513617	G6PD	X	ENSG00000213625	1124.36	0.322091	0.137979	2.33435	0.0195774	0.0560523	LEPROT	1
ENSG00000112146	2796.02	0.0863604	0.0722873	1.19468	0.232211	0.668576	FBXO9	6	ENSG00000198039	286.328	-0.242632	0.181011	-1.34043	0.180106	0.513617	ZNF273	7	ENSG00000111450	1249.25	-0.240165	0.102911	-2.3337	0.0196113	0.0561403	STX2	12
ENSG00000128276	38.085	0.29616	0.247874	1.1948	0.232165	0.668576	RFPL3	22	ENSG00000115423	258.378	-0.407746	0.304354	-1.33971	0.180341	0.514205	DNAH6	2	ENSG00000113838	527.669	0.270072	0.115769	2.33285	0.0196558	0.0562587	TBCCD1	3
ENSG00000132669	635.773	-0.142539	0.119284	-1.19495	0.232106	0.668576	RIN2	20	ENSG00000011021	6529.85	0.180339	0.134645	1.33936	0.180452	0.514373	CLCN6	1	ENSG00000108018	871.694	0.353825	0.151676	2.33278	0.0196599	0.0562616	SORCS1	10
ENSG00000138785	770.551	0.0958192	0.0802087	1.19462	0.232234	0.668576	INTS12	4	ENSG00000035664	73.2772	0.47652	0.355831	1.33917	0.180514	0.514373	DAPK2	15	ENSG00000258947	45259.2	0.474944	0.20361	2.33261	0.0196684	0.0562771	TUBB3	16
ENSG00000182700	189.766	-0.1547	0.1295	-1.19459	0.232246	0.668576	IGIP	5	ENSG00000080845	7080.43	-0.088842	0.0663355	-1.33928	0.180479	0.514373	DLGAP4	20	ENSG00000144229	532.087	0.43142	0.184963	2.33247	0.0196762	0.0562905	THSD7B	2
ENSG00000186526	34.1639	0.391407	0.327675	1.1945	0.232283	0.668576	CYP4F8	19	ENSG00000158486	10.2497	-0.738951	0.551765	-1.33925	0.180489	0.514373	DNAH3	16	ENSG00000204390	40.6871	-1.0197	0.437199	-2.33235	0.0196822	0.0562988	HSPA1L	6
ENSG00000203462	12.3762	-0.424234	0.354943	-1.19522	0.232003	0.668576		7	ENSG00000131969	60.7424	-0.307342	0.22953	-1.339	0.18057	0.514452	ABHD12B	14	ENSG00000225569	14.2016	-1.08033	0.46328	-2.33191	0.0197053	0.0563559	CCT4P2	X
ENSG00000244219	26.0959	0.378684	0.316891	1.195	0.232089	0.668576	TMEM225B	7	ENSG00000100644	5193.17	-0.113498	0.0847703	-1.33889	0.180606	0.514472	HIF1A	14	ENSG00000163328	765.513	0.338483	0.145217	2.33087	0.01976	0.0565006	GPR155	2
ENSG00000085832	7568.84	-0.20066	0.168069	-1.19391	0.232512	0.668812	EPS15	1	ENSG00000117481	792.268	0.169501	0.126633	1.33852	0.180726	0.514653	NSUN4	1	ENSG00000261832	110.743	-0.549674	0.235827	-2.33083	0.0197621	0.0565006		16
ENSG00000088881	1581.03	0.236901	0.198391	1.19411	0.232433	0.668812	EBF4	20	ENSG00000283378	77.4232	0.357283	0.266908	1.3386	0.180701	0.514653	CNTNAP3C	9	ENSG00000122779	5202.2	-0.154093	0.0661183	-2.33057	0.0197762	0.056532	TRIM24	7
ENSG00000107758	6983.7	-0.0950502	0.079605	-1.19402	0.232469	0.668812	PPP3CB	10	ENSG00000154114	765.011	0.195985	0.14643	1.33842	0.180759	0.514666	TBCEL	11	ENSG00000198723	51.9112	-0.571249	0.245127	-2.33042	0.019784	0.0565452	SAXO5	19
ENSG00000136546	441.922	-0.204765	0.171507	-1.19391	0.232512	0.668812	SCN7A	2	ENSG00000106610	106.149	0.306876	0.229383	1.33783	0.180951	0.514691	STAG3L4	7	ENSG00000038219	5040.64	-0.27762	0.119137	-2.33025	0.019793	0.056562	BOD1L1	4
ENSG00000165886	221.709	-0.336283	0.281689	-1.19381	0.232552	0.66882	UBTD1	10	ENSG00000118058	6582.1	-0.157307	0.117574	-1.33793	0.180918	0.514691	KMT2A	11	ENSG00000162601	1906.37	0.202692	0.0869876	2.33013	0.0197992	0.0565711	MYSM1	1
ENSG00000146013	21.2556	-0.858479	0.719251	-1.19357	0.232645	0.668982	GFRA3	5	ENSG00000131626	2015.18	-0.129767	0.0969921	-1.33791	0.180926	0.514691	PPFIA1	11	ENSG00000189164	531.473	0.283659	0.121741	2.33002	0.0198053	0.0565795	ZNF527	19
ENSG00000105835	2305.92	-0.181639	0.152237	-1.19313	0.232817	0.669372	NAMPT	7	ENSG00000164100	292.662	-0.439095	0.328116	-1.33823	0.180822	0.514691	NDST3	4	ENSG00000134824	16264.5	0.257814	0.110685	2.32925	0.0198459	0.0566865	FADS2	11
ENSG00000049192	23.1463	-0.609214	0.510766	-1.19275	0.232969	0.669386	ADAMTS6	5	ENSG00000179148	95.6973	-0.320722	0.239742	-1.33778	0.180968	0.514691	ALOXE3	17	ENSG00000109519	835.424	-0.213261	0.0915633	-2.32912	0.0198529	0.0566906	GRPEL1	4
ENSG00000111832	1350.36	0.0865832	0.0725873	1.19282	0.232942	0.669386	RWDD1	6	ENSG00000203727	894.099	-0.253352	0.189394	-1.33769	0.180996	0.514691	SAMD5	6	ENSG00000181035	664.568	-0.2355	0.101112	-2.3291	0.0198536	0.0566906	SLC25A42	19
ENSG00000132849	647.497	-0.143096	0.119949	-1.19298	0.232879	0.669386	PATJ	1	ENSG00000256043	171.644	0.295309	0.220758	1.3377	0.180994	0.514691	CTSO	4	ENSG00000157227	2499.85	0.703408	0.302088	2.32849	0.019886	0.0567742	MMP14	14
ENSG00000153989	2812.14	-0.101162	0.0848134	-1.19276	0.232965	0.669386	NUS1	6	ENSG00000288674	306.089	0.196251	0.146707	1.3377	0.180993	0.514691		1	ENSG00000158406	44.0218	-0.808141	0.347137	-2.32801	0.0199114	0.0568377	H4C8	6
ENSG00000163815	15.4618	0.465044	0.390005	1.19241	0.233102	0.669663	CLEC3B	3	ENSG00000183134	35.2593	-0.526614	0.393799	-1.33727	0.181136	0.514958	PTGDR2	11	ENSG00000186862	819.622	-0.286802	0.123199	-2.32795	0.0199146	0.0568378	PDZD7	10
ENSG00000124701	7.40498	-0.613529	0.514675	-1.19207	0.233233	0.669935	APOBEC2	6	ENSG00000221891	25.145	0.410058	0.306647	1.33723	0.181147	0.514958	FAM218BP	4	ENSG00000103460	1341.79	-0.694026	0.298173	-2.3276	0.0199335	0.0568739	TOX3	16
ENSG00000103811	137.802	-0.321179	0.269493	-1.19179	0.233343	0.670143	CTSH	15	ENSG00000086232	3626.26	0.193656	0.144894	1.33654	0.181374	0.515434	EIF2AK1	7	ENSG00000113391	1311.88	0.20274	0.0871006	2.32765	0.0199306	0.0568739	ARB2A	5
ENSG00000099814	7918.25	0.139277	0.116882	1.1916	0.233418	0.670149	CEP170B	14	ENSG00000101181	1051.94	0.143201	0.10715	1.33646	0.1814	0.515434	MTG2	20	ENSG00000173456	1222.14	-0.222127	0.0954362	-2.32749	0.0199392	0.0568813	RNF26	11
ENSG00000116521	450.423	0.214873	0.180315	1.19166	0.233396	0.670149	SCAMP3	1	ENSG00000118702	5.79997	1.22009	0.912927	1.33646	0.181399	0.515434	GHRH	20	ENSG00000260103	102.97	-0.336534	0.144634	-2.32679	0.0199765	0.0569785		15
ENSG00000214826	26.2975	0.468617	0.393303	1.19149	0.233461	0.670166	DDX12P	12	ENSG00000131435	234.45	0.593017	0.443797	1.33623	0.181473	0.515558	PDLIM4	5	ENSG00000159164	22565.4	-0.194903	0.0837883	-2.32614	0.0200113	0.057069	SV2A	1
ENSG00000050327	6.66989	-0.837577	0.703638	-1.19035	0.233908	0.670627	ARHGEF5	7	ENSG00000088247	9252.44	0.149775	0.11214	1.3356	0.181679	0.515904	KHSRP	19	ENSG00000232186	21.0703	-0.729006	0.313432	-2.32588	0.020025	0.057099	TERF1P7	X
ENSG00000080823	1424.46	0.10797	0.0906979	1.19043	0.233877	0.670627	MOK	14	ENSG00000100345	3605.76	-0.357865	0.26791	-1.33577	0.181625	0.515904	MYH9	22	ENSG00000085415	973.085	0.210824	0.0906582	2.32548	0.0200465	0.0571512	SEH1L	18
ENSG00000105662	3354.54	0.100264	0.0842348	1.1903	0.23393	0.670627	CRTC1	19	ENSG00000101096	11.7543	0.834485	0.625315	1.3345	0.182039	0.515904	NFATC2	20	ENSG00000174945	97.7806	0.774611	0.333175	2.32494	0.0200753	0.0572244	AMZ1	7
ENSG00000131620	21.1364	0.555114	0.466307	1.19045	0.23387	0.670627	ANO1	11	ENSG00000116044	1015.26	0.224552	0.16825	1.33463	0.181998	0.515904	NFE2L2	2	ENSG00000047365	147.161	0.881951	0.379463	2.32421	0.0201143	0.0573266	ARAP2	4
ENSG00000138622	3200.54	0.213773	0.179605	1.19024	0.233953	0.670627	HCN4	15	ENSG00000125457	495.945	0.125354	0.093933	1.33451	0.182038	0.515904	MIF4GD	17	ENSG00000261716	222.925	-1.02385	0.440553	-2.32401	0.0201247	0.0573471	H2BC20P	1
ENSG00000141526	52.1804	0.356133	0.299149	1.19049	0.233855	0.670627	SLC16A3	17	ENSG00000130545	11.5962	-0.765484	0.573724	-1.33424	0.182126	0.515904	CRB3	19	ENSG00000100697	6091.8	-0.298243	0.12837	-2.32331	0.0201623	0.0574361	DICER1	14
ENSG00000171960	555.473	0.0998202	0.0838211	1.19087	0.233704	0.670627	PPIH	1	ENSG00000134830	54.6583	-0.301465	0.225871	-1.33467	0.181983	0.515904	C5AR2	19	ENSG00000117114	3903.62	0.284068	0.122267	2.32334	0.0201609	0.0574361	ADGRL2	1
ENSG00000182796	557.779	-0.115741	0.0971807	-1.19098	0.23366	0.670627	TMEM198B	12	ENSG00000139977	2374.22	-0.0993789	0.0744122	-1.33552	0.181707	0.515904	NAA30	14	ENSG00000198162	3978.47	0.263721	0.113525	2.32302	0.020178	0.0574719	MAN1A2	1
ENSG00000255730	7.81224	1.13685	0.954887	1.19056	0.233827	0.670627		19	ENSG00000149311	2333.78	-0.228697	0.171426	-1.33408	0.182176	0.515904	ATM	11	ENSG00000136404	99.5318	-0.331875	0.142872	-2.32288	0.0201855	0.0574752	TM6SF1	15
ENSG00000047634	399.073	-0.166595	0.140015	-1.18983	0.234112	0.67098	SCML1	X	ENSG00000162627	150.947	0.445941	0.333994	1.33518	0.181818	0.515904	SNX7	1	ENSG00000254585	3230.42	0.288287	0.124105	2.32292	0.0201832	0.0574752	MAGEL2	15
ENSG00000070950	449.381	0.24372	0.204891	1.18951	0.234238	0.671164	RAD18	3	ENSG00000163607	355.859	0.204168	0.152962	1.33476	0.181955	0.515904	GTPBP8	3	ENSG00000204136	8.33989	1.56196	0.67248	2.32269	0.0201958	0.0574954	GGTA1	9
ENSG00000162298	1862.81	0.131236	0.11033	1.18948	0.23425	0.671164	SYVN1	11	ENSG00000170279	9.32695	-1.19189	0.892788	-1.33502	0.18187	0.515904	C7orf33	7	ENSG00000172554	48.7018	0.943112	0.40608	2.32248	0.0202072	0.0575188	SNTG2	2
ENSG00000005801	2654.14	0.14909	0.125545	1.18754	0.235014	0.671176	ZNF195	11	ENSG00000172478	9.34094	-0.640679	0.480291	-1.33394	0.182223	0.515904	MAB21L4	2	ENSG00000111678	1554.18	-0.272966	0.117542	-2.32229	0.0202174	0.0575389	C12orf57	12
ENSG00000077235	4579.66	0.0943542	0.0793527	1.18905	0.23442	0.671176	GTF3C1	16	ENSG00000173653	699.066	-0.225032	0.168696	-1.33395	0.182219	0.515904	RCE1	11	ENSG00000229809	591.831	-0.286412	0.123338	-2.32217	0.0202238	0.057548	ZNF688	16
ENSG00000110025	1309.88	0.216189	0.182052	1.18751	0.235025	0.671176	SNX15	11	ENSG00000187764	2275.53	-0.183319	0.137313	-1.33504	0.181862	0.515904	SEMA4D	9	ENSG00000123999	60.2019	0.572084	0.246505	2.32078	0.0202989	0.0577495	INHA	2
ENSG00000111912	2467.55	-0.147009	0.123739	-1.18806	0.23481	0.671176	NCOA7	6	ENSG00000188305	7.51477	0.83496	0.625781	1.33427	0.182116	0.515904	PEAK3	19	ENSG00000285417	45.7885	-0.52018	0.224144	-2.32074	0.020301	0.0577495		1
ENSG00000112599	188.865	-0.289922	0.244143	-1.18751	0.235028	0.671176	GUCA1B	6	ENSG00000196586	1584.01	-0.133693	0.100223	-1.33395	0.182222	0.515904	MYO6	6	ENSG00000170775	427.112	0.412269	0.177663	2.32052	0.020313	0.0577747	GPR37	7
ENSG00000113209	273.488	0.377014	0.317272	1.1883	0.234716	0.671176	PCDHB5	5	ENSG00000198128	18.5274	-0.472472	0.353883	-1.33511	0.181841	0.515904	OR2L3	1	ENSG00000243709	49.3588	-0.832364	0.358724	-2.32035	0.0203221	0.0577915	LEFTY1	1
ENSG00000113430	708.586	0.633979	0.533817	1.18764	0.234977	0.671176	IRX4	5	ENSG00000234906	8.51153	-0.763702	0.571991	-1.33516	0.181823	0.515904	APOC2	19	ENSG00000011198	1049.47	0.341259	0.147096	2.31998	0.0203421	0.0578394	ABHD5	3
ENSG00000115657	938.988	0.138114	0.116173	1.18887	0.234492	0.671176	ABCB6	2	ENSG00000235944	439.778	-0.148574	0.111305	-1.33483	0.181931	0.515904	ZNF815P	7	ENSG00000017483	52.3699	-0.575476	0.248073	-2.31979	0.0203524	0.0578503	SLC38A5	X
ENSG00000119917	228.603	-0.164203	0.138271	-1.18754	0.235013	0.671176	IFIT3	10	ENSG00000237517	243.777	-0.228704	0.171439	-1.33402	0.182196	0.515904	CELSR1P1	22	ENSG00000077782	3097.16	0.22371	0.0964347	2.31981	0.0203511	0.0578503	FGFR1	8
ENSG00000126550	17.6607	-0.3749	0.315463	-1.18841	0.234672	0.671176	HTN1	4	ENSG00000273628	19.3659	-0.6041	0.452691	-1.33447	0.182051	0.515904		13	ENSG00000249947	11.9348	-0.978972	0.422046	-2.31959	0.0203632	0.057872	XBP1P1	5
ENSG00000135766	3817.14	-0.0785201	0.0660859	-1.18815	0.234774	0.671176	EGLN1	1	ENSG00000104517	4686.05	-0.130272	0.0976731	-1.33376	0.182283	0.515991	UBR5	8	ENSG00000124788	2191.74	0.58544	0.252474	2.31881	0.0204053	0.0579758	ATXN1	6
ENSG00000146094	411.906	0.253353	0.213188	1.1884	0.234675	0.671176	DOK3	5	ENSG00000167395	1344.75	0.206391	0.154821	1.3331	0.1825	0.516443	ZNF646	16	ENSG00000138134	290.534	0.483161	0.208367	2.3188	0.0204061	0.0579758	STAMBPL1	10
ENSG00000151461	1611.26	0.0981346	0.0825974	1.18811	0.234791	0.671176	UPF2	10	ENSG00000187051	937.707	-0.198819	0.149139	-1.33311	0.182495	0.516443	RPS19BP1	22	ENSG00000184110	15189.7	-0.149475	0.0644647	-2.31872	0.0204104	0.0579789	EIF3C	16
ENSG00000152382	1644.09	-0.132628	0.1116	-1.18842	0.234668	0.671176	TADA1	1	ENSG00000072415	743.138	0.170976	0.128267	1.33297	0.182542	0.516481	PALS1	14	ENSG00000135604	40.1573	0.715273	0.30853	2.31832	0.0204317	0.0580303	STX11	6
ENSG00000163618	8492.84	-0.190269	0.16002	-1.18903	0.234426	0.671176	CADPS	3	ENSG00000224316	6.4175	-0.866562	0.650205	-1.33275	0.182613	0.516523	GTF2IP5	7	ENSG00000239900	1720.18	0.1294	0.0558207	2.31814	0.0204416	0.0580494	ADSL	22
ENSG00000169188	208.557	-0.172982	0.145545	-1.18851	0.234633	0.671176	APEX2	X	ENSG00000232489	8.84068	-0.97055	0.728231	-1.33275	0.182614	0.516523	MFAP1P1	13	ENSG00000139180	2245.3	0.281304	0.12137	2.31774	0.0204637	0.0581029	NDUFA9	12
ENSG00000175224	2390.25	0.109405	0.0920543	1.18849	0.234642	0.671176	ATG13	11	ENSG00000102468	145.379	-0.476901	0.357923	-1.33241	0.182725	0.516536	HTR2A	13	ENSG00000101745	5657.89	-0.187418	0.0808741	-2.3174	0.0204818	0.0581388	ANKRD12	18
ENSG00000232388	427.367	-0.141295	0.118871	-1.18864	0.23458	0.671176	SMIM26	20	ENSG00000111906	909.627	-0.184122	0.138197	-1.33232	0.182754	0.516536	HDDC2	6	ENSG00000186468	13800.9	-0.2109	0.091008	-2.31739	0.0204828	0.0581388	RPS23	5
ENSG00000256525	408.452	0.120555	0.101442	1.18842	0.234669	0.671176	POLG2	17	ENSG00000187838	328.738	-0.249062	0.186925	-1.33241	0.182724	0.516536	PLSCR3	17	ENSG00000157680	2885.74	-0.211053	0.0910768	-2.31731	0.0204871	0.0581421	DGKI	7
ENSG00000275111	307.027	0.143522	0.120824	1.18785	0.234891	0.671176	ZNF2	2	ENSG00000259655	6.93251	1.09509	0.821954	1.3323	0.182762	0.516536		15	ENSG00000149295	422.384	-0.679927	0.293569	-2.31607	0.0205542	0.0583234	DRD2	11
ENSG00000282416	249.175	0.328507	0.276465	1.18824	0.234738	0.671176		19	ENSG00000282870	18.8047	-0.618201	0.463982	-1.33238	0.182735	0.516536	FRG1DP	20	ENSG00000165698	312.817	0.321151	0.138669	2.31595	0.0205611	0.0583337	SPACA9	9
ENSG00000161921	97.5752	0.279223	0.235171	1.18732	0.235101	0.67128	CXCL16	17	ENSG00000160948	231.174	-0.202396	0.15197	-1.33182	0.18292	0.516904	VPS28	8	ENSG00000184381	602.537	0.357582	0.154428	2.31552	0.0205843	0.0583871	PLA2G6	22
ENSG00000130287	7805.5	0.14451	0.121725	1.18719	0.235153	0.671324	NCAN	19	ENSG00000109794	643.767	-0.16248	0.122034	-1.33143	0.183048	0.517184	FAM149A	4	ENSG00000225697	376.988	0.339487	0.146616	2.31549	0.0205864	0.0583871	SLC26A6	3
ENSG00000188580	1385.83	-0.220971	0.186228	-1.18656	0.235401	0.671928	NKAIN2	6	ENSG00000105699	73.5867	-0.323229	0.242814	-1.33118	0.18313	0.517285	LSR	19	ENSG00000135077	53.9488	-0.635104	0.274384	-2.31466	0.0206317	0.0585065	HAVCR2	5
ENSG00000136098	190.096	-0.273866	0.230825	-1.18647	0.235438	0.671928	NEK3	13	ENSG00000123908	3382.77	0.224679	0.168786	1.33115	0.183141	0.517285	AGO2	8	ENSG00000143641	5121.27	0.219256	0.0947351	2.31441	0.020645	0.0585352	GALNT2	1
ENSG00000064225	111.401	-0.251147	0.211708	-1.18629	0.235507	0.672019	ST3GAL6	3	ENSG00000139687	1141.73	0.149867	0.112597	1.331	0.18319	0.517341	RB1	13	ENSG00000115966	4214.23	0.241456	0.104333	2.31427	0.0206528	0.0585479	ATF2	2
ENSG00000161999	1407.8	0.118259	0.0997044	1.1861	0.235583	0.67213	JMJD8	16	ENSG00000138083	100.757	-0.694317	0.521763	-1.33071	0.183283	0.517524	SIX3	2	ENSG00000185615	906.053	-0.401138	0.173341	-2.31415	0.0206594	0.0585575	PDIA2	16
ENSG00000196312	224.691	-0.158499	0.133656	-1.18587	0.235675	0.672288	MFSD14CP	9	ENSG00000105058	3079.32	-0.125889	0.0946239	-1.33042	0.183381	0.517611	FAM32A	19	ENSG00000067955	659.695	0.291021	0.125767	2.31396	0.0206697	0.0585775	CBFB	16
ENSG00000070214	632.099	-0.167384	0.141173	-1.18566	0.235756	0.672308	SLC44A1	9	ENSG00000130413	321.664	0.163062	0.12257	1.33036	0.1834	0.517611	STK33	11	ENSG00000103051	2540.37	0.276429	0.119471	2.31376	0.0206807	0.0585995	COG4	16
ENSG00000106012	3532.26	0.158802	0.133929	1.18572	0.235731	0.672308	IQCE	7	ENSG00000213380	1427.82	0.128596	0.0966612	1.33038	0.183395	0.517611	COG8	16	ENSG00000185710	34.1629	2.0629	0.891659	2.31355	0.0206924	0.0586235	SMG1P4	16
ENSG00000170242	5145.84	0.0845864	0.0713612	1.18533	0.235888	0.67258	USP47	11	ENSG00000177291	11.8143	-0.60023	0.451457	-1.32954	0.18367	0.518291	GJD4	10	ENSG00000205356	3111.07	0.254726	0.110111	2.31335	0.0207033	0.0586454	TECPR1	7
ENSG00000176946	1463.95	0.10472	0.0883603	1.18515	0.235958	0.672675	THAP4	2	ENSG00000120254	2613.44	0.302629	0.227716	1.32897	0.183857	0.5186	MTHFD1L	6	ENSG00000158869	8.13596	-1.20656	0.521617	-2.31311	0.0207169	0.0586654	FCER1G	1
ENSG00000105357	121.158	-0.240794	0.203202	-1.185	0.236019	0.672715	MYH14	19	ENSG00000184378	16.9117	-0.573657	0.431641	-1.32901	0.183843	0.5186	ACTRT3	3	ENSG00000168038	129.364	0.572744	0.247607	2.31312	0.0207161	0.0586654	ULK4	3
ENSG00000167103	371.799	0.211683	0.17865	1.1849	0.236055	0.672715	PIP5KL1	9	ENSG00000215695	26.0182	1.15837	0.871643	1.32895	0.183865	0.5186	RSC1A1	1	ENSG00000261857	13.4827	-1.51907	0.656912	-2.31244	0.0207533	0.0587594	MIA	19
ENSG00000172590	785.711	-0.168621	0.142316	-1.18483	0.236083	0.672715	MRPL52	14	ENSG00000154975	2263.46	0.280883	0.211393	1.32872	0.183939	0.518721	CA10	17	ENSG00000255107	24.3344	-0.656266	0.283817	-2.31229	0.0207619	0.0587747		8
ENSG00000003393	2910.76	-0.0800131	0.0675487	-1.18453	0.236205	0.672788	ALS2	2	ENSG00000164144	603.645	0.166565	0.125365	1.32864	0.183966	0.518721	ARFIP1	4	ENSG00000074266	613.615	-0.18102	0.0783168	-2.31138	0.020812	0.0589072	EED	11
ENSG00000143368	1611.89	0.107038	0.0903662	1.18449	0.236219	0.672788	SF3B4	1	ENSG00000168216	2134.05	0.119805	0.0901776	1.32855	0.183996	0.518726	LMBRD1	6	ENSG00000102554	155.086	1.07813	0.466457	2.31131	0.0208156	0.0589082	KLF5	13
ENSG00000178814	36.5282	-0.391558	0.330527	-1.18465	0.236157	0.672788	OPLAH	8	ENSG00000174353	548.025	-0.161961	0.121954	-1.32805	0.184162	0.519031	STAG3L3	7	ENSG00000151304	272.358	0.288729	0.12495	2.31076	0.020846	0.0589849	SRFBP1	5
ENSG00000136521	1133.31	-0.1601	0.135189	-1.18427	0.236308	0.672935	NDUFB5	3	ENSG00000203462	12.1366	-0.539303	0.406074	-1.32809	0.184149	0.519031		7	ENSG00000025800	3213.41	0.219009	0.0947817	2.31067	0.020851	0.0589899	KPNA6	1
ENSG00000078747	1582.61	0.117164	0.0989577	1.18399	0.236419	0.672935	ITCH	20	ENSG00000197021	743.936	0.120597	0.0908163	1.32793	0.184203	0.519064	EOLA2	X	ENSG00000119121	49.0596	0.730587	0.316208	2.31046	0.0208627	0.0590138	TRPM6	9
ENSG00000130540	2518.05	0.10394	0.0877878	1.18399	0.236415	0.672935	SULT4A1	22	ENSG00000196449	518.131	-0.150998	0.113729	-1.3277	0.184277	0.519192	YRDC	1	ENSG00000164172	1137.41	0.244945	0.106037	2.30999	0.0208886	0.0590779	MOCS2	5
ENSG00000143028	14.6598	-0.557615	0.47095	-1.18402	0.236405	0.672935	SYPL2	1	ENSG00000180660	5106.19	-0.339911	0.25607	-1.32742	0.184371	0.519377	MAB21L1	13	ENSG00000165837	71.0812	-0.43626	0.188874	-2.30979	0.0208997	0.0590842	ERICH6B	13
ENSG00000103429	1172.86	-0.154522	0.130522	-1.18388	0.236462	0.672953	BFAR	16	ENSG00000171189	1188.55	0.381667	0.287546	1.32733	0.184401	0.519379	GRIK1	21	ENSG00000184845	212.112	1.58748	0.68729	2.30977	0.0209007	0.0590842	DRD1	5
ENSG00000178233	8211.97	0.118141	0.0998003	1.18378	0.236502	0.672961	TMEM151B	6	ENSG00000132522	620.835	-0.123812	0.0933124	-1.32686	0.184556	0.519736	GPS2	17	ENSG00000186193	98.6085	-0.409896	0.177461	-2.30979	0.0209	0.0590842	SAPCD2	9
ENSG00000030066	2259.86	0.137082	0.115978	1.18196	0.237221	0.672986	NUP160	11	ENSG00000157399	52.7755	-0.333353	0.251312	-1.32645	0.18469	0.520031	ARSL	X	ENSG00000163939	6184.06	0.193173	0.0836472	2.30938	0.0209223	0.0591363	PBRM1	3
ENSG00000076770	29.9331	-0.516318	0.436841	-1.18194	0.237231	0.672986	MBNL3	X	ENSG00000178449	261.871	-0.213652	0.161095	-1.32625	0.184756	0.520137	COX14	12	ENSG00000127720	65.1206	-0.521253	0.225734	-2.30915	0.0209354	0.0591547	METTL25	12
ENSG00000106344	1735.02	-0.165778	0.140105	-1.18324	0.236713	0.672986	RBM28	7	ENSG00000158406	79.8728	0.556744	0.419867	1.326	0.184839	0.52029	H4C8	6	ENSG00000270170	685.702	-0.175783	0.0761231	-2.30919	0.0209331	0.0591547	NCBP2AS2	3
ENSG00000109099	189.917	-0.307575	0.260065	-1.18268	0.236935	0.672986	PMP22	17	ENSG00000027001	330.53	-0.129398	0.0975965	-1.32585	0.184889	0.520348	MIPEP	13	ENSG00000129484	2000.35	-0.201527	0.0872771	-2.30904	0.0209413	0.0591621	PARP2	14
ENSG00000109927	323.296	0.221516	0.187434	1.18183	0.237272	0.672986	TECTA	11	ENSG00000100714	1858.02	0.0864148	0.0652071	1.32524	0.185093	0.520525	MTHFD1	14	ENSG00000012660	4366.4	0.199676	0.0864872	2.30874	0.0209582	0.0592007	ELOVL5	6
ENSG00000111640	25787.4	-0.13448	0.113718	-1.18257	0.236978	0.672986	GAPDH	12	ENSG00000104213	11.9585	0.616273	0.465099	1.32504	0.185159	0.520525	PDGFRL	8	ENSG00000236411	25.9763	-0.693718	0.300489	-2.30863	0.0209643	0.0592086	NDUFAF4P3	3
ENSG00000115758	4971.4	-0.126281	0.106725	-1.18324	0.236715	0.672986	ODC1	2	ENSG00000114200	158.469	0.303781	0.229272	1.32498	0.185179	0.520525	BCHE	3	ENSG00000115738	1202.61	-0.782717	0.339231	-2.30733	0.0210365	0.0594034	ID2	2
ENSG00000119718	1231.01	0.149485	0.126306	1.18352	0.236603	0.672986	EIF2B2	14	ENSG00000116985	135.465	0.229866	0.173442	1.32531	0.185067	0.520525	BMP8B	1	ENSG00000164077	870.847	-0.237088	0.102759	-2.30721	0.021043	0.0594124	MON1A	3
ENSG00000137265	13.098	0.611259	0.516832	1.1827	0.236927	0.672986	IRF4	6	ENSG00000133858	2175.53	-0.192792	0.145534	-1.32472	0.185265	0.520525	ZFC3H1	12	ENSG00000166780	6304.21	-0.234268	0.101561	-2.30667	0.021073	0.0594879	BMERB1	16
ENSG00000144231	1518.52	0.17827	0.150707	1.18289	0.236851	0.672986	POLR2D	2	ENSG00000148942	19.652	-0.451723	0.340923	-1.325	0.185171	0.520525	SLC5A12	11	ENSG00000166435	330.422	-0.349375	0.151474	-2.3065	0.0210826	0.0595058	XRRA1	11
ENSG00000151116	412.724	-0.145594	0.12319	-1.18186	0.237261	0.672986	UEVLD	11	ENSG00000152292	41.5824	-0.439393	0.331633	-1.32494	0.185193	0.520525	SH2D6	2	ENSG00000089693	7040.06	-0.240402	0.104247	-2.30608	0.0211059	0.0595394	MLF2	12
ENSG00000153093	19.9018	-0.511945	0.433007	-1.1823	0.237086	0.672986	ACOXL	2	ENSG00000177606	3568.38	0.326272	0.246298	1.3247	0.185269	0.520525	JUN	1	ENSG00000138592	1621.79	0.253686	0.110007	2.30608	0.0211059	0.0595394	USP8	15
ENSG00000158077	9.2688	-0.644971	0.545753	-1.1818	0.237286	0.672986	NLRP14	11	ENSG00000181817	905.404	0.237571	0.179288	1.32508	0.185144	0.520525	LSM10	1	ENSG00000229455	7.05507	-1.39066	0.603046	-2.30605	0.0211077	0.0595394	RPS10P18	10
ENSG00000158122	78.4109	-0.226415	0.191456	-1.1826	0.236969	0.672986	PRXL2C	9	ENSG00000205236	567.79	-0.168094	0.12681	-1.32556	0.184984	0.520525		7	ENSG00000232489	8.12158	-1.68433	0.730343	-2.30622	0.0210986	0.0595394	MFAP1P1	13
ENSG00000164818	524.055	0.162388	0.137242	1.18323	0.236719	0.672986	DNAAF5	7	ENSG00000227242	7.80831	-1.08311	0.81757	-1.32479	0.185241	0.520525		1	ENSG00000258388	80.7797	-2.44896	1.06203	-2.30592	0.0211151	0.0595511	PPT2-EGFL8	6
ENSG00000176920	107.88	-0.401835	0.339611	-1.18322	0.236722	0.672986	FUT2	19	ENSG00000036565	11.0479	-0.58701	0.443201	-1.32448	0.185344	0.520653	SLC18A1	8	ENSG00000125734	797.389	-0.28714	0.124532	-2.30575	0.0211245	0.0595682	GPR108	19
ENSG00000182698	4.75648	-0.996994	0.843173	-1.18243	0.237035	0.672986	RESP18	2	ENSG00000214562	1083.55	-0.211519	0.159751	-1.32406	0.185484	0.520967	NUTM2D	10	ENSG00000249896	17.954	0.846388	0.367178	2.30512	0.0211598	0.0596586	JAKMIP1-DT	4
ENSG00000230778	40.7743	0.372763	0.315274	1.18234	0.237069	0.672986	ANKRD63	15	ENSG00000168264	4570.05	-0.140087	0.105826	-1.32375	0.185586	0.521099	IRF2BP2	1	ENSG00000165338	1725.96	0.227939	0.0989224	2.30422	0.0212105	0.0597922	HECTD2	10
ENSG00000235552	31.4849	-0.298761	0.252551	-1.18297	0.23682	0.672986	RPL6P27	18	ENSG00000196914	10912.7	0.139082	0.105068	1.32374	0.185589	0.521099	ARHGEF12	11	ENSG00000151692	4421.03	-0.213416	0.0926322	-2.30391	0.0212279	0.0598318	RNF144A	2
ENSG00000267681	28.6522	-0.331807	0.280698	-1.18208	0.237175	0.672986		17	ENSG00000076944	138.032	-0.336236	0.254157	-1.32295	0.185853	0.521226	STXBP2	19	ENSG00000113552	1199.82	0.280282	0.121663	2.30376	0.0212363	0.0598463	GNPDA1	5
ENSG00000273025	12.0118	-1.07743	0.911404	-1.18217	0.237138	0.672986		15	ENSG00000103365	1834.49	0.157484	0.119019	1.32318	0.185776	0.521226	GGA2	16	ENSG00000070018	1243.08	0.322635	0.140054	2.30365	0.0212421	0.0598496	LRP6	12
ENSG00000074416	242.023	-0.297179	0.251499	-1.18163	0.237352	0.67307	MGLL	3	ENSG00000114698	33.1099	0.717521	0.542413	1.32283	0.185891	0.521226	PLSCR4	3	ENSG00000102753	3182.31	-0.129712	0.0563079	-2.30362	0.0212441	0.0598496	KPNA3	13
ENSG00000171931	22.7791	0.538297	0.455633	1.18143	0.237433	0.673089	FBXW10	17	ENSG00000125319	86.2028	0.306114	0.23141	1.32282	0.185894	0.521226	HROB	17	ENSG00000188352	2138.47	-0.298638	0.129654	-2.30334	0.0212596	0.059884	FOCAD	9
ENSG00000256235	126.729	-0.342008	0.289485	-1.18144	0.237428	0.673089	SMIM3	5	ENSG00000132824	4723.52	0.169472	0.128058	1.32341	0.185701	0.521226	SERINC3	20	ENSG00000011454	4373.38	0.226914	0.0985177	2.30328	0.021263	0.0598841	RABGAP1	9
ENSG00000105656	388.429	0.176283	0.149234	1.18125	0.237503	0.673185	ELL	19	ENSG00000165637	4228.17	-0.135311	0.102286	-1.32287	0.185879	0.521226	VDAC2	10	ENSG00000132792	1208.07	-0.27581	0.119787	-2.30251	0.0213064	0.0599972	CTNNBL1	20
ENSG00000010932	11.5531	-0.507102	0.42939	-1.18098	0.23761	0.673361	FMO1	1	ENSG00000179528	24.7229	0.625149	0.472341	1.32351	0.185665	0.521226	LBX2	2	ENSG00000218891	1452.57	-0.244137	0.106047	-2.30216	0.0213261	0.0600432	ZNF579	19
ENSG00000156802	119.74	-0.345118	0.292253	-1.18089	0.237648	0.673361	ATAD2	8	ENSG00000183160	19.0792	-0.528852	0.399758	-1.32293	0.185858	0.521226	TMEM119	12	ENSG00000106004	101.54	-3.16472	1.37474	-2.30206	0.0213319	0.0600501	HOXA5	7
ENSG00000240898	6.7527	-0.622753	0.527393	-1.18081	0.237677	0.673361	RPL21P125	17	ENSG00000283041	52.3293	-0.428275	0.323754	-1.32284	0.185888	0.521226		7	ENSG00000176927	147.787	-0.402317	0.174804	-2.30153	0.0213617	0.0601248	EFCAB5	17
ENSG00000127578	81.4912	-0.373915	0.316723	-1.18057	0.237772	0.673526	WFIKKN1	16	ENSG00000223349	28.3519	0.652146	0.49306	1.32265	0.185952	0.521306	KLF2P3	2	ENSG00000155886	374.199	0.545448	0.237089	2.3006	0.0214141	0.060263	SLC24A2	9
ENSG00000163449	2207.14	0.102567	0.0868906	1.18042	0.237833	0.673595	TMEM169	2	ENSG00000165757	170.787	0.320627	0.242435	1.32253	0.185993	0.52134	JCAD	10	ENSG00000166523	34.7843	-0.590684	0.256759	-2.30053	0.021418	0.0602645	CLEC4E	12
ENSG00000225569	14.631	-0.504455	0.427418	-1.18024	0.237906	0.673698	CCT4P2	X	ENSG00000006555	13.2491	-0.570341	0.431342	-1.32225	0.186086	0.52143	TTC22	1	ENSG00000204713	58.8208	-1.24334	0.540708	-2.29947	0.021478	0.0604241	TRIM27	6
ENSG00000070614	5347.91	0.158	0.133994	1.17916	0.238335	0.673719	NDST1	5	ENSG00000086200	545.443	0.166774	0.126136	1.32217	0.186112	0.52143	IPO11	5	ENSG00000127533	55.5862	-0.464992	0.202239	-2.29922	0.0214924	0.0604405	F2RL3	19
ENSG00000100211	913.099	0.0901055	0.0763837	1.17964	0.238143	0.673719	CBY1	22	ENSG00000152779	15.5675	-0.950897	0.71914	-1.32227	0.186079	0.52143	SLC16A12	10	ENSG00000185261	329.038	-0.252921	0.110004	-2.2992	0.0214934	0.0604405	KIAA0825	5
ENSG00000140682	135.863	0.339245	0.287686	1.17922	0.23831	0.673719	TGFB1I1	16	ENSG00000167562	148.357	-0.311394	0.235602	-1.3217	0.186269	0.521791	ZNF701	19	ENSG00000257501	29.2195	-1.14492	0.497966	-2.29919	0.0214939	0.0604405	PAFAH1B2P2	12
ENSG00000143147	5520.29	0.107573	0.0912106	1.17939	0.238244	0.673719	GPR161	1	ENSG00000104783	11.9929	-0.862868	0.652945	-1.3215	0.186334	0.521803	KCNN4	19	ENSG00000123600	674.445	0.376402	0.163721	2.29905	0.0215023	0.0604547	METTL8	2
ENSG00000154263	82.116	0.347526	0.294635	1.17951	0.238194	0.673719	ABCA10	17	ENSG00000159459	2423.35	0.17846	0.135075	1.32119	0.186437	0.521803	UBR1	15	ENSG00000160310	9925.6	0.145371	0.0632327	2.29898	0.0215059	0.0604555	PRMT2	21
ENSG00000155324	88.4133	-0.372832	0.316101	-1.17947	0.238211	0.673719	GRAMD2B	5	ENSG00000162510	92.3009	0.298358	0.225782	1.32144	0.186353	0.521803	MATN1	1	ENSG00000107949	1133.37	-0.16895	0.0734926	-2.29886	0.0215126	0.060465	BCCIP	10
ENSG00000163798	1844.48	0.0622149	0.0527389	1.17968	0.238129	0.673719	SLC4A1AP	2	ENSG00000165795	1202	-0.189144	0.143151	-1.32129	0.186406	0.521803	NDRG2	14	ENSG00000130783	86.5815	-0.466816	0.203121	-2.29822	0.0215494	0.0605591	CCDC62	12
ENSG00000171813	1242.12	0.292734	0.248137	1.17973	0.238109	0.673719	PWWP2B	10	ENSG00000175536	177.069	-0.278515	0.210791	-1.32129	0.186405	0.521803	LIPT2	11	ENSG00000061794	1366.84	-0.21064	0.091661	-2.29803	0.02156	0.0605793	MRPS35	12
ENSG00000187257	1835.5	0.088098	0.0746881	1.17955	0.238181	0.673719	RSBN1L	7	ENSG00000178397	954.304	-0.148269	0.112226	-1.32116	0.186447	0.521803	FAM220A	7	ENSG00000159556	11.3864	1.34785	0.5867	2.29735	0.0215988	0.0606789	ISL2	15
ENSG00000196369	1419.44	-0.139813	0.118486	-1.17999	0.238005	0.673719	SRGAP2B	1	ENSG00000117602	1765.17	0.227077	0.171893	1.32104	0.18649	0.521841	RCAN3	1	ENSG00000230409	8.60698	-1.64322	0.715389	-2.29696	0.0216212	0.0607325	TCEA1P2	3
ENSG00000206113	24.963	0.391676	0.332137	1.17926	0.238295	0.673719	CFAP99	4	ENSG00000256223	904.61	-0.198879	0.150585	-1.32071	0.186597	0.522062	ZNF10	12	ENSG00000257818	20.0179	-0.71874	0.312992	-2.29635	0.0216559	0.0608205	C1GALT1P1	12
ENSG00000213222	17.5015	0.449033	0.380826	1.1791	0.238357	0.673719	TOMM40P4	2	ENSG00000150712	1012.48	0.131819	0.0998219	1.32054	0.186654	0.52214	MTMR12	5	ENSG00000213204	249.415	0.292466	0.127377	2.29606	0.0216725	0.0608576		6
ENSG00000053438	20085.9	0.9799	0.831285	1.17878	0.238487	0.673839	NNAT	20	ENSG00000147862	275.934	0.515825	0.39094	1.31945	0.18702	0.523081	NFIB	9	ENSG00000141576	4904.56	-0.204467	0.0890901	-2.29506	0.0217297	0.0610089	RNF157	17
ENSG00000137040	3116.16	0.0818997	0.0694719	1.17889	0.238442	0.673839	RANBP6	9	ENSG00000134905	1184.48	-0.14826	0.112428	-1.31871	0.187266	0.523606	CARS2	13	ENSG00000161179	462.42	-0.346605	0.151035	-2.29486	0.021741	0.0610312	YDJC	22
ENSG00000150527	556.735	-0.132455	0.112372	-1.17872	0.23851	0.673839	MIA2	14	ENSG00000214433	16.8759	-0.502904	0.381347	-1.31876	0.18725	0.523606	GOLGA2P8	15	ENSG00000180083	13.0661	-0.9837	0.428712	-2.29455	0.021759	0.0610721	WFDC11	20
ENSG00000100360	2391.62	-0.116914	0.0992033	-1.17853	0.238586	0.673859	IFT27	22	ENSG00000160752	6861.18	-0.191322	0.145106	-1.31849	0.187338	0.523728	FDPS	1	ENSG00000233469	11.7982	-1.2284	0.535498	-2.29395	0.0217936	0.0611599	ST6GALNAC4P1	13
ENSG00000104341	2218.34	-0.106323	0.0902287	-1.17837	0.238647	0.673859	LAPTM4B	8	ENSG00000100347	1538.86	-0.165679	0.125669	-1.31838	0.187377	0.523757	SAMM50	22	ENSG00000127423	36.3365	-0.562224	0.245119	-2.29368	0.021809	0.0611935	AUNIP	1
ENSG00000140950	809.89	0.162544	0.13793	1.17845	0.238615	0.673859	MEAK7	16	ENSG00000087152	7482.23	0.158007	0.119888	1.31795	0.187519	0.524042	ATXN7L3	17	ENSG00000164024	1525.42	0.195498	0.0852427	2.29342	0.0218236	0.0612249	METAP1	4
ENSG00000162032	1827.06	0.136392	0.11575	1.17833	0.238665	0.673859	SPSB3	16	ENSG00000184719	56.2437	-0.749159	0.568514	-1.31775	0.187588	0.524042	RNLS	10	ENSG00000142733	280.157	0.628538	0.27409	2.29318	0.0218377	0.0612552	MAP3K6	1
ENSG00000135916	6998.99	0.21281	0.180635	1.17812	0.238749	0.673992	ITM2C	2	ENSG00000218582	35.2685	0.368981	0.280013	1.31773	0.187596	0.524042	GAPDHP63	6	ENSG00000145041	1295.85	0.301658	0.131576	2.29265	0.0218683	0.0613315	DCAF1	3
ENSG00000129534	66.8304	-0.339885	0.28861	-1.17766	0.238931	0.674065	MIS18BP1	14	ENSG00000248320	15.225	-0.70751	0.536881	-1.31782	0.187565	0.524042	THAP12P9	4	ENSG00000167889	2754.47	-0.323865	0.14127	-2.29253	0.0218749	0.0613404	MGAT5B	17
ENSG00000135324	95.345	-0.409601	0.34775	-1.17786	0.238852	0.674065	MRAP2	6	ENSG00000271414	17.0752	-0.546413	0.414763	-1.31741	0.187701	0.524256		7	ENSG00000141098	3978.06	-0.150885	0.0658267	-2.29215	0.0218967	0.0613921	GFOD2	16
ENSG00000154359	646.306	-0.133165	0.113058	-1.17784	0.23886	0.674065	LONRF1	8	ENSG00000177885	5897.28	0.168893	0.128212	1.3173	0.187739	0.524281	GRB2	17	ENSG00000100335	2607.25	0.201531	0.0879331	2.29187	0.0219132	0.061429	MIEF1	22
ENSG00000215595	34.206	0.331576	0.281571	1.17759	0.23896	0.674065	C20orf202	20	ENSG00000088543	767.227	-0.187727	0.142543	-1.31698	0.187845	0.524368	C3orf18	3	ENSG00000144891	17.7362	1.46087	0.637556	2.29137	0.0219423	0.0615009	AGTR1	3
ENSG00000231787	9.99862	-0.538623	0.457343	-1.17772	0.238907	0.674065	H2BP9	X	ENSG00000154856	218.889	0.36898	0.280179	1.31694	0.187858	0.524368	APCDD1	18	ENSG00000010165	1167.94	-0.162204	0.0707958	-2.29115	0.0219546	0.061507	METTL13	1
ENSG00000100997	1852.63	-0.093505	0.079433	-1.17715	0.239134	0.674137	ABHD12	20	ENSG00000154920	30.7149	0.569457	0.432394	1.31699	0.187843	0.524368	EME1	17	ENSG00000111725	1361.02	-0.130046	0.056758	-2.29123	0.02195	0.061507	PRKAB1	12
ENSG00000145012	465.37	-0.321862	0.273403	-1.17724	0.239098	0.674137	LPP	3	ENSG00000023909	405.935	0.203807	0.154797	1.3166	0.187971	0.524413	GCLM	1	ENSG00000255330	9508.23	0.205612	0.0897416	2.29116	0.0219544	0.061507		6
ENSG00000220563	188.001	0.157591	0.133862	1.17726	0.23909	0.674137	PKMP3	6	ENSG00000165169	440.195	0.422725	0.321048	1.3167	0.187938	0.524413	DYNLT3	X	ENSG00000207129	19.6524	0.956359	0.417473	2.29083	0.0219732	0.0615495	RNA5SP187	5
ENSG00000242193	57.6419	-0.235653	0.200186	-1.17717	0.239126	0.674137	CRYZL2P	1	ENSG00000166398	2091.09	0.116197	0.0882588	1.31655	0.18799	0.524413	GARRE1	19	ENSG00000257966	50.8487	-0.544464	0.237686	-2.29068	0.0219816	0.0615636	OLA1P3	12
ENSG00000066422	1981.8	0.156176	0.132688	1.17702	0.239188	0.674188	ZBTB11	3	ENSG00000189308	871.666	0.22445	0.170468	1.31667	0.18795	0.524413	LIN54	4	ENSG00000182963	647.604	-0.409725	0.178892	-2.29035	0.0220012	0.0616088	GJC1	17
ENSG00000183762	382.524	-0.212478	0.180564	-1.17674	0.239299	0.674394	KREMEN1	22	ENSG00000104219	698.263	0.317156	0.240962	1.31621	0.188104	0.52448	ZDHHC2	8	ENSG00000095209	423.415	0.392758	0.171526	2.28978	0.0220339	0.0616908	TMEM38B	9
ENSG00000062598	2884.29	0.068773	0.0584488	1.17664	0.239341	0.674408	ELMO2	20	ENSG00000126838	10.5933	-0.712688	0.541456	-1.31624	0.188092	0.52448	PZP	12	ENSG00000135655	2602.4	0.284567	0.124295	2.28944	0.0220538	0.0617371	USP15	12
ENSG00000166343	120.532	0.220357	0.187362	1.1761	0.239554	0.674904	MSS51	10	ENSG00000171827	587.376	0.202143	0.153589	1.31613	0.18813	0.52448	ZNF570	19	ENSG00000198939	235.716	0.404795	0.176829	2.28918	0.0220686	0.0617551	ZFP2	5
ENSG00000102384	203.705	0.236192	0.200862	1.17589	0.239638	0.674965	CENPI	X	ENSG00000173894	947.171	-0.237694	0.180579	-1.31629	0.188078	0.52448	CBX2	17	ENSG00000226695	8.86024	-1.31748	0.575524	-2.28917	0.0220692	0.0617551	ANKRD20A10P	13
ENSG00000164045	809.296	-0.149872	0.127477	-1.17568	0.239724	0.674965	CDC25A	3	ENSG00000075651	144.597	0.456169	0.346679	1.31582	0.188233	0.524604	PLD1	3	ENSG00000233297	22.5894	-0.948013	0.414133	-2.28915	0.0220705	0.0617551	RASA4DP	7
ENSG00000165275	547.342	0.10779	0.0916821	1.1757	0.239716	0.674965	TRMT10B	9	ENSG00000164406	71.4737	-0.289671	0.220134	-1.31588	0.188214	0.524604	LEAP2	5	ENSG00000131233	13.8683	-1.15963	0.506631	-2.2889	0.0220852	0.0617815	GJA9	1
ENSG00000175445	630.993	-0.641127	0.545273	-1.17579	0.239678	0.674965	LPL	8	ENSG00000169184	7213.6	-0.198754	0.151079	-1.31556	0.188321	0.524607	MN1	22	ENSG00000145217	183.087	0.664833	0.290463	2.28887	0.0220868	0.0617815	SLC26A1	4
ENSG00000100162	69.1414	-0.220732	0.18779	-1.17542	0.239826	0.675088	CENPM	22	ENSG00000180340	84.8786	-0.704978	0.53582	-1.3157	0.188275	0.524607	FZD2	17	ENSG00000270977	51.3213	-0.562717	0.245859	-2.28878	0.0220919	0.0617864		17
ENSG00000179342	14.0653	0.471732	0.401343	1.17538	0.239841	0.675088		7	ENSG00000186714	25.0979	-0.546965	0.415746	-1.31562	0.188301	0.524607	CCDC73	11	ENSG00000137871	607.542	0.634524	0.277262	2.28854	0.0221061	0.0617974	ZNF280D	15
ENSG00000184923	266.931	0.350901	0.298573	1.17526	0.239891	0.675125	NUTM2A	10	ENSG00000115827	1333.56	0.18829	0.143177	1.31509	0.188481	0.524891	DCAF17	2	ENSG00000159082	2990.73	0.134468	0.0587545	2.28864	0.0221005	0.0617974	SYNJ1	21
ENSG00000197540	21.9173	0.462942	0.393974	1.17506	0.239972	0.675247	GZMM	19	ENSG00000185896	5331.63	0.175366	0.133342	1.31515	0.188458	0.524891	LAMP1	13	ENSG00000214456	51.5413	0.854587	0.373413	2.28859	0.0221034	0.0617974	PLIN5	19
ENSG00000127993	783.94	0.133399	0.113567	1.17463	0.240144	0.675439	RBM48	7	ENSG00000167085	2387.63	0.194687	0.148083	1.31471	0.188607	0.524916	PHB1	17	ENSG00000138107	7610.9	0.159576	0.0697395	2.28817	0.0221276	0.0618479	ACTR1A	10
ENSG00000144712	1102.24	0.142974	0.121707	1.17474	0.2401	0.675439	CAND2	3	ENSG00000178988	5951.73	-0.157633	0.119898	-1.31472	0.188603	0.524916	MRFAP1L1	4	ENSG00000197217	4335.69	0.233966	0.102278	2.28754	0.0221644	0.0619413	ENTPD4	8
ENSG00000168137	7952.08	0.127833	0.10883	1.17461	0.240151	0.675439	SETD5	3	ENSG00000214189	11.698	0.961473	0.731317	1.31471	0.188606	0.524916	ZNF788P	19	ENSG00000105509	99.0745	0.409826	0.179174	2.28731	0.0221779	0.0619694	HAS1	19
ENSG00000135709	5957.15	0.139028	0.118391	1.17431	0.24027	0.675558	KIAA0513	16	ENSG00000267293	11.23	-0.632496	0.481014	-1.31492	0.188536	0.524916		18	ENSG00000234969	92.0438	-0.470721	0.205803	-2.28724	0.0221815	0.0619701	AARSD1P1	X
ENSG00000155096	9189.04	-0.08141	0.0693235	-1.17435	0.240255	0.675558	AZIN1	8	ENSG00000141526	53.6863	0.415838	0.316443	1.3141	0.188813	0.525409	SLC16A3	17	ENSG00000187860	576.957	0.279258	0.122119	2.28677	0.0222095	0.0620387	CCDC157	22
ENSG00000168928	10.7539	0.846292	0.720737	1.1742	0.240313	0.675558	CTRB2	16	ENSG00000095713	1646.98	1.11014	0.845209	1.31344	0.189033	0.525809	CRTAC1	10	ENSG00000232388	451.698	-0.200725	0.087799	-2.28619	0.0222432	0.0621232	SMIM26	20
ENSG00000182521	7.37964	0.634504	0.540402	1.17413	0.240342	0.675558	TBPL2	14	ENSG00000163618	8633.97	-0.188138	0.143236	-1.31348	0.18902	0.525809	CADPS	3	ENSG00000291309	11.4284	1.54188	0.674663	2.28541	0.022289	0.0622415	LY6S	8
ENSG00000009830	1387.58	-0.132686	0.113035	-1.17384	0.240458	0.675678	POMT2	14	ENSG00000198874	476.272	0.135265	0.102987	1.31341	0.189044	0.525809	TYW1	7	ENSG00000124795	2386.38	-0.338875	0.1483	-2.28507	0.0223087	0.0622869	DEK	6
ENSG00000079950	7409.33	-0.0808613	0.0688833	-1.17389	0.24044	0.675678	STX7	6	ENSG00000163319	659.377	0.168735	0.128527	1.31284	0.189238	0.526104	MRPS18C	4	ENSG00000006607	958.025	0.239688	0.104897	2.28498	0.0223141	0.0622923	FARP2	2
ENSG00000174145	844.634	-0.399863	0.340816	-1.17325	0.240696	0.67624	NWD2	4	ENSG00000188811	1242.3	0.195007	0.148536	1.31286	0.18923	0.526104	NHLRC3	13	ENSG00000151090	117.146	0.894523	0.391578	2.28441	0.0223477	0.0623478	THRB	3
ENSG00000120158	206.729	-0.212261	0.180952	-1.17302	0.240786	0.676286	RCL1	9	ENSG00000213760	827.755	0.33352	0.254026	1.31293	0.189205	0.526104	ATP6V1G2	6	ENSG00000182747	10.068	1.60505	0.702581	2.2845	0.022342	0.0623478	SLC35D3	6
ENSG00000146802	462.953	-0.213829	0.182281	-1.17307	0.240766	0.676286	TMEM168	7	ENSG00000144674	2064.18	-0.187942	0.143168	-1.31274	0.189271	0.526116	GOLGA4	3	ENSG00000214510	57.2553	-0.499549	0.218675	-2.28443	0.022346	0.0623478	SPINK13	5
ENSG00000111843	629.146	-0.145187	0.123813	-1.17263	0.240944	0.676311	TMEM14C	6	ENSG00000047315	5368.35	-0.105382	0.0803651	-1.31129	0.189759	0.526619	POLR2B	4	ENSG00000274588	160.742	-0.468027	0.204864	-2.28457	0.022338	0.0623478	DGKK	X
ENSG00000163703	1702.32	0.163517	0.139472	1.17239	0.241039	0.676311	CRELD1	3	ENSG00000107566	488.391	0.186925	0.142562	1.31119	0.189795	0.526619	ERLIN1	10	ENSG00000175931	4907.15	0.160348	0.0702011	2.28412	0.0223643	0.0623843	UBE2O	17
ENSG00000168672	1399.25	-0.29236	0.249322	-1.17262	0.240948	0.676311	LRATD2	8	ENSG00000127804	1023.33	0.145054	0.110597	1.31155	0.189673	0.526619	METTL16	17	ENSG00000183734	17.8513	1.12247	0.491458	2.28395	0.0223745	0.0624034	ASCL2	11
ENSG00000168702	1619.55	-0.185998	0.158587	-1.17284	0.240859	0.676311	LRP1B	2	ENSG00000131149	3351.3	0.250026	0.190655	1.31141	0.189721	0.526619	GSE1	16	ENSG00000122557	1208.85	-0.227182	0.0994813	-2.28367	0.022391	0.0624396	HERPUD2	7
ENSG00000170852	2032.31	0.07878	0.0671942	1.17242	0.241028	0.676311	KBTBD2	7	ENSG00000166887	3127.26	0.147111	0.112177	1.31142	0.189716	0.526619	VPS39	15	ENSG00000173080	9.19772	-1.15069	0.503935	-2.28342	0.0224059	0.0624717	RXFP4	1
ENSG00000214274	41.582	0.434567	0.370656	1.17243	0.241025	0.676311	ANG	14	ENSG00000180747	598.347	0.286442	0.218354	1.31182	0.18958	0.526619	SMG1P3	16	ENSG00000101442	483.966	0.23973	0.105	2.28314	0.0224219	0.0625066	ACTR5	20
ENSG00000265015	10.5488	0.509101	0.434255	1.17235	0.241055	0.676311		18	ENSG00000183246	26.6151	0.599234	0.456812	1.31177	0.189597	0.526619	RIMBP3C	22	ENSG00000140153	1408.83	0.16608	0.0727862	2.28175	0.022504	0.0627186	WDR20	14
ENSG00000175197	1377.06	-0.317947	0.271343	-1.17175	0.241297	0.676885	DDIT3	12	ENSG00000185813	2614.79	0.205762	0.15687	1.31167	0.18963	0.526619	PCYT2	17	ENSG00000176386	433.804	-0.216283	0.0947887	-2.28174	0.0225049	0.0627186	CDC26	9
ENSG00000122735	64.4416	0.347749	0.296842	1.17149	0.2414	0.677071	DNAI1	9	ENSG00000198736	215.203	0.212979	0.16234	1.31193	0.189545	0.526619	MSRB1	16	ENSG00000066136	2099.12	-0.244255	0.107057	-2.28154	0.0225164	0.0627411	NFYC	1
ENSG00000256984	10.8526	0.472176	0.403126	1.17129	0.241484	0.677202		12	ENSG00000206149	366.216	0.230196	0.175566	1.31116	0.189802	0.526619	HERC2P9	15	ENSG00000090539	211.191	-0.718198	0.314827	-2.28125	0.0225338	0.0627799	CHRD	3
ENSG00000143061	6280.69	-0.143908	0.12288	-1.17112	0.241549	0.67728	IGSF3	1	ENSG00000236114	35.7773	-0.384085	0.29292	-1.31123	0.18978	0.526619		10	ENSG00000143032	435.781	0.856546	0.375532	2.28089	0.0225551	0.0628295	BARHL2	1
ENSG00000124479	5.99828	-0.663295	0.566691	-1.17047	0.241811	0.677286	NDP	X	ENSG00000266306	11.8529	0.836851	0.638024	1.31163	0.189645	0.526619		17	ENSG00000282413	22.5022	1.95619	0.857834	2.28038	0.0225851	0.0629035		10
ENSG00000125388	746.977	0.131102	0.112025	1.17029	0.241885	0.677286	GRK4	4	ENSG00000237765	1597.78	0.158543	0.120945	1.31087	0.189901	0.526811	FAM200B	4	ENSG00000253313	8.05633	-1.118	0.490392	-2.27982	0.0226186	0.0629871	C1orf210	1
ENSG00000126266	8.32199	0.589627	0.503662	1.17068	0.241728	0.677286	FFAR1	19	ENSG00000068438	1371.95	-0.133636	0.101967	-1.31059	0.189997	0.526997	FTSJ1	X	ENSG00000281938	7.13584	2.91536	1.27891	2.27957	0.0226335	0.0630189		5
ENSG00000156925	463.608	-1.0033	0.857073	-1.17061	0.241755	0.677286	ZIC3	X	ENSG00000074964	3833.8	0.142308	0.108613	1.31023	0.190118	0.527187	ARHGEF10L	1	ENSG00000131374	1780.99	0.319076	0.139985	2.27936	0.0226457	0.0630431	TBC1D5	3
ENSG00000167779	51.0328	-0.602513	0.514716	-1.17057	0.24177	0.677286	IGFBP6	12	ENSG00000182272	7790.43	-0.214371	0.163615	-1.31021	0.190124	0.527187	B4GALNT4	11	ENSG00000152818	590.154	0.622738	0.27326	2.27892	0.0226718	0.0631061	UTRN	6
ENSG00000168309	90.7513	-0.582329	0.497438	-1.17066	0.241737	0.677286	FAM107A	3	ENSG00000222317	13.0006	0.656063	0.500882	1.30982	0.190258	0.527479	RNA5SP118	2	ENSG00000130811	2441.37	-0.22279	0.0977655	-2.27882	0.0226778	0.063113	EIF3G	19
ENSG00000176731	345.155	-0.17613	0.150475	-1.1705	0.241801	0.677286	RBIS	8	ENSG00000271519	49.6677	-0.298635	0.228044	-1.30955	0.190349	0.527648		X	ENSG00000185100	270.783	0.342585	0.150358	2.27847	0.0226988	0.0631619	ADSS1	14
ENSG00000185745	163.919	-0.292741	0.250145	-1.17029	0.241885	0.677286	IFIT1	10	ENSG00000115170	409.984	0.197429	0.150774	1.30944	0.190386	0.52767	ACVR1	2	ENSG00000114503	5147.87	0.108795	0.0477508	2.27838	0.0227037	0.063165	NCBP2	3
ENSG00000187866	1223.47	0.105285	0.0899626	1.17032	0.241874	0.677286	PABIR1	9	ENSG00000151876	66.5648	-0.308578	0.235741	-1.30897	0.190544	0.528026	FBXO4	5	ENSG00000114541	775.13	0.755517	0.33161	2.27833	0.0227069	0.063165	FRMD4B	3
ENSG00000013375	1714.27	-0.146633	0.12532	-1.17007	0.241973	0.677349	PGM3	6	ENSG00000140836	12657.9	-0.446154	0.340939	-1.3086	0.190669	0.52824	ZFHX3	16	ENSG00000154217	3009.14	-0.328335	0.144135	-2.27797	0.0227285	0.0632154	PITPNC1	17
ENSG00000235602	20.1886	0.440172	0.3762	1.17005	0.241982	0.677349	POU5F1P3	12	ENSG00000166415	46.273	0.459796	0.351372	1.30857	0.190679	0.52824	WDR72	15	ENSG00000127554	1475.6	-0.166756	0.0732071	-2.27787	0.0227342	0.0632216	GFER	16
ENSG00000198612	3175.35	-0.122198	0.104452	-1.16989	0.242044	0.677418	COPS8	2	ENSG00000073849	1784.13	-0.251912	0.192579	-1.3081	0.190839	0.528274	ST6GAL1	3	ENSG00000188263	34.7896	0.579937	0.254631	2.27756	0.0227527	0.0632634	IL17REL	22
ENSG00000160753	4861.54	0.137685	0.117714	1.16966	0.242137	0.677471	RUSC1	1	ENSG00000109062	288.548	-0.25172	0.192419	-1.30819	0.19081	0.528274	NHERF1	17	ENSG00000180549	30.5608	-0.763185	0.335181	-2.27694	0.02279	0.0633488	FUT7	9
ENSG00000188243	829.861	-0.125346	0.107162	-1.16969	0.242126	0.677471	COMMD6	13	ENSG00000110367	7938.69	0.112159	0.0857472	1.30802	0.190866	0.528274	DDX6	11	ENSG00000253208	13.6927	-1.07149	0.470585	-2.27693	0.0227905	0.0633488	PSME2P5	8
ENSG00000116731	3681.02	0.0593273	0.0507393	1.16926	0.2423	0.677823	PRDM2	1	ENSG00000149305	47.7854	-0.404866	0.309495	-1.30815	0.190823	0.528274	HTR3B	11	ENSG00000203879	30984.9	0.198602	0.0872257	2.27687	0.022794	0.0633488	GDI1	X
ENSG00000212643	64.1936	1.25123	1.07019	1.16916	0.242337	0.677823	ZRSR2P1	5	ENSG00000173275	506.715	0.228259	0.174484	1.30819	0.190807	0.528274	ZNF449	X	ENSG00000196233	3193.84	-0.324729	0.142625	-2.2768	0.0227982	0.0633508	LCOR	10
ENSG00000156599	2151.18	0.116153	0.0993562	1.16906	0.24238	0.677839	ZDHHC5	11	ENSG00000186088	141.331	0.343831	0.262864	1.30802	0.190867	0.528274	GSAP	7	ENSG00000158195	1029.9	0.334306	0.146837	2.27671	0.0228038	0.0633566	WASF2	1
ENSG00000172123	32.7364	-0.389948	0.333626	-1.16882	0.242477	0.678005	SLFN12	17	ENSG00000013392	663.773	-0.157791	0.120724	-1.30704	0.191201	0.528446	RWDD2A	6	ENSG00000113368	1556.3	-0.23789	0.104493	-2.27661	0.0228096	0.0633631	LMNB1	5
ENSG00000263465	2584.62	0.139674	0.119525	1.16857	0.242576	0.678177	SRSF8	11	ENSG00000115317	1431.01	-0.196503	0.150331	-1.30714	0.191166	0.528446	HTRA2	2	ENSG00000132386	280.9	0.524161	0.230267	2.27632	0.0228271	0.0634021	SERPINF1	17
ENSG00000155465	78.0783	-0.196121	0.16787	-1.16829	0.242689	0.67819	SLC7A7	14	ENSG00000120903	13.0267	-0.690898	0.528666	-1.30687	0.191257	0.528446	CHRNA2	8	ENSG00000203663	44.2076	-0.623882	0.274137	-2.2758	0.0228578	0.0634775	OR2L2	1
ENSG00000165813	1755.76	0.148447	0.127065	1.16828	0.242695	0.67819	CCDC186	10	ENSG00000128283	274.266	0.603499	0.461519	1.30764	0.190997	0.528446	CDC42EP1	22	ENSG00000277200	611.504	0.391121	0.171869	2.27569	0.0228646	0.0634868	CCDC92B	17
ENSG00000203666	622.491	0.134796	0.115388	1.16819	0.242729	0.67819	EFCAB2	1	ENSG00000144891	10.1564	0.743438	0.568878	1.30685	0.191264	0.528446	AGTR1	3	ENSG00000172548	10.9865	-1.05019	0.461589	-2.27516	0.0228963	0.0635651	NIPAL4	5
ENSG00000236430	7.43938	0.807062	0.690825	1.16826	0.242702	0.67819	KRT8P29	1	ENSG00000157470	194.01	0.41165	0.315006	1.3068	0.191281	0.528446	FAM81A	15	ENSG00000166033	1731.05	0.710133	0.312208	2.27455	0.0229329	0.0636436	HTRA1	10
ENSG00000101247	1297.83	0.0957326	0.0819786	1.16778	0.242897	0.678556	NDUFAF5	20	ENSG00000164647	14.5245	-0.624019	0.477455	-1.30697	0.191224	0.528446	STEAP1	7	ENSG00000166046	236.775	0.567389	0.249463	2.27444	0.0229393	0.0636436	TCP11L2	12
ENSG00000262576	23.116	0.425547	0.364442	1.16767	0.242941	0.678574	PCDHGA4	5	ENSG00000173406	1562.69	-0.263884	0.201883	-1.30711	0.191175	0.528446	DAB1	1	ENSG00000167695	896.275	0.171181	0.0752574	2.27461	0.0229293	0.0636436	TLCD3A	17
ENSG00000166192	223.346	-0.201728	0.172777	-1.16756	0.242984	0.678591	SENP8	15	ENSG00000173926	186.062	0.294198	0.225	1.30755	0.191027	0.528446	MARCHF3	5	ENSG00000197016	1044.02	-0.250384	0.110088	-2.2744	0.0229422	0.0636436	ZNF470	19
ENSG00000152763	273.09	0.187165	0.160326	1.16741	0.243047	0.678662	DNAI4	1	ENSG00000178057	409.96	-0.186671	0.142786	-1.30735	0.191094	0.528446	NDUFAF3	3	ENSG00000203780	79.4818	0.649803	0.285701	2.27441	0.0229412	0.0636436	FANK1	10
ENSG00000178394	112.624	-0.421626	0.361296	-1.16698	0.243218	0.679035	HTR1A	5	ENSG00000182612	78.7998	-0.222788	0.17046	-1.30698	0.19122	0.528446	TSPAN10	17	ENSG00000146007	2680.15	-0.220264	0.0969062	-2.27296	0.0230283	0.0638727	ZMAT2	5
ENSG00000135218	85.9317	-0.607235	0.520544	-1.16654	0.243397	0.679121	CD36	7	ENSG00000205078	97.1273	-0.303951	0.232506	-1.30728	0.191117	0.528446	SYCE1L	16	ENSG00000241506	707.614	-0.208191	0.0916077	-2.27263	0.0230482	0.0639182	PSMC1P1	3
ENSG00000157992	39.1533	0.367972	0.315411	1.16664	0.243355	0.679121	KRTCAP3	2	ENSG00000087586	49.9889	0.388859	0.297732	1.30607	0.191528	0.528454	AURKA	20	ENSG00000205084	1103.94	0.273142	0.120193	2.27252	0.0230549	0.0639268	TMEM231	16
ENSG00000186205	577.185	0.143544	0.123032	1.16672	0.243322	0.679121	MTARC1	1	ENSG00000092931	1060.85	-0.138466	0.106032	-1.30589	0.19159	0.528454	MFSD11	17	ENSG00000047249	2795.13	-0.20484	0.090173	-2.27164	0.0231085	0.0640658	ATP6V1H	8
ENSG00000197454	9.92367	0.49112	0.420974	1.16663	0.243361	0.679121	OR2L5	1	ENSG00000100811	4068.66	-0.137932	0.105627	-1.30584	0.191606	0.528454	YY1	14	ENSG00000155111	1788.11	0.450265	0.198234	2.27138	0.0231241	0.0640991	CDK19	6
ENSG00000148297	610.758	0.120664	0.103485	1.16601	0.243612	0.679615	MED22	9	ENSG00000122512	1978.02	0.116855	0.0894804	1.30593	0.191575	0.528454	PMS2	7	ENSG00000149646	41.0911	-0.639947	0.281776	-2.27112	0.0231398	0.0641328	CNBD2	20
ENSG00000130066	1482.57	-0.360344	0.309109	-1.16575	0.243715	0.679695	SAT1	X	ENSG00000136270	1241.96	0.156675	0.119974	1.3059	0.191585	0.528454	TBRG4	7	ENSG00000223417	67.2004	-0.459895	0.202502	-2.27106	0.0231435	0.0641333	TRIM49D1	11
ENSG00000167286	10.8461	0.818503	0.702113	1.16577	0.243707	0.679695	CD3D	11	ENSG00000136274	3634.93	-0.166856	0.127716	-1.30646	0.191395	0.528454	NACAD	7	ENSG00000142731	163.733	0.552184	0.243147	2.27099	0.0231476	0.0641347	PLK4	4
ENSG00000155252	1808.22	0.0864528	0.0741713	1.16558	0.243783	0.67978	PI4K2A	10	ENSG00000170759	5064.51	-0.10522	0.0805449	-1.30635	0.191433	0.528454	KIF5B	10	ENSG00000088727	477.624	0.323083	0.142274	2.27085	0.0231562	0.0641389	KIF9	3
ENSG00000141741	851.975	-0.202055	0.173411	-1.16518	0.243946	0.679927	MIEN1	17	ENSG00000184923	247.471	0.395428	0.302737	1.30617	0.191493	0.528454	NUTM2A	10	ENSG00000131016	13362	-0.212156	0.0934249	-2.27087	0.0231546	0.0641389	AKAP12	6
ENSG00000168661	468.026	0.152677	0.131033	1.16518	0.243946	0.679927	ZNF30	19	ENSG00000242114	108.969	0.245535	0.187974	1.30622	0.191477	0.528454	MTFP1	22	ENSG00000143543	1417.44	-0.334393	0.147279	-2.27047	0.0231791	0.0641928	JTB	1
ENSG00000179292	1490.96	0.151604	0.130113	1.16518	0.243947	0.679927	TMEM151A	11	ENSG00000256189	5.73335	-1.02756	0.786847	-1.30592	0.19158	0.528454	DPPA4P3	11	ENSG00000104412	540.606	0.288986	0.127298	2.27015	0.0231987	0.0642372	EMC2	8
ENSG00000100106	3434.53	0.106891	0.0917674	1.16481	0.244097	0.680032	TRIOBP	22	ENSG00000285953	67.1888	-0.352897	0.270081	-1.30664	0.191336	0.528454		7	ENSG00000174151	564.121	0.267799	0.117977	2.26992	0.0232125	0.0642605	CYB561D1	1
ENSG00000137166	790.08	0.291039	0.249837	1.16491	0.244053	0.680032	FOXP4	6	ENSG00000139209	44.9048	-0.608147	0.466145	-1.30463	0.192018	0.529511	SLC38A4	12	ENSG00000179041	435.504	-0.24872	0.109575	-2.26986	0.0232158	0.0642605	RRS1	8
ENSG00000183671	7.64699	-0.750846	0.644565	-1.16489	0.244065	0.680032	CMKLR2	2	ENSG00000143228	25.0593	0.650744	0.498913	1.30432	0.192123	0.529557	NUF2	1	ENSG00000179314	2918.86	-0.309947	0.136551	-2.26983	0.0232178	0.0642605	WSCD1	17
ENSG00000099139	366.32	-0.216794	0.186149	-1.16463	0.24417	0.680133	PCSK5	9	ENSG00000167775	985.981	-0.204886	0.15708	-1.30435	0.192116	0.529557	CD320	19	ENSG00000145919	2777.43	-0.187618	0.0826641	-2.26964	0.0232293	0.0642824	BOD1	5
ENSG00000166897	3489.08	-0.238543	0.204845	-1.1645	0.24422	0.680166	ELFN2	22	ENSG00000198223	26.3837	-0.626265	0.480117	-1.3044	0.192097	0.529557	CSF2RA	X	ENSG00000163975	247.942	0.392179	0.172818	2.26932	0.0232492	0.0643276	MELTF	3
ENSG00000164588	170.742	-0.854927	0.734264	-1.16433	0.24429	0.680257	HCN1	5	ENSG00000126861	34.0885	0.674744	0.517476	1.30391	0.192264	0.529665	OMG	17	ENSG00000133195	129.197	0.641761	0.282859	2.26884	0.0232783	0.0643886	SLC39A11	17
ENSG00000000005	3.8944	-1.15063	0.9889	-1.16355	0.244608	0.680417	TNMD	X	ENSG00000145868	1993.69	0.196759	0.150906	1.30385	0.192284	0.529665	FBXO38	5	ENSG00000265681	7056.55	-0.327216	0.14422	-2.26887	0.023276	0.0643886	RPL17	18
ENSG00000162599	272.739	-0.348979	0.299923	-1.16357	0.2446	0.680417	NFIA	1	ENSG00000198870	52.5427	-0.317021	0.243119	-1.30397	0.192243	0.529665	STKLD1	9	ENSG00000095464	56.7666	-0.749699	0.330475	-2.26855	0.0232958	0.0644272	PDE6C	10
ENSG00000165182	10.665	-0.481896	0.414021	-1.16394	0.244447	0.680417	CXorf58	X	ENSG00000228998	130.872	0.241239	0.185031	1.30378	0.192309	0.529665	PERPP2	15	ENSG00000142910	20.2168	-0.870968	0.384079	-2.26768	0.0233486	0.0645634	TINAGL1	1
ENSG00000188732	447.237	-0.14264	0.122555	-1.16389	0.244468	0.680417	FAM221A	7	ENSG00000260596	32.1413	-0.426068	0.326768	-1.30389	0.192272	0.529665	DUX4	4	ENSG00000135898	30.6017	0.779447	0.343885	2.26659	0.0234154	0.0647382	GPR55	2
ENSG00000220323	168.323	0.374305	0.321641	1.16373	0.244532	0.680417	H2BC19P	1	ENSG00000140497	435.346	0.32373	0.24835	1.30352	0.192396	0.529764	SCAMP2	15	ENSG00000100918	625.315	-0.489357	0.215941	-2.26616	0.0234417	0.064791	REC8	14
ENSG00000261459	79.9654	-0.222929	0.191516	-1.16402	0.244414	0.680417		16	ENSG00000182518	436.27	-0.126491	0.0970398	-1.3035	0.192404	0.529764	VCF2	X	ENSG00000170145	3941.17	0.252507	0.111423	2.2662	0.0234392	0.064791	SIK2	11
ENSG00000280165	170.614	-0.344564	0.296109	-1.16364	0.24457	0.680417	PCDH20	13	ENSG00000171169	320.353	-0.126334	0.0969527	-1.30305	0.192559	0.529867	NAIF1	9	ENSG00000124257	111.081	-0.375186	0.165578	-2.26591	0.0234568	0.0648229	NEURL2	20
ENSG00000078549	1922.49	0.199145	0.171187	1.16332	0.244701	0.680571	ADCYAP1R1	7	ENSG00000187531	653.007	-0.171566	0.131663	-1.30307	0.192552	0.529867	SIRT7	17	ENSG00000077713	50.7941	0.976902	0.431161	2.26575	0.0234669	0.0648345	SLC25A43	X
ENSG00000145864	1293.69	-0.165781	0.142546	-1.163	0.24483	0.680825	GABRB2	5	ENSG00000226174	103.74	0.407335	0.312546	1.30328	0.19248	0.529867	TEX22	14	ENSG00000170779	204.742	-0.325988	0.14388	-2.26569	0.0234703	0.0648345	CDCA4	14
ENSG00000006125	19043.3	-0.11303	0.0972067	-1.16278	0.244918	0.680943	AP2B1	17	ENSG00000286190	6533.77	-0.246517	0.18917	-1.30315	0.192523	0.529867		17	ENSG00000230992	294.529	0.424663	0.187434	2.26567	0.0234717	0.0648345	FAM201B	2
ENSG00000074266	602.061	0.107215	0.0922125	1.1627	0.244953	0.680943	EED	11	ENSG00000012211	42.0407	-0.449536	0.345105	-1.3026	0.19271	0.529897	PRICKLE3	X	ENSG00000215478	9.00624	-1.10436	0.487534	-2.26519	0.0235011	0.0649059	CES5AP1	22
ENSG00000160323	358.794	0.201161	0.173038	1.16253	0.245021	0.680943	ADAMTS13	9	ENSG00000047648	145.979	0.406297	0.311897	1.30267	0.192688	0.529897	ARHGAP6	X	ENSG00000182220	4458.01	0.157575	0.069568	2.26505	0.0235098	0.0649198	ATP6AP2	X
ENSG00000179476	159.08	-0.177089	0.152324	-1.16258	0.244999	0.680943	C14orf28	14	ENSG00000082497	338.391	-0.31682	0.243189	-1.30277	0.192652	0.529897	SERTAD4	1	ENSG00000139620	1456.06	-0.233477	0.103087	-2.26486	0.0235212	0.0649315	KANSL2	12
ENSG00000071051	3186.71	0.112672	0.0969424	1.16226	0.24513	0.681085	NCK2	2	ENSG00000145949	73.9283	0.347395	0.266696	1.30259	0.192716	0.529897	MYLK4	6	ENSG00000167588	49.1233	1.02059	0.450612	2.26491	0.0235184	0.0649315	GPD1	12
ENSG00000232112	1812.85	-0.156997	0.135084	-1.16222	0.245147	0.681085	TMA7	3	ENSG00000282872	12.3992	-0.716724	0.550115	-1.30286	0.192622	0.529897	C1orf232	1	ENSG00000008869	3685.15	0.14944	0.0659854	2.26474	0.0235285	0.0649417	HEATR5B	2
ENSG00000162592	13.9169	-0.411727	0.354293	-1.16211	0.245191	0.681102	CCDC27	1	ENSG00000163655	1758.48	0.148484	0.114004	1.30244	0.192764	0.529948	GMPS	3	ENSG00000110911	2176.4	-0.37691	0.166441	-2.26453	0.0235415	0.0649677	SLC11A2	12
ENSG00000176018	597.559	-0.16356	0.140823	-1.16145	0.245457	0.681739	LYSMD3	5	ENSG00000129535	77.3605	0.26841	0.206103	1.30231	0.192809	0.52999	NRL	14	ENSG00000137770	1938.95	0.411178	0.181614	2.26402	0.0235728	0.0650343	CTDSPL2	15
ENSG00000184185	113.41	0.281724	0.242634	1.16111	0.245597	0.682023	KCNJ12	17	ENSG00000255561	169.494	-0.243487	0.186992	-1.30213	0.192874	0.530086	FDXACB1	11	ENSG00000181852	3110	0.281475	0.124324	2.26405	0.0235711	0.0650343	RNF41	12
ENSG00000170248	2997.49	0.169644	0.146135	1.16087	0.245694	0.682189	PDCD6IP	3	ENSG00000002746	2874.87	0.239838	0.184285	1.30145	0.193103	0.530476	HECW1	7	ENSG00000257017	18.3719	-1.20897	0.534076	-2.26367	0.0235947	0.0650847	HP	16
ENSG00000100354	3922.4	0.112506	0.0969318	1.16067	0.245777	0.68221	TNRC6B	22	ENSG00000102043	119.516	0.256501	0.197082	1.30149	0.19309	0.530476	MTMR8	X	ENSG00000110002	1697.75	0.256411	0.113286	2.26339	0.0236114	0.0651024	VWA5A	11
ENSG00000268870	14.5173	0.445378	0.383711	1.16071	0.245759	0.68221		19	ENSG00000122257	2156.67	-0.136643	0.104993	-1.30145	0.193103	0.530476	RBBP6	16	ENSG00000178385	1027.37	0.257708	0.113859	2.26339	0.0236118	0.0651024	PLEKHM3	2
ENSG00000152977	3094.91	-0.808734	0.696854	-1.16055	0.245825	0.68224	ZIC1	3	ENSG00000130699	656.094	0.205005	0.157533	1.30135	0.193138	0.530491	TAF4	20	ENSG00000268533	22.0974	-1.0057	0.444329	-2.26341	0.0236103	0.0651024		19
ENSG00000119328	414.932	0.103153	0.0889151	1.16013	0.245995	0.682607	ABITRAM	9	ENSG00000105251	509.373	-0.44401	0.341225	-1.30122	0.193182	0.53053	SHD	19	ENSG00000213793	93.6506	0.399073	0.176344	2.26303	0.0236338	0.065153	ZNF888	19
ENSG00000269388	61.0416	-0.198759	0.171355	-1.15993	0.246077	0.682733		19	ENSG00000152492	4461.65	0.206943	0.159076	1.3009	0.193292	0.530752	CCDC50	3	ENSG00000110031	116.325	-0.353081	0.156048	-2.26264	0.0236577	0.0651992	LPXN	11
ENSG00000162734	6921.36	-0.141016	0.121593	-1.15974	0.246153	0.682839	PEA15	1	ENSG00000103888	335.244	0.228324	0.175533	1.30075	0.193345	0.530764	CEMIP	15	ENSG00000188573	4139.44	-0.464518	0.205298	-2.26266	0.0236568	0.0651992	FBLL1	5
ENSG00000164663	2296.58	0.162664	0.140304	1.15937	0.246306	0.68316	USP49	6	ENSG00000138386	830.064	0.253186	0.194651	1.30072	0.193356	0.530764	NAB1	2	ENSG00000144802	119.963	0.613945	0.271385	2.26226	0.0236812	0.0652538	NFKBIZ	3
ENSG00000260389	107.727	0.351918	0.303574	1.15925	0.246354	0.683189	WBP11P1	18	ENSG00000184900	3916.64	-0.17893	0.137606	-1.30031	0.193493	0.531062	SUMO3	21	ENSG00000124215	32.3625	0.9118	0.403064	2.26217	0.0236867	0.065259	CDH26	20
ENSG00000104915	729.511	0.0916924	0.0791169	1.15895	0.246477	0.683426	STX10	19	ENSG00000125170	4671.6	0.127163	0.097804	1.30019	0.193537	0.531101	DOK4	16	ENSG00000138430	4467.51	-0.225688	0.099784	-2.26176	0.0237121	0.0653191	OLA1	2
ENSG00000114790	47.7426	-0.432738	0.373422	-1.15884	0.24652	0.68344	ARHGEF26	3	ENSG00000175782	1688.84	-0.106776	0.0821296	-1.30009	0.19357	0.531111	SLC35E3	12	ENSG00000165891	105.807	0.792943	0.350635	2.26145	0.0237316	0.065363	E2F7	12
ENSG00000170085	1036.14	0.113585	0.0980365	1.1586	0.24662	0.683614	SIMC1	5	ENSG00000077264	12275.1	-0.17818	0.137087	-1.29976	0.193685	0.531182	PAK3	X	ENSG00000184489	224.704	0.314724	0.139182	2.26124	0.0237446	0.0653887	PTP4A3	8
ENSG00000146221	126.354	0.22243	0.191998	1.1585	0.246659	0.683618	TCTE1	6	ENSG00000137513	1225.03	-0.10661	0.0820221	-1.29977	0.193678	0.531182	NARS2	11	ENSG00000260097	39.6688	-0.690916	0.305588	-2.26094	0.0237632	0.0654302	SPDYE6	7
ENSG00000163520	882.605	-0.508974	0.439394	-1.15836	0.246719	0.683629	FBLN2	3	ENSG00000138660	1736.94	0.0849806	0.0653746	1.2999	0.193634	0.531182	AP1AR	4	ENSG00000237651	268.567	-0.296194	0.13101	-2.26086	0.023768	0.0654334	C2orf74	2
ENSG00000180638	37.9781	-0.314735	0.27172	-1.15831	0.246738	0.683629	SLC47A2	17	ENSG00000122507	961.123	0.190475	0.146573	1.29952	0.193764	0.53132	BBS9	7	ENSG00000123349	3024.66	-0.201169	0.0890167	-2.2599	0.0238272	0.0655863	PFDN5	12
ENSG00000196119	44.0262	-0.334328	0.288774	-1.15775	0.246967	0.684158	OR8A1	11	ENSG00000176986	4391.92	0.0905647	0.0696973	1.2994	0.193807	0.531357	SEC24C	10	ENSG00000114654	144.201	1.12904	0.499668	2.25959	0.023847	0.0656309	EFCC1	3
ENSG00000180875	391.549	-0.243904	0.2107	-1.15759	0.24703	0.684231	GREM2	1	ENSG00000159214	314.854	-0.242365	0.186562	-1.29911	0.193906	0.531546	CCDC24	1	ENSG00000268279	63.4693	-0.434378	0.192284	-2.25905	0.0238806	0.0657133		3
ENSG00000131650	70.0339	0.371098	0.320709	1.15712	0.247223	0.684411	KREMEN2	16	ENSG00000001460	709.704	0.14973	0.115518	1.29616	0.19492	0.531571	STPG1	1	ENSG00000084453	25.016	-0.975066	0.431673	-2.25881	0.0238954	0.0657441	SLCO1A2	12
ENSG00000143771	1165.64	-0.171168	0.147944	-1.15697	0.247283	0.684411	CNIH4	1	ENSG00000008324	429.595	-0.144496	0.111488	-1.29606	0.194954	0.531571	SS18L2	3	ENSG00000160013	12.4525	-1.1799	0.522391	-2.25865	0.0239051	0.0657607	PTGIR	19
ENSG00000143851	20.8368	-0.375134	0.324194	-1.15713	0.24722	0.684411	PTPN7	1	ENSG00000018280	46.3472	-0.500574	0.386314	-1.29577	0.195054	0.531571	SLC11A1	2	ENSG00000125851	2109.6	0.283163	0.1254	2.25808	0.023941	0.0658295	PCSK2	20
ENSG00000152240	538.868	0.101717	0.0878943	1.15726	0.247165	0.684411	HAUS1	18	ENSG00000067900	1194.74	-0.153876	0.118627	-1.29714	0.194584	0.531571	ROCK1	18	ENSG00000166359	68.6785	-0.477664	0.211531	-2.25813	0.0239377	0.0658295	WDR88	19
ENSG00000189280	8.52226	0.524512	0.453339	1.157	0.247274	0.684411	GJB5	1	ENSG00000086758	14725.2	0.131783	0.101685	1.296	0.194977	0.531571	HUWE1	X	ENSG00000272602	316.763	0.491075	0.21747	2.25813	0.0239375	0.0658295	ZNF595	4
ENSG00000124217	734.705	0.0994014	0.0859222	1.15688	0.247323	0.684418	MOCS3	20	ENSG00000091651	343.519	-0.167591	0.129102	-1.29812	0.194244	0.531571	ORC6	16	ENSG00000130348	745.917	-0.195779	0.0867137	-2.25776	0.0239607	0.0658736	QRSL1	6
ENSG00000188739	1168.09	-0.0853352	0.0737779	-1.15665	0.247416	0.68457	RBM34	1	ENSG00000106665	11890.9	0.117144	0.090215	1.2985	0.194116	0.531571	CLIP2	7	ENSG00000254838	23.2866	0.871149	0.385879	2.25757	0.0239725	0.0658963	GVINP1	11
ENSG00000115145	1607.41	0.083372	0.0721091	1.15619	0.247602	0.684983	STAM2	2	ENSG00000112039	545.296	0.154353	0.118843	1.2988	0.194014	0.531571	FANCE	6	ENSG00000128534	1853.87	-0.249801	0.110661	-2.25735	0.0239861	0.0659235	LSM8	7
ENSG00000181754	1516.12	0.198332	0.171558	1.15606	0.247655	0.685025	AMIGO1	1	ENSG00000121310	232.832	-0.229131	0.176693	-1.29678	0.194709	0.531571	ECHDC2	1	ENSG00000142459	6123.71	0.136442	0.0604575	2.25683	0.024019	0.066004	EVI5L	19
ENSG00000138821	56.7597	-0.262157	0.226884	-1.15547	0.247899	0.685492	SLC39A8	4	ENSG00000131116	5880.92	-0.245329	0.189267	-1.2962	0.194905	0.531571	ZNF428	19	ENSG00000006015	887.577	-0.323832	0.143512	-2.25648	0.0240409	0.0660447	REX1BD	19
ENSG00000228336	23.7424	-0.382031	0.33062	-1.1555	0.247886	0.685492	OR9H1P	1	ENSG00000131263	4348.98	0.191619	0.147575	1.29845	0.194133	0.531571	RLIM	X	ENSG00000196119	43.1469	-0.606646	0.268847	-2.25647	0.0240411	0.0660447	OR8A1	11
ENSG00000101199	4086.63	0.126207	0.109235	1.15536	0.247941	0.685504	ARFGAP1	20	ENSG00000134061	17.4968	-0.467174	0.360545	-1.29574	0.195063	0.531571	CD180	5	ENSG00000165006	2322.05	0.135599	0.0601165	2.25561	0.0240952	0.0661834	UBAP1	9
ENSG00000050030	3790.5	-0.123807	0.107174	-1.15519	0.248011	0.685595	NEXMIF	X	ENSG00000138867	720.344	0.184553	0.142241	1.29747	0.194471	0.531571	GUCD1	22	ENSG00000181929	1568.79	-0.185149	0.0820872	-2.25551	0.0241012	0.0661897	PRKAG1	12
ENSG00000122966	1039.63	-0.280112	0.242518	-1.15502	0.248084	0.685616	CIT	12	ENSG00000139668	1512.25	-0.139346	0.10728	-1.29891	0.193976	0.531571	WDFY2	13	ENSG00000213085	9.52769	1.40277	0.622028	2.25515	0.0241239	0.066242	CFAP45	1
ENSG00000174021	124.266	-0.429088	0.371508	-1.15499	0.248094	0.685616	GNG5	1	ENSG00000146426	354.957	-0.202482	0.155979	-1.29813	0.194242	0.531571	TIAM2	6	ENSG00000149532	3914.73	0.221054	0.0980696	2.25405	0.0241933	0.0664223	CPSF7	11
ENSG00000116604	1711.28	0.117946	0.102128	1.15489	0.248137	0.685629	MEF2D	1	ENSG00000155660	3347.78	0.417787	0.322383	1.29593	0.194998	0.531571	PDIA4	7	ENSG00000110367	8510.16	0.145664	0.0646328	2.25371	0.0242143	0.06647	DDX6	11
ENSG00000130176	33.7021	-0.42388	0.367065	-1.15478	0.24818	0.685644	CNN1	19	ENSG00000155850	586.079	-0.208986	0.161272	-1.29586	0.195023	0.531571	SLC26A2	5	ENSG00000006125	22102.9	0.183642	0.0814876	2.25362	0.02422	0.0664756	AP2B1	17
ENSG00000005471	34.1672	-0.422561	0.366097	-1.15423	0.248405	0.685648	ABCB4	7	ENSG00000164068	2069.67	0.118127	0.0911412	1.29609	0.194946	0.531571	RNF123	3	ENSG00000121897	412.672	-0.356041	0.158052	-2.25268	0.0242796	0.066629	LIAS	4
ENSG00000107872	1086.95	0.127283	0.110311	1.15386	0.248557	0.685648	FBXL15	10	ENSG00000166598	13394	0.393648	0.303332	1.29774	0.194376	0.531571	HSP90B1	12	ENSG00000186871	57.646	-0.704643	0.31282	-2.25255	0.0242873	0.0666402	ERCC6L	X
ENSG00000128310	10.5654	0.499954	0.433028	1.15455	0.248274	0.685648	GALR3	22	ENSG00000167130	924.509	0.127642	0.0984845	1.29606	0.194955	0.531571	DOLPP1	9	ENSG00000215908	979.063	-0.273681	0.121509	-2.25236	0.0242997	0.0666587	CROCCP2	1
ENSG00000128917	231.184	0.263272	0.228074	1.15433	0.248366	0.685648	DLL4	15	ENSG00000170113	4058.86	0.166652	0.128607	1.29583	0.195036	0.531571	NIPA1	15	ENSG00000259648	10.6198	-1.03866	0.46115	-2.25233	0.0243014	0.0666587		14
ENSG00000140006	466.569	0.132479	0.114809	1.15391	0.248538	0.685648	WDR89	14	ENSG00000172889	113.776	0.421905	0.325527	1.29607	0.194952	0.531571	EGFL7	9	ENSG00000137038	1134.03	-0.186341	0.0827392	-2.25215	0.0243129	0.0666801	DMAC1	9
ENSG00000148154	2683.93	0.0678263	0.0587788	1.15392	0.248531	0.685648	UGCG	9	ENSG00000173848	533.47	0.140561	0.108317	1.29768	0.194397	0.531571	NET1	10	ENSG00000159450	71.0438	-0.715397	0.317692	-2.25186	0.0243313	0.0667204	TCHH	1
ENSG00000179151	2313.51	0.138036	0.119619	1.15397	0.248514	0.685648	EDC3	15	ENSG00000177600	4320.86	-0.15117	0.116494	-1.29766	0.194403	0.531571	RPLP2	11	ENSG00000183666	204.47	-0.334594	0.148606	-2.25155	0.0243506	0.0667632	GUSBP1	5
ENSG00000205669	5.9205	-0.664154	0.575501	-1.15404	0.248482	0.685648	ACOT6	14	ENSG00000179841	339.31	0.202932	0.15659	1.29595	0.194994	0.531571	AKAP5	14	ENSG00000158292	2567.65	0.299694	0.133125	2.25121	0.0243721	0.0668121	GPR153	1
ENSG00000215186	13.2023	0.545176	0.472241	1.15445	0.248318	0.685648	GOLGA6B	15	ENSG00000180432	10.6493	-0.647317	0.498649	-1.29814	0.194239	0.531571	CYP8B1	3	ENSG00000165694	18.1197	-1.40388	0.623714	-2.25084	0.0243954	0.0668659	FRMD7	X
ENSG00000224420	28.2955	0.28606	0.247909	1.15389	0.248545	0.685648	ADM5	19	ENSG00000180596	8.44113	0.742248	0.572334	1.29688	0.194672	0.531571	H2BC4	6	ENSG00000284922	100.323	-0.574419	0.255229	-2.25061	0.0244106	0.0668973	LRTOMT	11
ENSG00000113389	53.2242	-0.292227	0.253324	-1.15357	0.248677	0.685735	NPR3	5	ENSG00000181827	3183.02	0.215227	0.16588	1.29749	0.194463	0.531571	RFX7	15	ENSG00000134905	1267.12	-0.218751	0.0972131	-2.25023	0.0244346	0.0669531	CARS2	13
ENSG00000133226	3443.74	0.120877	0.104783	1.15359	0.248669	0.685735	SRRM1	1	ENSG00000184557	558.251	0.412142	0.317783	1.29693	0.194656	0.531571	SOCS3	17	ENSG00000148358	5394.26	0.201991	0.089771	2.25007	0.0244444	0.0669698	GPR107	9
ENSG00000171928	739.674	0.11134	0.0965229	1.15351	0.248702	0.685735	TVP23B	17	ENSG00000186329	77.0075	-0.255512	0.197085	-1.29646	0.194817	0.531571	TMEM212	3	ENSG00000234745	138.547	-0.994938	0.442243	-2.24975	0.0244645	0.0670148	HLA-B	6
ENSG00000153132	1096.78	0.139852	0.121287	1.15307	0.248882	0.686129	CLGN	4	ENSG00000196550	41.2385	-0.35847	0.275959	-1.299	0.193946	0.531571	FAM72A	1	ENSG00000275026	12.7611	0.953213	0.423726	2.2496	0.0244744	0.0670317	GXYLT1P4	9
ENSG00000066557	1909.64	-0.0838274	0.0727115	-1.15288	0.248961	0.686242	LRRC40	1	ENSG00000196950	3152.36	-0.16972	0.130969	-1.29588	0.195017	0.531571	SLC39A10	2	ENSG00000137364	434.076	0.281804	0.125282	2.24937	0.0244892	0.067052	TPMT	6
ENSG00000100593	84.7565	-0.425415	0.36907	-1.15267	0.249046	0.686314	ISM2	14	ENSG00000215717	1867.96	0.120571	0.0928829	1.29809	0.194255	0.531571	TMEM167B	1	ENSG00000150510	710.755	-0.506057	0.224976	-2.24939	0.024488	0.067052	FAM124A	13
ENSG00000113240	1799.21	0.167309	0.145166	1.15254	0.249099	0.686314	CLK4	5	ENSG00000233523	8.92752	-0.927645	0.71529	-1.29688	0.194672	0.531571	PHB1P5	7	ENSG00000198010	284.562	0.459657	0.204383	2.249	0.0245127	0.0671061	DLGAP2	8
ENSG00000183783	388.78	0.329584	0.285963	1.15254	0.2491	0.686314	KCTD8	4	ENSG00000266405	97.8344	-0.270264	0.208462	-1.29647	0.194815	0.531571	CBX3P2	18	ENSG00000188176	84.7296	-0.654048	0.290893	-2.24841	0.0245498	0.0671872	SMTNL2	17
ENSG00000089041	34.0776	0.45184	0.392137	1.15225	0.249219	0.686434	P2RX7	12	ENSG00000270923	17.888	-0.536664	0.413932	-1.2965	0.194803	0.531571	TAS2R6P	7	ENSG00000225603	13.6854	-1.02224	0.454647	-2.24843	0.0245489	0.0671872		1
ENSG00000157445	511.22	-0.669231	0.58076	-1.15234	0.249182	0.686434	CACNA2D3	3	ENSG00000283297	16.2382	0.651198	0.501519	1.29845	0.194132	0.531571	TEX52	12	ENSG00000104064	1073.63	-0.248484	0.11053	-2.24813	0.0245682	0.0672276	GABPB1	15
ENSG00000119801	2621.98	-0.119414	0.103663	-1.15194	0.249346	0.686576	YPEL5	2	ENSG00000284770	828.418	-0.115461	0.0890948	-1.29593	0.194999	0.531571	TBCE	1	ENSG00000198093	860.361	0.312892	0.139188	2.24798	0.0245777	0.0672435	ZNF649	19
ENSG00000196975	244.339	-0.249835	0.216874	-1.15198	0.249327	0.686576	ANXA4	2	ENSG00000288620	73.0639	-0.273079	0.210554	-1.29695	0.194647	0.531571		7	ENSG00000089060	112.596	0.444518	0.197756	2.24781	0.0245882	0.0672621	SLC8B1	12
ENSG00000166073	1157.43	0.169127	0.146848	1.15172	0.249437	0.686724	GPR176	15	ENSG00000108387	839.794	0.251724	0.194304	1.29552	0.195142	0.531578	SEPTIN4	17	ENSG00000152763	237.433	-0.331794	0.147629	-2.24749	0.0246089	0.0673085	DNAI4	1
ENSG00000288031	20.2561	0.41114	0.357013	1.15161	0.249482	0.686743		2	ENSG00000128245	14899.4	-0.250066	0.193042	-1.29539	0.195184	0.531578	YWHAH	22	ENSG00000100599	57.6521	0.701867	0.312419	2.24656	0.0246683	0.0674505	RIN3	14
ENSG00000005100	1048.5	0.153986	0.133756	1.15125	0.249631	0.687007	DHX33	17	ENSG00000165661	1352.87	-0.121206	0.0935617	-1.29547	0.195159	0.531578	QSOX2	9	ENSG00000102580	1404.8	0.3384	0.150629	2.24659	0.0246663	0.0674505	DNAJC3	13
ENSG00000131781	156.342	-0.208214	0.180883	-1.1511	0.249691	0.687007	FMO5	1	ENSG00000188153	682.269	-0.790682	0.610292	-1.29558	0.19512	0.531578	COL4A5	X	ENSG00000135900	1228.86	-0.226023	0.10062	-2.24629	0.0246852	0.0674693	MRPL44	2
ENSG00000236988	20.0638	0.410202	0.356334	1.15117	0.249661	0.687007	CTDSPL2P1	X	ENSG00000109787	1685.67	0.259235	0.200147	1.29523	0.195242	0.531657	KLF3	4	ENSG00000145029	1319.81	0.232244	0.103391	2.24628	0.0246863	0.0674693	NICN1	3
ENSG00000125247	3268.54	-0.146055	0.126901	-1.15094	0.249758	0.687011	TMTC4	13	ENSG00000053747	77.6208	0.34097	0.263322	1.29488	0.195362	0.531671	LAMA3	18	ENSG00000176401	836.054	-0.225228	0.100267	-2.24629	0.0246854	0.0674693	EID2B	19
ENSG00000137752	4.24637	-1.13603	0.987065	-1.15091	0.249767	0.687011	CASP1	11	ENSG00000124356	1588.7	0.0898772	0.0694098	1.29488	0.195363	0.531671	STAMBP	2	ENSG00000116353	536.441	0.301959	0.13446	2.24572	0.0247221	0.0675466	MECR	1
ENSG00000170961	16.8182	-0.579647	0.503712	-1.15075	0.249835	0.687093	HAS2	8	ENSG00000135525	334.762	-0.261	0.201537	-1.29505	0.195304	0.531671	MAP7	6	ENSG00000152465	953.183	-0.274404	0.122189	-2.24574	0.0247207	0.0675466	NMT2	10
ENSG00000120913	165.198	-0.440503	0.38296	-1.15026	0.250037	0.687292	PDLIM2	8	ENSG00000136709	2571.95	-0.0790007	0.0610105	-1.29487	0.195365	0.531671	WDR33	2	ENSG00000135324	158.355	0.678289	0.302108	2.24519	0.0247563	0.0676297	MRAP2	6
ENSG00000164989	276.594	0.335601	0.291772	1.15022	0.250054	0.687292	CCDC171	9	ENSG00000120457	109.505	0.462558	0.357325	1.2945	0.195492	0.531854	KCNJ5	11	ENSG00000108654	24272.9	0.299627	0.133459	2.24508	0.0247627	0.0676372	DDX5	17
ENSG00000186716	7445.23	0.107387	0.0933438	1.15044	0.249962	0.687292	BCR	22	ENSG00000187325	778.65	-0.144833	0.111883	-1.2945	0.195491	0.531854	TAF9B	X	ENSG00000100292	151.462	0.596298	0.265615	2.24497	0.0247701	0.0676471	HMOX1	22
ENSG00000196396	2145.42	0.121428	0.10557	1.15021	0.250058	0.687292	PTPN1	20	ENSG00000164087	107.822	0.272935	0.210938	1.29391	0.195697	0.532331	POC1A	3	ENSG00000163093	905.406	0.245037	0.10917	2.24455	0.0247972	0.0677008	BBS5	2
ENSG00000011347	4321.54	-0.0841185	0.0731583	-1.14981	0.25022	0.687331	SYT7	11	ENSG00000170579	1273.06	0.238975	0.18471	1.29378	0.19574	0.532369	DLGAP1	18	ENSG00000172315	1040.23	0.212469	0.0946577	2.2446	0.0247937	0.0677008	TP53RK	20
ENSG00000089693	6775.58	-0.111249	0.096754	-1.14981	0.250223	0.687331	MLF2	12	ENSG00000163040	360.323	-0.163131	0.126137	-1.29329	0.195912	0.532677	CCDC74A	2	ENSG00000143368	1551	-0.195001	0.0868822	-2.24443	0.0248046	0.0677109	SF3B4	1
ENSG00000142449	1469.65	0.235375	0.204687	1.14992	0.250176	0.687331	FBN3	19	ENSG00000198483	9.31669	0.714004	0.552085	1.29329	0.195912	0.532677	ANKRD35	1	ENSG00000060237	8982.38	0.180527	0.0804648	2.24355	0.0248614	0.0678557	WNK1	12
ENSG00000182118	47.2359	-0.45408	0.394881	-1.14992	0.250178	0.687331	FAM89A	1	ENSG00000178685	159.948	0.258702	0.20005	1.29319	0.195947	0.532691	PARP10	8	ENSG00000172379	14605.9	0.193381	0.0861975	2.24346	0.0248672	0.0678613	ARNT2	15
ENSG00000131389	2409.48	0.15169	0.131937	1.14971	0.250264	0.687339	SLC6A6	3	ENSG00000083844	1337.43	-0.13009	0.100609	-1.29303	0.196001	0.532757	ZNF264	19	ENSG00000087116	52.7104	-0.798776	0.356062	-2.24336	0.0248736	0.0678684	ADAMTS2	5
ENSG00000178202	191.486	-0.197015	0.171391	-1.1495	0.250348	0.687467	POGLUT3	11	ENSG00000224728	23.4621	-0.411529	0.318315	-1.29283	0.196068	0.53286	IMPDH1P8	3	ENSG00000182685	403.837	-0.365993	0.163176	-2.24294	0.0249008	0.0679325	BRICD5	16
ENSG00000125531	85.1724	0.456536	0.397196	1.1494	0.250393	0.687487	FNDC11	20	ENSG00000117408	1968.79	-0.165263	0.127864	-1.29249	0.196188	0.533106	IPO13	1	ENSG00000118762	1219.82	-0.195123	0.0870126	-2.24247	0.0249311	0.0679936	PKD2	4
ENSG00000039139	98.5615	-0.327745	0.285174	-1.14928	0.25044	0.687513	DNAH5	5	ENSG00000157510	31.6381	-0.455033	0.352189	-1.29201	0.196353	0.533473	AFAP1L1	5	ENSG00000196284	376.102	-0.334276	0.14907	-2.24242	0.0249345	0.0679936	SUPT3H	6
ENSG00000127561	2848.85	0.168996	0.147072	1.14907	0.250525	0.687644	SYNGR3	16	ENSG00000168159	4959.4	-0.133361	0.103232	-1.29185	0.196408	0.533542	RNF187	1	ENSG00000198768	17.9387	-1.49477	0.666565	-2.24249	0.0249294	0.0679936	APCDD1L	20
ENSG00000078687	5232.28	0.145448	0.126621	1.14869	0.250684	0.687835	TNRC6C	17	ENSG00000100258	1781.19	-0.226062	0.175035	-1.29152	0.196524	0.533616	LMF2	22	ENSG00000198715	293.674	0.499459	0.222796	2.24178	0.0249755	0.0680953	GLMP	1
ENSG00000141696	783.828	0.143489	0.124941	1.14845	0.250782	0.687835	P3H4	17	ENSG00000179342	9.40185	-0.650736	0.50383	-1.29158	0.196503	0.533616		7	ENSG00000229036	126.762	-0.301558	0.134532	-2.24154	0.0249914	0.0681283	VDAC1P8	6
ENSG00000173482	4129.38	-0.200483	0.174578	-1.14839	0.25081	0.687835	PTPRM	18	ENSG00000186529	20.8315	0.877573	0.67945	1.29159	0.196498	0.533616	CYP4F3	19	ENSG00000102978	1442.71	-0.145304	0.0648506	-2.24059	0.0250526	0.0682848	POLR2C	16
ENSG00000185920	1287.28	0.178467	0.155372	1.14864	0.250703	0.687835	PTCH1	9	ENSG00000272162	12.7326	0.605873	0.469181	1.29134	0.196586	0.533703		6	ENSG00000023041	918.586	-0.163811	0.0731196	-2.24031	0.0250706	0.068321	ZDHHC6	10
ENSG00000243024	17.0543	-0.390557	0.34002	-1.14863	0.25071	0.687835		12	ENSG00000151090	89.3224	0.568714	0.44059	1.2908	0.196773	0.53405	THRB	3	ENSG00000228432	94.3239	-0.45865	0.20473	-2.24027	0.0250734	0.068321	DHFRP2	6
ENSG00000261794	44.7038	-0.459918	0.400501	-1.14836	0.250821	0.687835	GOLGA8H	15	ENSG00000224940	1250.79	-0.143256	0.11098	-1.29082	0.196765	0.53405	PRRT4	7	ENSG00000159363	8896.3	0.303792	0.13561	2.2402	0.0250782	0.0683237	ATP13A2	1
ENSG00000091317	409.104	-0.164998	0.143759	-1.14775	0.251074	0.688216	CMTM6	3	ENSG00000198718	1041.18	-0.171986	0.133267	-1.29053	0.196865	0.534221	TOGARAM1	14	ENSG00000112419	334.791	0.695644	0.310538	2.24013	0.0250827	0.0683257	PHACTR2	6
ENSG00000101126	8241.34	0.110984	0.0966923	1.14781	0.251047	0.688216	ADNP	20	ENSG00000232499	10.8033	0.87546	0.678434	1.29041	0.196907	0.534256		1	ENSG00000117013	97.0826	0.617059	0.275487	2.23988	0.0250986	0.0683461	KCNQ4	1
ENSG00000109062	288.74	-0.30085	0.262111	-1.14779	0.251054	0.688216	NHERF1	17	ENSG00000048649	5646.57	-0.109598	0.0849444	-1.29023	0.19697	0.534308	RSF1	11	ENSG00000118407	132.636	0.438745	0.195883	2.23984	0.0251015	0.0683461	FILIP1	6
ENSG00000130222	391.544	0.268696	0.234233	1.14713	0.251329	0.688634	GADD45G	9	ENSG00000180398	4323.05	0.150526	0.11667	1.29019	0.196986	0.534308	MCFD2	2	ENSG00000228252	47.2139	0.748634	0.334235	2.23984	0.025101	0.0683461	COL6A4P2	3
ENSG00000138756	665.134	0.176656	0.153986	1.14722	0.25129	0.688634	BMP2K	4	ENSG00000196865	999.343	0.163158	0.126514	1.28964	0.197175	0.53474	NHLRC2	10	ENSG00000205482	117.343	-0.48646	0.2172	-2.23969	0.0251112	0.0683622	SPDYE18	7
ENSG00000182195	1991.07	-0.818758	0.713762	-1.1471	0.25134	0.688634	LDOC1	X	ENSG00000116745	65.466	0.60834	0.471745	1.28955	0.197205	0.534743	RPE65	1	ENSG00000171533	19101.4	-0.176155	0.0786677	-2.23923	0.0251407	0.0684324	MAP6	11
ENSG00000130545	11.4388	-0.497613	0.433912	-1.14681	0.251462	0.688843	CRB3	19	ENSG00000129484	1907.88	-0.135322	0.10496	-1.28927	0.197305	0.534932	PARP2	14	ENSG00000185989	587.294	0.263138	0.11756	2.23834	0.025199	0.0685806	RASA3	13
ENSG00000267091	13.3444	0.484934	0.422882	1.14673	0.251491	0.688843	CTBP2P7	19	ENSG00000078902	3869.42	0.203436	0.157818	1.28905	0.19738	0.53496	TOLLIP	11	ENSG00000083520	2478.43	0.313728	0.14017	2.23819	0.0252085	0.0685962	DIS3	13
ENSG00000147164	3018.28	-0.118342	0.103239	-1.14629	0.251673	0.689134	SNX12	X	ENSG00000133433	18.9323	0.848217	0.658097	1.28889	0.197435	0.53496	GSTT2B	22	ENSG00000154080	131.269	-0.836964	0.373967	-2.23807	0.0252163	0.0686071	CHST9	18
ENSG00000198157	66.7873	-0.240099	0.20944	-1.14639	0.251636	0.689134	HMGN5	X	ENSG00000149179	1900.31	-0.113005	0.0876816	-1.28881	0.197463	0.53496	CSTPP1	11	ENSG00000223611	66.7976	-0.642164	0.286957	-2.23784	0.0252313	0.0686377	SUPT20HL2	X
ENSG00000068784	532.077	-0.139194	0.12148	-1.14581	0.251873	0.689302	SRBD1	2	ENSG00000175866	1236.74	0.223706	0.173567	1.28888	0.197441	0.53496	BAIAP2	17	ENSG00000185052	2477.13	0.331649	0.148223	2.2375	0.0252534	0.0686875	SLC24A3	20
ENSG00000122756	4120.3	0.131484	0.114766	1.14567	0.251933	0.689302	CNTFR	9	ENSG00000178403	42.8547	-0.335402	0.260227	-1.28888	0.197438	0.53496	NEUROG2	4	ENSG00000151746	3996.45	0.243994	0.109059	2.23725	0.0252697	0.0687215	BICD1	12
ENSG00000134871	2861.72	0.187215	0.163406	1.14571	0.251916	0.689302	COL4A2	13	ENSG00000173267	1193.45	0.992139	0.769867	1.28871	0.197497	0.534971	SNCG	10	ENSG00000164649	128.19	0.859676	0.384363	2.23663	0.0253107	0.0688123	CDCA7L	7
ENSG00000135049	4019.75	-0.077087	0.0672733	-1.14588	0.251846	0.689302	AGTPBP1	9	ENSG00000104998	88.6696	0.248563	0.192924	1.2884	0.197606	0.535033	IL27RA	19	ENSG00000165819	1844.37	0.192256	0.0859558	2.23668	0.0253073	0.0688123	METTL3	14
ENSG00000163286	8.31663	0.621014	0.541958	1.14587	0.251849	0.689302	ALPG	2	ENSG00000140043	518.644	-0.1755	0.136216	-1.28839	0.197609	0.535033	PTGR2	14	ENSG00000073910	6905.33	-0.311516	0.139317	-2.23603	0.0253501	0.0688986	FRY	13
ENSG00000198104	7.78511	0.532911	0.465182	1.1456	0.251962	0.689302	OR2T6	1	ENSG00000163975	214.901	0.218153	0.169305	1.28852	0.197565	0.535033	MELTF	3	ENSG00000187556	142.509	-0.517994	0.231657	-2.23604	0.0253494	0.0688986	NANOS3	19
ENSG00000204392	288.084	-0.314649	0.274734	-1.14529	0.25209	0.68955	LSM2	6	ENSG00000138316	145.439	0.549676	0.426702	1.2882	0.197678	0.535138	ADAMTS14	10	ENSG00000100997	1929.79	-0.23264	0.104084	-2.23511	0.02541	0.0690478	ABHD12	20
ENSG00000130175	6352.57	0.141965	0.123987	1.145	0.252209	0.689772	PRKCSH	19	ENSG00000086589	2528.67	0.125609	0.0975312	1.28788	0.197787	0.535266	RBM22	5	ENSG00000132581	834.268	-0.209263	0.093627	-2.23507	0.0254126	0.0690478	SDF2	17
ENSG00000178852	128.691	0.378569	0.330838	1.14427	0.25251	0.690491	EFCAB13	17	ENSG00000099899	1024.52	-0.258755	0.200933	-1.28777	0.197827	0.535266	TRMT2A	22	ENSG00000267796	737.512	-0.297014	0.132904	-2.2348	0.0254304	0.0690859	LIN37	19
ENSG00000010244	4264.77	-0.0889151	0.0777617	-1.14343	0.25286	0.690665	ZNF207	17	ENSG00000134762	37.4107	-0.520817	0.404475	-1.28764	0.197873	0.535266	DSC3	18	ENSG00000130234	92.6333	1.01388	0.453718	2.23461	0.0254429	0.0691095	ACE2	X
ENSG00000047644	822.849	0.131771	0.115245	1.1434	0.252873	0.690665	WWC3	X	ENSG00000140406	1305.21	-0.272497	0.21161	-1.28773	0.197839	0.535266	TLNRD1	15	ENSG00000116793	1064.31	0.21496	0.0962112	2.23425	0.0254665	0.069163	PHTF1	1
ENSG00000048028	518.386	0.161124	0.140943	1.14319	0.25296	0.690665	USP28	11	ENSG00000266302	170.192	-0.31676	0.245993	-1.28768	0.197857	0.535266		17	ENSG00000182749	748.125	-0.2092	0.0936361	-2.23418	0.0254713	0.0691659	PAQR7	1
ENSG00000108556	13.9024	0.389088	0.340366	1.14314	0.252978	0.690665	CHRNE	17	ENSG00000070831	10258.3	0.204232	0.158631	1.28747	0.197931	0.535343	CDC42	1	ENSG00000159055	251.557	-0.327044	0.146414	-2.23369	0.0255034	0.0692427	MIS18A	21
ENSG00000128928	1158.36	-0.160043	0.139907	-1.14393	0.252654	0.690665	IVD	15	ENSG00000088038	1307.04	0.207539	0.161244	1.28711	0.198055	0.535597	CNOT3	19	ENSG00000232503	27.3658	-0.655533	0.293546	-2.23315	0.0255388	0.0693284	CYCSP8	2
ENSG00000140564	1167.43	0.139213	0.121784	1.14312	0.25299	0.690665	FURIN	15	ENSG00000114784	3455.24	-0.151102	0.117425	-1.2868	0.198165	0.535655	EIF1B	3	ENSG00000138459	1688.07	0.213796	0.0957683	2.23243	0.0255864	0.0694473	SLC35A5	3
ENSG00000149050	230.038	-0.18377	0.160638	-1.144	0.252625	0.690665	ZNF214	11	ENSG00000129646	1200.21	-0.230171	0.178863	-1.28686	0.198143	0.535655	QRICH2	17	ENSG00000197928	808.012	0.329021	0.147395	2.23224	0.0255989	0.0694706	ZNF677	19
ENSG00000172482	8.88887	0.515413	0.450663	1.14368	0.252757	0.690665	AGXT	2	ENSG00000176171	1451.79	-0.132001	0.102577	-1.28685	0.198147	0.535655	BNIP3	10	ENSG00000073417	435.561	-0.465559	0.208585	-2.23198	0.025616	0.0695051	PDE8A	15
ENSG00000176974	138.984	-0.169917	0.148631	-1.14322	0.252949	0.690665	SHMT1	17	ENSG00000006047	86.9833	-0.484584	0.376654	-1.28655	0.198251	0.535807	YBX2	17	ENSG00000127561	3248.12	0.328251	0.147074	2.23188	0.0256231	0.0695051	SYNGR3	16
ENSG00000184486	2315.39	-0.268872	0.235148	-1.14342	0.252866	0.690665	POU3F2	6	ENSG00000069667	656.342	-0.37907	0.29474	-1.28612	0.198402	0.535828	RORA	15	ENSG00000176261	284.501	-0.284496	0.127468	-2.23191	0.025621	0.0695051	ZBTB8OS	1
ENSG00000258932	11.6702	0.472659	0.413366	1.14344	0.252857	0.690665	MIR3171HG	14	ENSG00000110057	60.9543	0.590712	0.459375	1.2859	0.198477	0.535828	UNC93B1	11	ENSG00000229447	30.0704	-0.728554	0.326449	-2.23175	0.0256313	0.0695168		1
ENSG00000270806	17.6584	0.503771	0.440841	1.14275	0.253142	0.690978	C17orf50	17	ENSG00000122188	37.4603	-0.331293	0.257575	-1.2862	0.198372	0.535828	LAX1	1	ENSG00000169972	333.518	-0.262403	0.117582	-2.23166	0.0256377	0.069524	PUSL1	1
ENSG00000082438	63.92	-0.383861	0.336082	-1.14216	0.253386	0.691081	COBLL1	2	ENSG00000126746	2018.9	0.123406	0.095971	1.28587	0.198488	0.535828	ZNF384	12	ENSG00000105982	175.734	-0.301863	0.135286	-2.2313	0.0256613	0.0695774	RNF32	7
ENSG00000149090	63.6954	-0.520867	0.456147	-1.14188	0.253502	0.691081	PAMR1	11	ENSG00000143847	973.585	0.167726	0.130434	1.28591	0.198476	0.535828	PPFIA4	1	ENSG00000113916	1809.04	-0.925417	0.414772	-2.23114	0.0256715	0.0695844	BCL6	3
ENSG00000156298	6519.5	-0.121234	0.106159	-1.142	0.253453	0.691081	TSPAN7	X	ENSG00000163344	953.112	-0.20656	0.160573	-1.28639	0.198306	0.535828	PMVK	1	ENSG00000197380	3579.34	-0.287813	0.128995	-2.2312	0.0256678	0.0695844	DACT3	19
ENSG00000160188	66.3876	0.2918	0.255635	1.14147	0.253672	0.691081	RSPH1	21	ENSG00000231793	33.4928	0.333907	0.25961	1.28619	0.198378	0.535828	DOC2GP	11	ENSG00000149679	2282.47	0.199401	0.0893966	2.23052	0.0257128	0.0696858	CABLES2	20
ENSG00000160877	2676.9	0.0955356	0.0836948	1.14148	0.253672	0.691081	NACC1	19	ENSG00000273841	1362.68	-0.155474	0.120912	-1.28585	0.198496	0.535828	TAF9	5	ENSG00000166140	1015.81	-0.168901	0.0757279	-2.23037	0.0257227	0.0697021	ZFYVE19	15
ENSG00000172717	14.5197	0.673643	0.590151	1.14148	0.253672	0.691081	GARIN2	14	ENSG00000112053	21.7987	0.522043	0.406041	1.28569	0.198551	0.535894	SLC26A8	6	ENSG00000083223	1053.3	0.397679	0.178359	2.22966	0.0257703	0.0698208	TUT7	9
ENSG00000178057	416.257	-0.149121	0.130639	-1.14147	0.253673	0.691081	NDUFAF3	3	ENSG00000168116	682.419	0.194055	0.150979	1.28531	0.198683	0.536172	KIAA1586	6	ENSG00000163083	133.649	1.26444	0.567331	2.22875	0.0258309	0.0699743	INHBB	2
ENSG00000182759	135.244	0.59436	0.520489	1.14193	0.253485	0.691081	MAFA	8	ENSG00000084070	3369.7	-0.149295	0.116189	-1.28493	0.198816	0.536373	SMAP2	1	ENSG00000174599	428.719	0.287435	0.129007	2.22806	0.0258763	0.0700871	TRAM1L1	4
ENSG00000184166	213.311	-0.144661	0.126676	-1.14197	0.253466	0.691081	OR1D2	17	ENSG00000100413	1972.1	0.172318	0.134107	1.28493	0.198817	0.536373	POLR3H	22	ENSG00000101654	4671.52	-0.279984	0.125684	-2.22768	0.0259021	0.0701463	RNMT	18
ENSG00000185201	124.188	-0.172316	0.150876	-1.1421	0.253411	0.691081	IFITM2	11	ENSG00000180998	1825.21	-0.158647	0.123507	-1.28452	0.198961	0.536681	GPR137C	14	ENSG00000158156	442.162	-0.230863	0.103642	-2.22749	0.0259145	0.0701695	XKR8	1
ENSG00000204909	10.8093	-0.425641	0.372635	-1.14225	0.253352	0.691081	SPINK9	5	ENSG00000156853	1073.37	0.150639	0.117393	1.28321	0.19942	0.537757	ZNF689	16	ENSG00000203910	11.3283	-1.1235	0.504594	-2.22655	0.0259776	0.0703297	C1orf146	1
ENSG00000227536	13.3396	0.504221	0.441692	1.14157	0.253633	0.691081	SOCS5P4	X	ENSG00000261970	6.73809	-0.761559	0.593455	-1.28326	0.1994	0.537757		6	ENSG00000172869	2056.06	0.143377	0.0644145	2.22586	0.0260239	0.0704446	DMXL1	5
ENSG00000274615	253.428	0.190107	0.166396	1.1425	0.253248	0.691081	NPEPPSP1	17	ENSG00000133107	464.694	0.241407	0.188209	1.28265	0.199614	0.538119	TRPC4	13	ENSG00000163932	194.283	0.603028	0.270982	2.22534	0.0260584	0.0705276	PRKCD	3
ENSG00000136156	5086.79	-0.125907	0.110317	-1.14132	0.253736	0.691149	ITM2B	13	ENSG00000182810	433.305	-0.15804	0.123206	-1.28273	0.199588	0.538119	DDX28	16	ENSG00000157895	852.951	0.213795	0.0960857	2.22505	0.0260781	0.0705599	C12orf43	12
ENSG00000239789	434.723	-0.144258	0.126406	-1.14123	0.253776	0.691154	MRPS17	7	ENSG00000087258	13673.7	0.136903	0.106758	1.28237	0.199713	0.538225	GNAO1	16	ENSG00000204149	1276.5	-0.162662	0.0731049	-2.22505	0.0260782	0.0705599	AGAP6	10
ENSG00000140057	41.0906	-0.275688	0.241593	-1.14113	0.253818	0.691165	AK7	14	ENSG00000104365	552.467	0.22085	0.17221	1.28245	0.199686	0.538225	IKBKB	8	ENSG00000054118	5636.16	0.147489	0.0662881	2.22497	0.0260836	0.070564	THRAP3	1
ENSG00000143553	815.486	-0.108535	0.0951256	-1.14097	0.253884	0.691241	SNAPIN	1	ENSG00000130844	1390.1	0.227497	0.177425	1.28221	0.199768	0.538294	ZNF331	19	ENSG00000120217	36.6627	0.93116	0.418532	2.22483	0.0260929	0.0705732	CD274	9
ENSG00000125877	1023.48	-0.139395	0.122203	-1.14069	0.254001	0.691354	ITPA	20	ENSG00000213204	189.038	-0.218241	0.170288	-1.2816	0.199984	0.538729		6	ENSG00000180263	566.049	0.272099	0.122303	2.2248	0.0260948	0.0705732	FGD6	12
ENSG00000215218	4494.8	-0.168668	0.147865	-1.14069	0.253999	0.691354	UBE2QL1	5	ENSG00000276045	132.835	0.338332	0.263996	1.28158	0.199989	0.538729	ORAI1	12	ENSG00000159228	749.332	0.210264	0.0945258	2.22441	0.0261208	0.070633	CBR1	21
ENSG00000161594	8.91239	-0.544436	0.477394	-1.14043	0.254106	0.691536	KLHL10	17	ENSG00000206579	3222.61	-0.212627	0.165928	-1.28145	0.200037	0.538778	XKR4	8	ENSG00000143995	1223.27	-0.777345	0.349473	-2.22433	0.0261259	0.0706363	MEIS1	2
ENSG00000175073	1376.43	0.103267	0.0905587	1.14033	0.254149	0.691551	VCPIP1	8	ENSG00000163946	2218.92	-0.148408	0.115829	-1.28127	0.2001	0.538866	TASOR	3	ENSG00000142552	90.18	0.801075	0.360184	2.22407	0.0261435	0.0706732	RCN3	19
ENSG00000112290	5870.99	0.0917734	0.0804958	1.1401	0.254244	0.691706	WASF1	6	ENSG00000048545	30.0268	-0.420316	0.328151	-1.28086	0.200242	0.539017	GUCA1A	6	ENSG00000111276	6136.21	-0.394785	0.177512	-2.224	0.0261486	0.0706766	CDKN1B	12
ENSG00000065613	1506.77	-0.156735	0.137566	-1.13934	0.254562	0.691717	SLK	10	ENSG00000111341	10.2349	-0.814766	0.636154	-1.28077	0.200275	0.539017	MGP	12	ENSG00000229590	7.72361	1.79737	0.808626	2.22274	0.0262332	0.0708947	MSX2P1	17
ENSG00000107798	864.391	-0.105106	0.0922256	-1.13966	0.254428	0.691717	LIPA	10	ENSG00000132394	52.339	-0.412625	0.32217	-1.28077	0.200274	0.539017	EEFSEC	3	ENSG00000244242	207.953	-0.632276	0.284556	-2.22197	0.0262853	0.0710248	IFITM10	11
ENSG00000112511	75.0044	0.290768	0.255141	1.13964	0.254438	0.691717	PHF1	6	ENSG00000185627	2985.31	-0.0886454	0.0692032	-1.28094	0.200214	0.539017	PSMD13	11	ENSG00000147394	407.474	-0.744538	0.335129	-2.22165	0.0263071	0.0710732	ZNF185	X
ENSG00000125430	207.097	0.325063	0.285288	1.13942	0.254527	0.691717	HS3ST3B1	17	ENSG00000248449	10.2871	-0.715486	0.558903	-1.28016	0.200488	0.539509	PCDHGB8P	5	ENSG00000197165	41.9496	-0.721437	0.324766	-2.2214	0.0263235	0.0711069	SULT1A2	16
ENSG00000143815	2370.22	0.084285	0.073985	1.13922	0.254613	0.691717	LBR	1	ENSG00000144362	221.855	0.166964	0.130438	1.28003	0.200536	0.539557	PHOSPHO2	2	ENSG00000185532	331.456	-0.50475	0.227275	-2.22087	0.0263595	0.0711934	PRKG1	10
ENSG00000163430	1782.76	-0.503321	0.441683	-1.13955	0.254473	0.691717	FSTL1	3	ENSG00000187166	18.9671	-0.484347	0.378423	-1.27991	0.200577	0.539586	H1-7	12	ENSG00000100802	277.037	-0.280925	0.126516	-2.22047	0.0263871	0.0712574	C14orf93	14
ENSG00000173418	1068.12	-0.113078	0.0992571	-1.13924	0.254601	0.691717	NAA20	20	ENSG00000066697	2030.39	0.156836	0.122546	1.27981	0.200611	0.539597	MSANTD3	9	ENSG00000230069	9.53506	1.18111	0.531952	2.22033	0.0263963	0.0712715	LRRC37A15P	4
ENSG00000181718	7.29961	0.637496	0.559599	1.1392	0.254619	0.691717	OR5T2	11	ENSG00000174032	388.236	-0.252493	0.197328	-1.27956	0.200699	0.539674	SLC25A30	13	ENSG00000198223	25.827	-0.992862	0.447302	-2.21967	0.0264412	0.0713822	CSF2RA	X
ENSG00000184831	528.087	-0.273539	0.240119	-1.13918	0.254627	0.691717	APOO	X	ENSG00000183379	50.5917	-0.606949	0.474321	-1.27962	0.20068	0.539674	SYNDIG1L	14	ENSG00000085185	1865.53	-0.353191	0.159145	-2.2193	0.0264662	0.0714201	BCORL1	X
ENSG00000254127	14.5621	0.383521	0.336482	1.13979	0.254372	0.691717	IGLCOR22-1	22	ENSG00000008118	460.845	-0.273369	0.213667	-1.27942	0.200751	0.539732	CAMK1G	1	ENSG00000204118	10.6871	-0.99011	0.446127	-2.21935	0.0264632	0.0714201	NAP1L6P	X
ENSG00000272647	7.01662	0.679803	0.596823	1.13904	0.254688	0.69178		7	ENSG00000132801	438.447	-0.150676	0.117799	-1.27909	0.200866	0.539961	ZSWIM3	20	ENSG00000288031	26.1709	0.786065	0.354197	2.21929	0.0264671	0.0714201		2
ENSG00000184343	63.7614	0.388748	0.341474	1.13844	0.254936	0.69235	SRPK3	X	ENSG00000227877	11.2073	-0.535254	0.418578	-1.27874	0.200987	0.540208	MRLN	10	ENSG00000115365	2842.89	0.290453	0.130899	2.21892	0.0264923	0.0714775	LANCL1	2
ENSG00000103415	1537.16	-0.135562	0.11912	-1.13803	0.255108	0.692508	HMOX2	16	ENSG00000198077	74.9057	-0.54565	0.426977	-1.27794	0.201271	0.540891	CYP2A7	19	ENSG00000014641	4352.41	-0.159662	0.0719568	-2.21886	0.0264965	0.0714782	MDH1	2
ENSG00000145147	2580.71	-0.196879	0.172998	-1.13804	0.255102	0.692508	SLIT2	4	ENSG00000055044	1288.09	0.132427	0.103687	1.27718	0.20154	0.540913	NOP58	2	ENSG00000237082	6.45807	-1.34352	0.605622	-2.21841	0.0265267	0.071549	COX5BP6	13
ENSG00000153317	1637.16	-0.13365	0.11743	-1.13812	0.255069	0.692508	ASAP1	8	ENSG00000063046	13645	0.253756	0.198676	1.27724	0.201519	0.540913	EIF4B	12	ENSG00000151320	6332.66	0.279349	0.125926	2.21835	0.0265308	0.0715495	AKAP6	14
ENSG00000113621	1814.51	-0.0581199	0.0510771	-1.13788	0.255169	0.692568	TXNDC15	5	ENSG00000079974	2581.38	-0.124766	0.0977559	-1.2763	0.201849	0.540913	RABL2B	22	ENSG00000186395	909.11	-0.319233	0.143915	-2.21821	0.0265403	0.0715555	KRT10	17
ENSG00000164283	33.8708	-0.655268	0.575927	-1.13776	0.25522	0.692604	ESM1	5	ENSG00000103196	59.4281	-0.447595	0.350436	-1.27725	0.201513	0.540913	CRISPLD2	16	ENSG00000212123	22.9433	-0.687623	0.309991	-2.2182	0.026541	0.0715555	PRR22	19
ENSG00000089737	769.523	0.20263	0.17821	1.13703	0.255526	0.692956	DDX24	14	ENSG00000104859	1780.82	-0.159145	0.124673	-1.2765	0.201777	0.540913	CLASRP	19	ENSG00000246082	26.1343	-0.658515	0.296905	-2.21794	0.0265592	0.0715941	NUDT16L2P	3
ENSG00000128591	791.269	-0.38992	0.342873	-1.13722	0.255448	0.692956	FLNC	7	ENSG00000109654	14069.8	0.151773	0.118906	1.27642	0.201807	0.540913	TRIM2	4	ENSG00000144021	3519.91	-0.138419	0.0624164	-2.21766	0.0265778	0.0716334	CIAO1	2
ENSG00000130813	541.735	0.252044	0.221675	1.137	0.25554	0.692956	SHFL	19	ENSG00000120314	1201.22	-0.107806	0.0844357	-1.27679	0.201678	0.540913	WDR55	5	ENSG00000073614	2003.69	0.226445	0.102127	2.21729	0.0266035	0.0716881	KDM5A	12
ENSG00000139233	808.864	0.126209	0.110982	1.1372	0.255453	0.692956	LLPH	12	ENSG00000135679	2184.88	-0.120567	0.0944472	-1.27656	0.201759	0.540913	MDM2	12	ENSG00000178741	2008.99	-0.281075	0.126767	-2.21725	0.026606	0.0716881	COX5A	15
ENSG00000187954	2492.49	0.081118	0.0713337	1.13716	0.25547	0.692956	ZFTRAF1	8	ENSG00000139370	842.215	-0.149645	0.117109	-1.27783	0.20131	0.540913	SLC15A4	12	ENSG00000233170	15.2296	1.04145	0.469752	2.21702	0.0266216	0.0717196		8
ENSG00000100221	2296.81	0.12073	0.106204	1.13678	0.25563	0.693009	JOSD1	22	ENSG00000161298	1353.74	0.181787	0.142348	1.27706	0.201581	0.540913	ZNF382	19	ENSG00000189227	363.232	-0.262451	0.118384	-2.21694	0.0266272	0.071724	C15orf61	15
ENSG00000156928	555.444	0.104356	0.0918014	1.13676	0.255639	0.693009	MALSU1	7	ENSG00000163510	792.235	0.176342	0.138102	1.2769	0.201638	0.540913	CWC22	2	ENSG00000120471	20.7308	-0.983847	0.443878	-2.21648	0.0266586	0.0717872	TP53AIP1	11
ENSG00000176842	2728.22	0.262243	0.23071	1.13668	0.255673	0.693009	IRX5	16	ENSG00000169439	2361.32	0.352767	0.276213	1.27715	0.201548	0.540913	SDC2	8	ENSG00000143801	1427.47	0.198696	0.0896437	2.21651	0.0266564	0.0717872	PSEN2	1
ENSG00000100038	1114.97	0.149436	0.131491	1.13648	0.255757	0.693031	TOP3B	22	ENSG00000174684	5263.45	-0.148858	0.116508	-1.27767	0.201366	0.540913	B4GAT1	11	ENSG00000274570	204.887	-0.430641	0.194311	-2.21624	0.0266748	0.0718201	SPDYE10	7
ENSG00000267264	32.49	-0.352964	0.310558	-1.13655	0.255727	0.693031		19	ENSG00000175305	88.019	-0.241408	0.189133	-1.27639	0.201817	0.540913	CCNE2	8	ENSG00000100523	1839.1	-0.247116	0.111509	-2.21611	0.0266842	0.0718241	DDHD1	14
ENSG00000119729	2645.82	0.198203	0.174508	1.13578	0.256047	0.693506	RHOQ	2	ENSG00000180884	168.982	-0.169972	0.133169	-1.27635	0.20183	0.540913	ZNF792	19	ENSG00000205116	54.1207	-0.597615	0.269663	-2.21616	0.0266806	0.0718241	TMEM88B	1
ENSG00000165898	501.545	-0.141433	0.124522	-1.13581	0.256034	0.693506	ISCA2	14	ENSG00000184697	42.1379	-0.578912	0.453196	-1.2774	0.201462	0.540913	CLDN6	16	ENSG00000100253	7.78011	-1.61368	0.72834	-2.21556	0.0267219	0.0719042	MIOX	22
ENSG00000225180	14.0894	0.510786	0.449713	1.1358	0.256039	0.693506	PVALEF	17	ENSG00000186838	14.5841	-0.493661	0.386576	-1.27701	0.201599	0.540913	SELENOV	19	ENSG00000214402	47.792	0.94889	0.428279	2.21559	0.0267195	0.0719042	LCNL1	9
ENSG00000168970	1904.01	0.136682	0.120362	1.13559	0.256128	0.693623	JMJD7-PLA2G4B	15	ENSG00000197142	163.065	0.256372	0.200811	1.27668	0.201714	0.540913	ACSL5	10	ENSG00000172239	4474.43	-0.114494	0.0516813	-2.21539	0.0267336	0.0719251	PAIP1	5
ENSG00000152128	1777.3	-0.191622	0.168773	-1.13538	0.256215	0.693652	TMEM163	2	ENSG00000205436	11.9575	-0.696258	0.54548	-1.27641	0.201809	0.540913	EXOC3L4	14	ENSG00000144452	32.7005	-0.700806	0.316372	-2.21514	0.0267508	0.0719605	ABCA12	2
ENSG00000164038	1612.12	-0.100896	0.0888651	-1.13538	0.256214	0.693652	SLC9B2	4	ENSG00000267422	21.8612	0.614076	0.481355	1.27572	0.202054	0.54138		19	ENSG00000166510	21.6533	1.20963	0.546096	2.21505	0.0267566	0.0719654	CCDC68	18
ENSG00000055955	42.1477	-0.409648	0.360956	-1.1349	0.256418	0.693687	ITIH4	3	ENSG00000087095	1949.42	-0.14931	0.117077	-1.27532	0.202198	0.541429	NLK	17	ENSG00000165194	3809.89	0.2324	0.104923	2.21495	0.0267635	0.0719734	PCDH19	X
ENSG00000111732	20.0963	0.346942	0.305611	1.13524	0.256274	0.693687	AICDA	12	ENSG00000179364	10788.3	0.09035	0.0708475	1.27527	0.202212	0.541429	PACS2	14	ENSG00000185033	1780.74	0.276979	0.125064	2.21469	0.026781	0.0720098	SEMA4B	15
ENSG00000134762	36.7925	-0.498681	0.439387	-1.13495	0.256398	0.693687	DSC3	18	ENSG00000180354	10611.3	0.160308	0.125708	1.27525	0.202222	0.541429	MTURN	7	ENSG00000162971	650.353	0.177708	0.0802478	2.21449	0.0267952	0.0720373	TYW5	2
ENSG00000155545	1100.81	-0.16362	0.144148	-1.13508	0.25634	0.693687	MIER3	5	ENSG00000196922	759.67	0.199466	0.156407	1.27531	0.202201	0.541429	ZNF252P	8	ENSG00000115540	3075.71	-0.211405	0.0954817	-2.21409	0.0268224	0.072089	MOB4	2
ENSG00000165115	674.875	0.167694	0.14776	1.13491	0.256415	0.693687	KIF27	9	ENSG00000236552	9.14907	-0.642046	0.503398	-1.27542	0.20216	0.541429	RPL13AP5	10	ENSG00000128591	1648.61	1.03356	0.466805	2.21412	0.0268202	0.072089	FLNC	7
ENSG00000102974	3943.43	0.102443	0.0903017	1.13446	0.256602	0.693836	CTCF	16	ENSG00000169208	86.9164	-0.263737	0.206873	-1.27487	0.202354	0.541703	OR10G3	14	ENSG00000254656	344.173	-1.30867	0.591107	-2.21394	0.0268328	0.0721063	RTL1	14
ENSG00000128512	2367.59	0.123501	0.108856	1.13453	0.256572	0.693836	DOCK4	7	ENSG00000168883	1504.51	0.118498	0.0929553	1.27478	0.202387	0.541711	USP39	2	ENSG00000127334	2987.73	0.295175	0.133334	2.2138	0.0268427	0.0721169	DYRK2	12
ENSG00000170500	10781.8	-0.0833524	0.073471	-1.13449	0.256587	0.693836	LONRF2	2	ENSG00000134900	1454.4	-0.15521	0.121791	-1.2744	0.202521	0.541907	TPP2	13	ENSG00000127527	2402.27	-0.231796	0.104706	-2.21377	0.0268447	0.0721169	EPS15L1	19
ENSG00000282413	5.86697	-1.71123	1.50848	-1.1344	0.256625	0.693836		10	ENSG00000138593	3890.32	0.147377	0.115641	1.27443	0.20251	0.541907	SECISBP2L	15	ENSG00000166377	753.814	-0.293363	0.132528	-2.2136	0.0268564	0.0721374	ATP9B	18
ENSG00000176381	78.1802	0.446781	0.394026	1.13389	0.256842	0.69432	PRR18	6	ENSG00000187608	64.8024	-0.350962	0.275435	-1.27421	0.202588	0.541927	ISG15	1	ENSG00000177034	1014.82	0.303165	0.136984	2.21314	0.0268878	0.0722112	MTX3	5
ENSG00000129932	978.574	0.125085	0.110333	1.13371	0.256917	0.69442	DOHH	19	ENSG00000196235	8173.76	0.164361	0.128987	1.27425	0.202575	0.541927	SUPT5H	19	ENSG00000110455	67.857	-0.724377	0.327339	-2.21293	0.0269026	0.0722401	ACCS	11
ENSG00000007350	4.71893	1.38624	1.22291	1.13356	0.256977	0.694478	TKTL1	X	ENSG00000103479	2176.04	-0.17078	0.134054	-1.27397	0.202674	0.542062	RBL2	16	ENSG00000132256	174.796	0.744897	0.336631	2.2128	0.0269115	0.0722426	TRIM5	11
ENSG00000105976	185.783	0.682158	0.601992	1.13317	0.257144	0.694791	MET	7	ENSG00000251485	153.646	0.277748	0.218029	1.2739	0.202699	0.542062	NRBF2P6	2	ENSG00000196642	4392.84	0.192525	0.0870052	2.2128	0.0269114	0.0722426	RABL6	9
ENSG00000188629	226.129	-0.659753	0.582251	-1.13311	0.257169	0.694791	ZNF177	19	ENSG00000161544	540.714	0.307319	0.241284	1.27368	0.202776	0.542189	CYGB	17	ENSG00000118007	2457.98	-0.246143	0.111239	-2.21274	0.0269155	0.0722427	STAG1	3
ENSG00000105341	847.906	0.126343	0.111522	1.13289	0.257259	0.69492	DMAC2	19	ENSG00000085741	32.7954	-0.507081	0.398282	-1.27317	0.202957	0.542477	WNT11	11	ENSG00000103316	40.4508	1.19837	0.541602	2.21265	0.026922	0.0722495	CRYM	16
ENSG00000173918	62.8809	0.275224	0.242976	1.13272	0.257331	0.69492	C1QTNF1	17	ENSG00000110076	18879.8	0.114516	0.0899428	1.27321	0.202943	0.542477	NRXN2	11	ENSG00000162851	325.785	-0.254832	0.115193	-2.21222	0.0269515	0.0723178	TFB2M	1
ENSG00000251247	423.524	0.236873	0.209114	1.13274	0.257323	0.69492	ZNF345	19	ENSG00000198088	21.0676	-0.448138	0.351999	-1.27312	0.202974	0.542477	NUP62CL	X	ENSG00000154760	51.0606	1.35976	0.614911	2.21131	0.0270144	0.0724759	SLFN13	17
ENSG00000016864	1252.67	0.0901314	0.0796099	1.13216	0.257566	0.695198	GLT8D1	3	ENSG00000154553	139.024	0.550799	0.432701	1.27293	0.203042	0.542578	PDLIM3	4	ENSG00000196787	5.35156	-1.74924	0.791065	-2.21125	0.0270189	0.0724771	H2AC11	6
ENSG00000060656	1827.39	0.381612	0.337153	1.13187	0.25769	0.695198	PTPRU	1	ENSG00000005889	1337.27	0.144714	0.113753	1.27218	0.203308	0.542646	ZFX	X	ENSG00000162627	170.645	0.502628	0.227327	2.21104	0.0270332	0.0725049	SNX7	1
ENSG00000100385	38.1198	0.33334	0.294696	1.13113	0.257999	0.695198	IL2RB	22	ENSG00000124831	1967	0.122467	0.0962459	1.27244	0.203218	0.542646	LRRFIP1	2	ENSG00000205542	31946.1	0.462524	0.209312	2.20973	0.0271236	0.0727365	TMSB4X	X
ENSG00000102924	7547.36	-0.294718	0.260436	-1.13163	0.257788	0.695198	CBLN1	16	ENSG00000157259	1178.45	-0.121569	0.0955557	-1.27224	0.203289	0.542646	GATAD1	7	ENSG00000078295	2406.68	-0.261587	0.118384	-2.20964	0.02713	0.0727412	ADCY2	5
ENSG00000106948	939.866	-0.390074	0.344878	-1.13105	0.258034	0.695198	AKNA	9	ENSG00000163348	2340.98	-0.102795	0.0807934	-1.27232	0.203261	0.542646	PYGO2	1	ENSG00000166839	623.233	0.297671	0.134718	2.20959	0.0271334	0.0727412	ANKDD1A	15
ENSG00000114388	1188.94	0.121841	0.107677	1.13155	0.257825	0.695198	NPRL2	3	ENSG00000171793	1683.69	0.190638	0.149847	1.27222	0.203295	0.542646	CTPS1	1	ENSG00000005194	1596.59	-0.142359	0.0644356	-2.20932	0.0271522	0.0727809	CIAPIN1	16
ENSG00000128346	1250.59	0.107955	0.0954157	1.13142	0.257879	0.695198	C22orf23	22	ENSG00000179456	530.291	0.176902	0.139021	1.27249	0.203199	0.542646	ZBTB18	1	ENSG00000078699	4059.26	0.466501	0.211171	2.20911	0.027167	0.0728097	CBFA2T2	20
ENSG00000141873	1155.96	0.103076	0.09115	1.13084	0.258121	0.695198	SLC39A3	19	ENSG00000234231	50.5401	0.732265	0.575429	1.27255	0.203176	0.542646	ANAPC1P4	2	ENSG00000081019	2359.23	0.175202	0.0793226	2.20872	0.0271939	0.0728712	RSBN1	1
ENSG00000143970	1045.69	-0.221212	0.195593	-1.13098	0.258062	0.695198	ASXL2	2	ENSG00000240634	15.2423	0.516927	0.406319	1.27222	0.203295	0.542646		16	ENSG00000117650	20.0158	1.01613	0.460079	2.20859	0.0272032	0.0728852	NEK2	1
ENSG00000164292	1904.89	0.189068	0.16701	1.13208	0.257602	0.695198	RHOBTB3	5	ENSG00000180113	107.925	0.586627	0.461292	1.2717	0.203479	0.543022	TDRD6	6	ENSG00000169359	1041.77	0.222183	0.100617	2.20821	0.0272296	0.0729452	SLC33A1	3
ENSG00000175985	197.473	-0.36672	0.323978	-1.13193	0.257665	0.695198	PLEKHD1	14	ENSG00000065491	1226.29	-0.1334	0.104917	-1.27148	0.203557	0.543149	TBC1D22B	6	ENSG00000175756	1179.78	-0.356061	0.161253	-2.20808	0.0272384	0.0729474	AURKAIP1	1
ENSG00000205643	265.539	-0.135378	0.119626	-1.13168	0.257769	0.695198	CDPF1	22	ENSG00000275052	4091.9	0.126836	0.0997711	1.27127	0.203631	0.543267	PPP4R3B	2	ENSG00000255185	214.044	0.286035	0.12954	2.20808	0.0272385	0.0729474	PDXDC2P	16
ENSG00000217372	11.5477	0.480627	0.424978	1.13095	0.258078	0.695198	TUBB4BP7	6	ENSG00000107443	1027.27	-0.129649	0.102003	-1.27104	0.203716	0.54331	CCNJ	10	ENSG00000183508	33.3669	0.816789	0.369991	2.20759	0.0272726	0.073028	TENT5C	1
ENSG00000241030	13.4687	-0.426027	0.376692	-1.13097	0.258068	0.695198	RPL29P24	12	ENSG00000130717	1454.78	0.144787	0.113928	1.27087	0.203774	0.54331	UCK1	9	ENSG00000177613	1971.04	-0.168312	0.0762485	-2.20742	0.0272848	0.0730498	CSTF2T	10
ENSG00000255085	9.03516	-0.522968	0.461957	-1.13207	0.257605	0.695198		8	ENSG00000136867	58.0477	0.345172	0.271635	1.27072	0.203828	0.54331	SLC31A2	9	ENSG00000243056	65.8092	-0.433974	0.196695	-2.20633	0.0273613	0.0732437	EIF4EBP3	5
ENSG00000269113	16.9149	-0.917486	0.810295	-1.13229	0.257514	0.695198	TRABD2B	1	ENSG00000139197	1755.59	0.124268	0.0977887	1.27079	0.203805	0.54331	PEX5	12	ENSG00000114374	2072.42	-0.275968	0.1251	-2.20597	0.0273858	0.0732962	USP9Y	Y
ENSG00000273003	55.6088	0.561053	0.496115	1.13089	0.258101	0.695198	ARL2-SNX15	11	ENSG00000154274	29.3533	0.398959	0.313937	1.27082	0.203791	0.54331	C4orf19	4	ENSG00000175471	248.826	0.702719	0.318559	2.20593	0.0273889	0.0732962	MCTP1	5
ENSG00000288534	1087.82	-0.216579	0.191376	-1.13169	0.257763	0.695198		11	ENSG00000164404	105.763	-0.199423	0.156901	-1.27102	0.203723	0.54331	GDF9	5	ENSG00000233324	6.05641	-1.7541	0.795204	-2.20584	0.0273949	0.0733012	EEF1A1P34	20
ENSG00000248522	27.9681	0.429742	0.380141	1.13048	0.258273	0.695506	SBF1P1	8	ENSG00000164494	357.979	-0.118424	0.0932293	-1.27025	0.203997	0.543682	PDSS2	6	ENSG00000084636	152.137	0.797761	0.361821	2.20485	0.0274647	0.0734461	COL16A1	1
ENSG00000291313	107.187	0.291098	0.257526	1.13036	0.258323	0.695539		14	ENSG00000144792	194.417	-0.279925	0.22041	-1.27002	0.204078	0.543737	ZNF660	3	ENSG00000172995	1754.4	1.16763	0.529553	2.20494	0.0274585	0.0734461	ARPP21	3
ENSG00000092853	161.634	0.246289	0.21794	1.13008	0.258444	0.69568	CLSPN	1	ENSG00000182150	1862.14	0.167668	0.132012	1.27009	0.204052	0.543737	ERCC6L2	9	ENSG00000174748	27875.4	-0.24418	0.110747	-2.20484	0.0274653	0.0734461	RPL15	3
ENSG00000204351	678.308	0.311979	0.276074	1.13006	0.258452	0.69568	SKIC2	6	ENSG00000160207	56.7572	-0.290067	0.228469	-1.26961	0.204223	0.54388	HSF2BP	21	ENSG00000183943	1410.03	-0.215671	0.0978131	-2.20493	0.0274587	0.0734461	PRKX	X
ENSG00000143753	1474.45	-0.114137	0.101072	-1.12927	0.258785	0.696223	DEGS1	1	ENSG00000171224	2190.89	-0.193343	0.15228	-1.26966	0.204208	0.54388	FAM241B	10	ENSG00000029725	8634.64	0.19052	0.0864141	2.20474	0.0274726	0.0734548	RABEP1	17
ENSG00000145916	1768.19	0.127271	0.112707	1.12922	0.258805	0.696223	RMND5B	5	ENSG00000197808	529.487	0.16855	0.132755	1.26964	0.204213	0.54388	ZNF461	19	ENSG00000105722	460.242	0.683068	0.309864	2.20441	0.0274952	0.0734721	ERF	19
ENSG00000163814	33.0276	-0.539268	0.477518	-1.12932	0.258765	0.696223	CDCP1	3	ENSG00000090932	456.378	-0.285822	0.225187	-1.26927	0.204347	0.54405	DLL3	19	ENSG00000135253	450.518	-0.233517	0.10593	-2.20445	0.0274924	0.0734721	KCP	7
ENSG00000250979	12.794	-1.00455	0.889599	-1.12922	0.258807	0.696223		8	ENSG00000168685	14.7091	-0.455572	0.358902	-1.26935	0.204317	0.54405	IL7R	5	ENSG00000154252	17.6773	1.50898	0.684524	2.20442	0.0274951	0.0734721	GAL3ST2	2
ENSG00000152464	366.853	0.119963	0.106273	1.12882	0.258975	0.69647	RPP38	10	ENSG00000112081	6526.62	0.124846	0.0983852	1.26895	0.204458	0.544186	SRSF3	6	ENSG00000179046	14.5701	-0.865203	0.392481	-2.20444	0.0274931	0.0734721	TRIML2	4
ENSG00000168724	1411.98	-0.0696849	0.0617288	-1.12889	0.258945	0.69647	DNAJC21	5	ENSG00000131831	685.78	0.168553	0.132824	1.269	0.204442	0.544186	RAI2	X	ENSG00000100744	843.093	-0.163028	0.0739622	-2.20421	0.0275099	0.0735004	GSKIP	14
ENSG00000063660	7020.6	0.157058	0.139153	1.12867	0.259036	0.696531	GPC1	2	ENSG00000225507	91.489	-0.26619	0.209824	-1.26863	0.204572	0.544328		7	ENSG00000137166	1181.97	0.629838	0.285802	2.20376	0.0275415	0.073574	FOXP4	6
ENSG00000108852	3277.46	0.101121	0.0896189	1.12834	0.259175	0.696802	MPP2	17	ENSG00000248383	425.995	0.252967	0.199401	1.26863	0.204571	0.544328	PCDHAC1	5	ENSG00000198783	837.952	-0.221032	0.100307	-2.20354	0.0275565	0.0736032	ZNF830	17
ENSG00000172476	243.319	-0.160944	0.142661	-1.12816	0.259252	0.696907	RAB40A	X	ENSG00000197329	724.269	0.186052	0.146684	1.26839	0.204659	0.544481	PELI1	2	ENSG00000115504	5107.87	0.199325	0.0904628	2.20339	0.0275672	0.0736208	EHBP1	2
ENSG00000136754	2315.84	-0.0687214	0.0609352	-1.12778	0.259414	0.697239	ABI1	10	ENSG00000165929	47.9628	0.44432	0.350345	1.26824	0.204714	0.544545	TC2N	14	ENSG00000179564	13.4403	-1.0429	0.473398	-2.203	0.0275949	0.0736841	LSMEM2	3
ENSG00000101343	1246.04	-0.10391	0.0921688	-1.12739	0.259578	0.697523	CRNKL1	20	ENSG00000228278	6.56948	0.956216	0.754156	1.26793	0.204824	0.544758	ORM2	9	ENSG00000198168	483.371	-0.402794	0.182886	-2.20243	0.0276346	0.0737792	SVIP	11
ENSG00000137266	3786.26	-0.107476	0.0953428	-1.12726	0.259634	0.697523	SLC22A23	6	ENSG00000100380	7815.12	0.151597	0.119571	1.26784	0.204854	0.544758	ST13	22	ENSG00000128463	1955.48	-0.191014	0.0867404	-2.20214	0.0276555	0.0738241	EMC4	15
ENSG00000164258	1195.69	-0.157162	0.139416	-1.12729	0.259621	0.697523	NDUFS4	5	ENSG00000145741	5195.99	-0.114803	0.0905828	-1.26739	0.205017	0.54511	BTF3	5	ENSG00000267261	9.38177	1.31165	0.59564	2.20208	0.0276596	0.0738241		17
ENSG00000100796	2879.87	0.178375	0.158302	1.1268	0.259826	0.697934	PPP4R3A	14	ENSG00000164690	160.756	-0.450391	0.355397	-1.26729	0.205052	0.545124	SHH	7	ENSG00000161618	304.781	-0.506493	0.230122	-2.20097	0.0277381	0.0740228	ALDH16A1	19
ENSG00000164944	1704.53	-0.118261	0.104969	-1.12663	0.2599	0.698032	VIRMA	8	ENSG00000075413	5001.38	-0.0917455	0.0724176	-1.2669	0.205193	0.545313	MARK3	14	ENSG00000278803	49.2837	-0.830397	0.377306	-2.20086	0.0277459	0.0740326	PWWP4	X
ENSG00000142794	646.397	0.119097	0.105729	1.12644	0.259981	0.698146	NBPF3	1	ENSG00000138759	1402.02	0.392829	0.310063	1.26693	0.20518	0.545313	FRAS1	4	ENSG00000001626	46.3892	-0.562194	0.255472	-2.20061	0.0277639	0.074059	CFTR	7
ENSG00000135211	387.688	-0.153375	0.136173	-1.12632	0.260029	0.698173	TMEM60	7	ENSG00000170153	4067.95	0.191558	0.15121	1.26684	0.205214	0.545313	RNF150	4	ENSG00000011566	2017.44	-0.166894	0.0758385	-2.20065	0.0277607	0.074059	MAP4K3	2
ENSG00000076924	1906.26	0.0926771	0.0823249	1.12575	0.260272	0.698224	XAB2	19	ENSG00000134987	1090.02	0.149822	0.118283	1.26664	0.205284	0.54534	WDR36	5	ENSG00000155313	1210.77	-0.197801	0.0898932	-2.2004	0.0277789	0.0740879	USP25	21
ENSG00000106536	1797.91	0.259483	0.230536	1.12556	0.260351	0.698224	POU6F2	7	ENSG00000141574	21.7937	0.818442	0.646153	1.26664	0.205285	0.54534	SECTM1	17	ENSG00000139190	838.761	-0.32814	0.14914	-2.20022	0.0277912	0.07411	VAMP1	12
ENSG00000132819	279.537	0.276961	0.245959	1.12605	0.260145	0.698224	RBM38	20	ENSG00000164326	213.395	-2.13786	1.68838	-1.26622	0.205434	0.545658	CARTPT	5	ENSG00000144579	202.289	0.478843	0.217646	2.2001	0.0277999	0.0741222	CTDSP1	2
ENSG00000136152	1968.58	0.114072	0.101325	1.1258	0.260251	0.698224	COG3	13	ENSG00000144681	359.855	0.346046	0.273452	1.26547	0.205701	0.546205	STAC	3	ENSG00000163930	4533.27	0.228799	0.104017	2.19963	0.0278334	0.0742007	BAP1	3
ENSG00000156232	390.505	-0.113074	0.100408	-1.12615	0.260103	0.698224	WHAMM	15	ENSG00000155542	93.0508	-0.36358	0.287302	-1.2655	0.205693	0.546205	SETD9	5	ENSG00000152214	720.7	-0.500244	0.227434	-2.19951	0.0278418	0.0742119	RIT2	18
ENSG00000176887	21802.4	0.140107	0.124499	1.12537	0.260431	0.698224	SOX11	2	ENSG00000103152	515.057	-0.268955	0.212638	-1.26485	0.205925	0.546581	MPG	16	ENSG00000112699	431.16	0.364035	0.165546	2.199	0.0278777	0.0742937	GMDS	6
ENSG00000179796	451.052	-0.207125	0.183969	-1.12587	0.260221	0.698224	LRRC3B	3	ENSG00000155438	566.883	0.130769	0.103389	1.26483	0.205933	0.546581	NIFK	2	ENSG00000164543	662.122	0.4081	0.185588	2.19896	0.0278809	0.0742937	STK17A	7
ENSG00000183336	184.508	-0.204004	0.181264	-1.12546	0.260396	0.698224	BOLA2	16	ENSG00000162188	2743.59	-0.263988	0.208697	-1.26493	0.205895	0.546581	GNG3	11	ENSG00000198203	39.4005	-0.710925	0.323309	-2.1989	0.0278847	0.0742937	SULT1C2	2
ENSG00000248375	22.7841	0.392155	0.348438	1.12547	0.260391	0.698224		4	ENSG00000107560	2240.69	-0.157158	0.12427	-1.26465	0.205996	0.546662	RAB11FIP2	10	ENSG00000122025	60.4804	0.614934	0.279762	2.19806	0.0279447	0.0744424	FLT3	13
ENSG00000259236	12.4686	-0.420632	0.373768	-1.12538	0.260426	0.698224	GOLGA8VP	15	ENSG00000116688	5919.74	0.0995862	0.0787509	1.26457	0.206024	0.546662	MFN2	1	ENSG00000226174	85.0231	-0.376631	0.171372	-2.19774	0.0279676	0.0744925	TEX22	14
ENSG00000269313	140.159	-0.233342	0.207427	-1.12494	0.260616	0.698515	MAGIX	X	ENSG00000165355	495.684	-0.164233	0.129899	-1.26431	0.206118	0.546829	FBXO33	14	ENSG00000232502	10.3496	-1.62501	0.739511	-2.19741	0.0279911	0.0745333		2
ENSG00000277481	15.4322	-0.369505	0.328451	-1.12499	0.260593	0.698515	PKD1L3	16	ENSG00000078070	716.123	0.168716	0.133474	1.26403	0.20622	0.546938	MCCC1	3	ENSG00000240441	29.2424	-0.614134	0.279474	-2.19747	0.0279871	0.0745333	RPL17P38	12
ENSG00000043093	1182.15	-0.0814025	0.072441	-1.12371	0.261137	0.699179	DCUN1D1	3	ENSG00000184384	452.198	0.247726	0.195975	1.26407	0.206204	0.546938	MAML2	11	ENSG00000157456	16.4362	1.08631	0.494413	2.19718	0.0280078	0.0745668	CCNB2	15
ENSG00000082126	40.6396	-0.247639	0.220392	-1.12363	0.261171	0.699179	MPP4	2	ENSG00000072958	4039.71	0.163465	0.129337	1.26387	0.206275	0.546984	AP1M1	19	ENSG00000043591	22.7487	0.757668	0.344854	2.19707	0.0280154	0.0745674	ADRB1	10
ENSG00000102984	2740.87	0.0829199	0.0737807	1.12387	0.261069	0.699179	ZNF821	16	ENSG00000114554	14729	0.1399	0.110697	1.26381	0.206297	0.546984	PLXNA1	3	ENSG00000101457	748.391	-0.208117	0.0947253	-2.19706	0.0280163	0.0745674	DNTTIP1	20
ENSG00000121775	821.393	0.0987441	0.0878647	1.12382	0.26109	0.699179	TMEM39B	1	ENSG00000165282	696.185	0.192479	0.15232	1.26365	0.206357	0.547027	PIGO	9	ENSG00000160111	318.92	-0.430902	0.196139	-2.19692	0.0280263	0.0745832	CPAMD8	19
ENSG00000161082	12295.2	0.0925234	0.0823331	1.12377	0.261111	0.699179	CELF5	19	ENSG00000261247	20.2834	1.08827	0.861246	1.2636	0.206375	0.547027	GOLGA8T	15	ENSG00000125122	81.3403	-0.449948	0.204826	-2.19673	0.0280396	0.0746075	FBXL9P	16
ENSG00000197343	2659.39	0.108167	0.0962336	1.124	0.261013	0.699179	ZNF655	7	ENSG00000121957	258.348	0.263715	0.208721	1.26348	0.206417	0.547059	GPSM2	1	ENSG00000016082	700.944	1.87137	0.852026	2.19637	0.0280651	0.0746645	ISL1	5
ENSG00000240520	55.7231	-0.221518	0.19706	-1.12411	0.260966	0.699179	UOX	1	ENSG00000137713	491.159	0.136553	0.108102	1.26319	0.206521	0.547095	PPP2R1B	11	ENSG00000130159	1616.85	-0.271664	0.1237	-2.19615	0.028081	0.0746957	ECSIT	19
ENSG00000266910	15.1643	-0.48354	0.43015	-1.12412	0.260961	0.699179		19	ENSG00000162337	692.411	-0.202517	0.16032	-1.26321	0.206514	0.547095	LRP5	11	ENSG00000132670	7977.25	0.165901	0.0755443	2.19608	0.0280861	0.0746984	PTPRA	20
ENSG00000102172	3892.79	-0.123727	0.110166	-1.1231	0.261394	0.699436	SMS	X	ENSG00000204186	573.791	0.418186	0.33103	1.26328	0.206487	0.547095	ZDBF2	2	ENSG00000159063	408.826	-0.308481	0.14048	-2.19591	0.0280982	0.0747196	ALG8	11
ENSG00000140522	6.15468	-0.925085	0.823732	-1.12304	0.26142	0.699436	RLBP1	15	ENSG00000212643	58.2504	0.935722	0.740825	1.26308	0.20656	0.547118	ZRSR2P1	5	ENSG00000149743	298.603	0.30277	0.137916	2.19531	0.028141	0.0748224	TRPT1	11
ENSG00000166900	1236.54	-0.291992	0.260001	-1.12304	0.26142	0.699436	STX3	11	ENSG00000070748	124.035	0.619578	0.490584	1.26294	0.206611	0.547172	CHAT	10	ENSG00000168159	5123.52	-0.269924	0.12298	-2.19487	0.0281732	0.074897	RNF187	1
ENSG00000172146	60.7062	-0.244094	0.217315	-1.12323	0.26134	0.699436	OR1A1	17	ENSG00000106069	1742.22	-0.344864	0.273106	-1.26275	0.20668	0.547273	CHN2	7	ENSG00000123609	11.2116	1.41925	0.646727	2.19452	0.0281984	0.0749529	NMI	2
ENSG00000137154	7134.9	-0.153645	0.13683	-1.12289	0.261486	0.699509	RPS6	9	ENSG00000114374	1789.24	-0.179035	0.141803	-1.26257	0.206744	0.547284	USP9Y	Y	ENSG00000102445	147.601	-0.927358	0.422711	-2.19383	0.0282474	0.0750722	RUBCNL	13
ENSG00000157216	9094.13	0.133568	0.119009	1.12233	0.26172	0.700033	SSBP3	1	ENSG00000261701	8.20066	-0.921167	0.729591	-1.26258	0.20674	0.547284	HPR	16	ENSG00000099385	1529.71	-0.276596	0.126098	-2.1935	0.0282716	0.0751254	BCL7C	16
ENSG00000153029	42.3705	-0.321426	0.286513	-1.12185	0.261925	0.700477	MR1	1	ENSG00000134323	835.391	-0.184323	0.146043	-1.26211	0.206908	0.547456	MYCN	2	ENSG00000175749	14.0364	-1.15526	0.526733	-2.19326	0.0282885	0.0751593	EIF3KP1	5
ENSG00000205678	25.173	0.649981	0.579479	1.12166	0.262005	0.700589	TECRL	4	ENSG00000134686	3696.8	-0.105103	0.0832811	-1.26203	0.206939	0.547456	PHC2	1	ENSG00000103187	5509.1	0.244923	0.111676	2.19317	0.0282954	0.0751666	COTL1	16
ENSG00000286106	6.85142	-0.838935	0.748031	-1.12152	0.262065	0.700645	NOTCH2NLR	1	ENSG00000156928	525.499	0.148694	0.117828	1.26197	0.206961	0.547456	MALSU1	7	ENSG00000109133	1405.7	0.14212	0.064805	2.19305	0.0283041	0.0751787	TMEM33	4
ENSG00000085719	1269.03	0.204194	0.182085	1.12143	0.262107	0.700655	CPNE3	8	ENSG00000184716	11.4644	-0.588437	0.466207	-1.26218	0.206885	0.547456	SERINC4	15	ENSG00000125885	296.522	-0.386269	0.176156	-2.19277	0.0283241	0.0752099	MCM8	20
ENSG00000101162	96.7507	0.262024	0.233672	1.12133	0.262147	0.700661	TUBB1	20	ENSG00000188158	1094.94	0.205508	0.162817	1.2622	0.206876	0.547456	NHS	X	ENSG00000162368	3802.5	0.145626	0.0664107	2.19281	0.0283208	0.0752099	CMPK1	1
ENSG00000004846	15.6202	0.495141	0.441853	1.1206	0.262457	0.700669	ABCB5	7	ENSG00000286237	239.398	0.197633	0.156624	1.26183	0.20701	0.547504	ARMCX5-GPRASP2	X	ENSG00000154174	4649.28	-0.179768	0.0819861	-2.19267	0.0283315	0.0752183	TOMM70	3
ENSG00000035141	1360.69	-0.0899281	0.0802128	-1.12112	0.262237	0.700669	FAM136A	2	ENSG00000119688	1810.57	-0.101344	0.0803327	-1.26156	0.207107	0.547683	ABCD4	14	ENSG00000145675	4857.27	0.222723	0.101631	2.19148	0.0284173	0.0754352	PIK3R1	5
ENSG00000116221	1467.05	-0.0606918	0.0541465	-1.12088	0.262338	0.700669	MRPL37	1	ENSG00000174695	5063.66	0.138634	0.109911	1.26133	0.207189	0.547818	TMEM167A	5	ENSG00000123843	118.503	-0.347785	0.158752	-2.19074	0.0284704	0.0755651	C4BPB	1
ENSG00000120008	2612.5	-0.106628	0.095149	-1.12064	0.262442	0.700669	WDR11	10	ENSG00000107130	13512.9	0.23135	0.183458	1.26105	0.207291	0.548008	NCS1	9	ENSG00000072422	789.832	-0.301592	0.137696	-2.19028	0.0285039	0.0756207	RHOBTB1	10
ENSG00000188878	451.544	0.166656	0.148701	1.12074	0.262396	0.700669	FBF1	17	ENSG00000107951	832.424	0.140046	0.111074	1.26084	0.207368	0.54813	MTPAP	10	ENSG00000111850	795.315	-0.173937	0.0794122	-2.19031	0.0285021	0.0756207	SMIM8	6
ENSG00000229320	57.0888	-0.252864	0.225592	-1.12089	0.262333	0.700669	KRT8P12	3	ENSG00000139173	155.488	-0.207334	0.164483	-1.26052	0.207482	0.548352	TMEM117	12	ENSG00000204257	4.74707	1.53277	0.699773	2.19038	0.0284965	0.0756207	HLA-DMA	6
ENSG00000247596	977.981	-0.123135	0.109822	-1.12122	0.262193	0.700669	TWF2	3	ENSG00000135447	949.036	-0.296833	0.235575	-1.26004	0.207656	0.548592	PPP1R1A	12	ENSG00000119725	1226.29	-0.180201	0.0822882	-2.18988	0.0285332	0.0756875	ZNF410	14
ENSG00000271121	172.319	-0.267092	0.238347	-1.1206	0.262458	0.700669	NUDT4P2	1	ENSG00000155287	961.834	-0.143669	0.114022	-1.26001	0.207664	0.548592	SLC25A28	10	ENSG00000167107	66.1185	0.561177	0.256291	2.18961	0.0285525	0.0757274	ACSF2	17
ENSG00000261970	6.88791	-0.581007	0.518597	-1.12034	0.262567	0.700859		6	ENSG00000205307	39.8157	-0.491524	0.390083	-1.26005	0.207652	0.548592	SAP25	7	ENSG00000254618	60.2335	0.604264	0.275987	2.18947	0.028563	0.0757441	TMED10P1	8
ENSG00000088325	212.477	-0.261105	0.233117	-1.12006	0.262687	0.701077	TPX2	20	ENSG00000197296	1199.43	0.0990571	0.0786214	1.25993	0.207696	0.548596	FITM2	20	ENSG00000135317	2316.11	0.146379	0.0668598	2.18934	0.0285721	0.0757572	SNX14	6
ENSG00000118246	1417.64	-0.0949387	0.0847769	-1.11987	0.262771	0.701197	FASTKD2	2	ENSG00000182545	38.0303	-0.389771	0.309414	-1.25971	0.207775	0.548643	RNASE10	14	ENSG00000181350	2039.15	-0.283704	0.129593	-2.18919	0.0285829	0.0757747	LRRC75A	17
ENSG00000122042	3293.55	-0.0939782	0.0839394	-1.1196	0.262886	0.701302	UBL3	13	ENSG00000267640	17.8522	0.570942	0.453233	1.25971	0.207774	0.548643		19	ENSG00000163644	3876.01	0.186278	0.0851104	2.18866	0.0286216	0.0758662	PPM1K	4
ENSG00000172955	59.1763	-0.256572	0.229165	-1.11959	0.262887	0.701302	ADH6	4	ENSG00000100325	1004.81	0.113795	0.0903408	1.25962	0.207806	0.548647	ASCC2	22	ENSG00000173744	2330.37	0.144541	0.0660493	2.18837	0.0286424	0.0759103	AGFG1	2
ENSG00000172650	312.052	0.194621	0.173864	1.11939	0.262974	0.701432	AGAP5	10	ENSG00000119203	882.125	0.094253	0.0748567	1.25911	0.20799	0.549046	CPSF3	2	ENSG00000137198	44.5269	0.656099	0.299883	2.18785	0.0286805	0.0759911	GMPR	6
ENSG00000070031	10.0728	-0.547738	0.489617	-1.11871	0.263265	0.701836	SCT	11	ENSG00000154764	192.429	-0.321598	0.255433	-1.25903	0.208019	0.549046	WNT7A	3	ENSG00000166716	3342.39	0.151747	0.0693592	2.18784	0.0286813	0.0759911	ZNF592	15
ENSG00000117676	207.406	0.160684	0.143674	1.11839	0.2634	0.701836	RPS6KA1	1	ENSG00000170903	2606.54	0.142397	0.113108	1.25894	0.208051	0.549051	MSANTD4	11	ENSG00000112640	2891.76	0.181272	0.0828701	2.18742	0.0287116	0.0760604	PPP2R5D	6
ENSG00000124535	3079.68	0.0651075	0.0582212	1.11828	0.263449	0.701836	WRNIP1	6	ENSG00000248487	695.839	-0.198291	0.15755	-1.25859	0.208178	0.549306	ABHD14A	3	ENSG00000232024	226.781	0.270506	0.12372	2.18643	0.0287844	0.0762422	LSM12P1	8
ENSG00000158467	1821.76	-0.0842221	0.0753198	-1.11819	0.263484	0.701836	AHCYL2	7	ENSG00000115183	518.059	0.501249	0.398331	1.25837	0.208256	0.549433	TANC1	2	ENSG00000035403	2656.45	0.488257	0.223325	2.1863	0.0287936	0.076244	VCL	10
ENSG00000187164	4027.98	-0.119283	0.106631	-1.11865	0.26329	0.701836	SHTN1	10	ENSG00000214711	54.5715	-0.404954	0.321905	-1.25799	0.208394	0.549714	CAPN14	2	ENSG00000197415	84.8971	0.519359	0.237546	2.18635	0.0287897	0.076244	VEPH1	3
ENSG00000196792	1466.44	0.0668792	0.0598	1.11838	0.263404	0.701836	STRN3	14	ENSG00000174903	3008.59	0.165535	0.131631	1.25758	0.208545	0.550034	RAB1B	11	ENSG00000165553	135.361	0.58916	0.269552	2.1857	0.0288377	0.0763498	NGB	14
ENSG00000197991	5.50303	-1.01103	0.903984	-1.11841	0.263391	0.701836		13	ENSG00000005020	323.962	0.352916	0.280708	1.25723	0.208669	0.550092	SKAP2	7	ENSG00000162482	23.4479	-0.710764	0.325239	-2.18536	0.0288624	0.076404	AKR7A3	1
ENSG00000203761	495.588	0.193307	0.172795	1.11871	0.263265	0.701836	MSTO2P	1	ENSG00000150275	392.923	0.482961	0.384119	1.25732	0.208637	0.550092	PCDH15	10	ENSG00000149929	911.458	-0.17097	0.0782373	-2.18528	0.0288685	0.0764089	HIRIP3	16
ENSG00000229544	1182.1	-0.700829	0.626652	-1.11837	0.263409	0.701836	NKX1-2	10	ENSG00000182177	18.4604	0.603223	0.479855	1.25709	0.20872	0.550092	ASB18	2	ENSG00000174871	4951.27	0.302416	0.138405	2.18502	0.0288876	0.0764376	CNIH2	11
ENSG00000230882	38.8014	0.277512	0.248192	1.11813	0.263511	0.701836		7	ENSG00000183785	183.166	-0.245538	0.195274	-1.2574	0.208607	0.550092	TUBA8	22	ENSG00000275074	124.784	0.415949	0.190364	2.18501	0.0288878	0.0764376	NUDT18	8
ENSG00000054282	178.384	0.211877	0.189526	1.11794	0.263595	0.701854	SDCCAG8	1	ENSG00000268173	120.706	-0.626826	0.498621	-1.25712	0.20871	0.550092		19	ENSG00000169554	871.335	0.772751	0.353704	2.18474	0.0289079	0.0764686	ZEB2	2
ENSG00000111057	220.574	-0.4278	0.382641	-1.11802	0.263559	0.701854	KRT18	12	ENSG00000171873	51.5902	0.498764	0.396792	1.25699	0.208758	0.550112	ADRA1D	20	ENSG00000174684	6559.33	0.226434	0.103642	2.18478	0.028905	0.0764686	B4GAT1	11
ENSG00000237260	9.64251	-0.455772	0.407752	-1.11777	0.263666	0.701941	PPIAP67	2	ENSG00000144218	3710.15	0.248726	0.197905	1.25679	0.208829	0.550177	AFF3	2	ENSG00000141298	3691.16	0.214523	0.0981989	2.18458	0.0289198	0.0764889	SSH2	17
ENSG00000150457	454.582	0.371977	0.332933	1.11727	0.263877	0.702239	LATS2	13	ENSG00000213927	90.5352	-0.265216	0.211033	-1.25675	0.208844	0.550177	CCL27	9	ENSG00000152778	1258.65	0.219081	0.100334	2.18352	0.0289973	0.0766825	IFIT5	10
ENSG00000163806	59.4272	0.276624	0.247597	1.11724	0.263893	0.702239	SPDYA	2	ENSG00000156253	408.678	-0.296612	0.236068	-1.25647	0.208945	0.550364	RWDD2B	21	ENSG00000168569	243.992	0.277054	0.126896	2.18331	0.029013	0.0767017	TMEM223	11
ENSG00000164411	9.92643	-0.487641	0.436455	-1.11727	0.263877	0.702239	GJB7	6	ENSG00000037637	2418.07	-0.111134	0.0884627	-1.25629	0.209013	0.550462	FBXO42	1	ENSG00000174327	127.164	-0.439069	0.2011	-2.18333	0.0290115	0.0767017	SLC16A13	17
ENSG00000064607	9888.09	-0.0660466	0.0591288	-1.117	0.263996	0.70241	SUGP2	19	ENSG00000166797	382.414	-0.164299	0.130801	-1.2561	0.20908	0.55056	CIAO2A	15	ENSG00000254901	728.154	-0.307133	0.140694	-2.18298	0.029037	0.0767539	BORCS8	19
ENSG00000044115	3985.58	-0.178689	0.160004	-1.11677	0.264091	0.702559	CTNNA1	5	ENSG00000129493	754.401	0.233281	0.185785	1.25565	0.209243	0.550764	HEATR5A	14	ENSG00000180104	1880.07	-0.181844	0.0833117	-2.18269	0.0290584	0.0767993	EXOC3	5
ENSG00000023191	1099.88	-0.0789112	0.0706922	-1.11626	0.264309	0.702791	RNH1	11	ENSG00000187595	186.994	-0.239749	0.190939	-1.25563	0.209249	0.550764	ZNF385C	17	ENSG00000263956	856.684	0.185273	0.0848897	2.18251	0.0290717	0.0768232	NBPF11	1
ENSG00000105223	17261	0.0877654	0.0786101	1.11647	0.264223	0.702791	PLD3	19	ENSG00000282995	15.0716	-0.927379	0.738564	-1.25565	0.209243	0.550764	FRG1EP	20	ENSG00000179902	71.0443	0.375339	0.171983	2.18241	0.0290791	0.0768317	CFAP276	1
ENSG00000127914	9120.39	0.0908871	0.0814167	1.11632	0.264285	0.702791	AKAP9	7	ENSG00000161013	1990.38	0.152743	0.121688	1.2552	0.209406	0.551015	MGAT4B	5	ENSG00000160691	1505.31	0.44682	0.204764	2.18212	0.0291007	0.0768775	SHC1	1
ENSG00000138709	850.802	0.114007	0.102137	1.11621	0.264332	0.702791	LARP1B	4	ENSG00000265188	243.763	0.191622	0.152655	1.25526	0.209385	0.551015		18	ENSG00000011638	222.379	0.500848	0.229814	2.17936	0.029305	0.0774058	LDAF1	16
ENSG00000165195	333.387	0.133893	0.119981	1.11595	0.264441	0.702979	PIGA	X	ENSG00000174327	116.717	-0.310992	0.247839	-1.25482	0.209545	0.551301	SLC16A13	17	ENSG00000189366	36.4849	0.762017	0.34971	2.179	0.0293319	0.0774656	ALG1L1P	3
ENSG00000113312	1599.32	-0.0797976	0.071534	-1.11552	0.264628	0.703372	TTC1	5	ENSG00000188997	659.263	0.162923	0.129856	1.25464	0.209608	0.551385	KCTD21	11	ENSG00000178233	8807	0.171054	0.0785139	2.17864	0.0293585	0.0775142	TMEM151B	6
ENSG00000127948	3218.12	0.096876	0.0868549	1.11538	0.264689	0.703432	POR	7	ENSG00000230795	6.11468	-1.70113	1.35634	-1.25421	0.209766	0.551722	HLA-K	6	ENSG00000205795	11.6417	1.47038	0.674908	2.17863	0.0293588	0.0775142	CYS1	2
ENSG00000096093	1949.68	-0.091981	0.0824853	-1.11512	0.264799	0.703584	EFHC1	6	ENSG00000058453	1980.03	-0.189262	0.150927	-1.254	0.209843	0.551843	CROCC	1	ENSG00000237225	8.73261	-1.17337	0.538657	-2.17833	0.0293815	0.0775628	OR13K1P	X
ENSG00000108468	8806.28	-0.0592722	0.0531559	-1.11506	0.264823	0.703584	CBX1	17	ENSG00000173120	3275.98	-0.0738468	0.0589082	-1.25359	0.209991	0.552151	KDM2A	11	ENSG00000060688	943.979	-0.161969	0.0743598	-2.17819	0.0293923	0.0775685	SNRNP40	1
ENSG00000242615	80.8395	0.208331	0.186854	1.11494	0.264874	0.703616	RPL17P47	19	ENSG00000111490	2025.36	0.166253	0.13265	1.25332	0.210089	0.552169	TBC1D30	12	ENSG00000102931	1912.94	0.247896	0.113807	2.17821	0.0293906	0.0775685	ARL2BP	16
ENSG00000001084	1079.3	-0.129066	0.115905	-1.11356	0.26547	0.703887	GCLC	6	ENSG00000135776	952.485	-0.131316	0.104772	-1.25334	0.21008	0.552169	ABCB10	1	ENSG00000172361	100.824	-0.409156	0.187864	-2.17794	0.0294105	0.0776054	CFAP53	18
ENSG00000104361	256.604	-0.329757	0.296014	-1.11399	0.265283	0.703887	NIPAL2	8	ENSG00000253873	40.6685	0.633069	0.505097	1.25336	0.210074	0.552169	PCDHGA11	5	ENSG00000197045	2150.21	0.26	0.119383	2.17785	0.029417	0.0776112	GMFB	14
ENSG00000112365	495.755	0.149343	0.134116	1.11353	0.265479	0.703887	ZBTB24	6	ENSG00000079432	7440.74	-0.17142	0.136797	-1.2531	0.210171	0.552303	CIC	19	ENSG00000169744	1284.68	-0.572334	0.26287	-2.17725	0.0294617	0.0777178	LDB2	4
ENSG00000119888	235.406	-0.294694	0.264467	-1.1143	0.265152	0.703887	EPCAM	2	ENSG00000243480	9.95261	-0.627929	0.501158	-1.25296	0.210222	0.552356	AMY2A	1	ENSG00000131116	6342.9	-0.281689	0.129408	-2.17676	0.0294984	0.0778032	ZNF428	19
ENSG00000126091	1359.73	-0.127977	0.114825	-1.11454	0.265047	0.703887	ST3GAL3	1	ENSG00000250644	583.055	0.157616	0.125804	1.25287	0.210254	0.552361		11	ENSG00000090273	3012.27	-0.247374	0.113666	-2.17633	0.0295304	0.0778764	NUDC	1
ENSG00000140299	1177.71	0.119405	0.107192	1.11394	0.265306	0.703887	BNIP2	15	ENSG00000100441	517.449	0.266584	0.212809	1.25269	0.210317	0.552447	KHNYN	14	ENSG00000141551	10180.7	-0.118659	0.0545255	-2.17622	0.0295392	0.0778881	CSNK1D	17
ENSG00000143924	2103.78	0.164201	0.14747	1.11345	0.265516	0.703887	EML4	2	ENSG00000104154	695.22	-0.132322	0.105659	-1.25235	0.210442	0.552613	SLC30A4	15	ENSG00000132109	60.1393	0.690112	0.317159	2.17592	0.0295615	0.0779353	TRIM21	11
ENSG00000151838	12.5705	-0.515019	0.462299	-1.11404	0.265263	0.703887	CCDC175	14	ENSG00000290183	116.494	-0.657405	0.524936	-1.25235	0.210441	0.552613		16	ENSG00000169100	11057.2	-0.302956	0.139235	-2.17586	0.0295657	0.0779353	SLC25A6	X
ENSG00000152932	14039.4	-0.172248	0.154642	-1.11385	0.265344	0.703887	RAB3C	5	ENSG00000111981	231.656	-0.389998	0.311441	-1.25224	0.210484	0.552642	ULBP1	6	ENSG00000067141	9653.08	0.168478	0.0774745	2.17463	0.0296581	0.0781668	NEO1	15
ENSG00000176261	286.443	-0.144513	0.129786	-1.11347	0.265507	0.703887	ZBTB8OS	1	ENSG00000197385	38.9866	-0.33234	0.265427	-1.2521	0.210534	0.552695	ZNF860	3	ENSG00000156831	407.018	-0.288047	0.132462	-2.17456	0.0296632	0.0781668	NSMCE2	8
ENSG00000212747	744.479	0.102953	0.0924307	1.11384	0.265346	0.703887	RTL8B	X	ENSG00000119328	410.851	0.117355	0.0937579	1.25169	0.210684	0.552727	ABITRAM	9	ENSG00000215251	664.291	-0.200684	0.0922891	-2.17452	0.0296664	0.0781668	FASTKD5	20
ENSG00000225920	7.38895	-0.587719	0.527696	-1.11375	0.265388	0.703887	RIMKLBP2	1	ENSG00000120696	1578.07	-0.136248	0.108841	-1.25181	0.21064	0.552727	KBTBD7	13	ENSG00000100075	3194.12	0.312054	0.143525	2.17422	0.0296889	0.0782147	SLC25A1	22
ENSG00000261247	18.309	0.683852	0.613795	1.11414	0.26522	0.703887	GOLGA8T	15	ENSG00000123992	451.25	0.2199	0.175689	1.25164	0.2107	0.552727	DNPEP	2	ENSG00000179148	96.3498	-0.444071	0.204251	-2.17414	0.0296948	0.0782188	ALOXE3	17
ENSG00000284431	152.253	-0.188378	0.169024	-1.1145	0.265064	0.703887		22	ENSG00000198720	2954.63	-0.180988	0.144568	-1.25192	0.210598	0.552727	ANKRD13B	17	ENSG00000159212	168.744	-1.65129	0.75966	-2.17372	0.0297263	0.0782905	CLIC6	21
ENSG00000234062	28.0403	-0.324371	0.291348	-1.11334	0.26556	0.703901	TM9SF5P	X	ENSG00000232344	61.943	0.336362	0.268692	1.25185	0.210624	0.552727		17	ENSG00000154640	333.579	0.364544	0.167741	2.17325	0.0297613	0.078371	BTG3	21
ENSG00000001497	1505.79	0.113464	0.101938	1.11307	0.265679	0.704114	LAS1L	X	ENSG00000111843	614.848	-0.200355	0.160136	-1.25116	0.210876	0.553109	TMEM14C	6	ENSG00000183346	8.10741	1.89639	0.872895	2.17254	0.0298153	0.078502	CABCOCO1	10
ENSG00000198040	4471.08	-0.150002	0.134782	-1.11292	0.265741	0.704175	ZNF84	12	ENSG00000072864	60.7913	0.54989	0.439669	1.25069	0.211047	0.553478	NDE1	16	ENSG00000114757	1494.36	-0.730431	0.336303	-2.17194	0.0298602	0.0786087	PEX5L	3
ENSG00000131002	103.12	-0.304454	0.273614	-1.11271	0.265831	0.70425	TXLNGY	Y	ENSG00000039068	90.3771	0.506227	0.404867	1.25035	0.21117	0.55364	CDH1	16	ENSG00000086061	16760	-0.287287	0.132309	-2.17134	0.0299056	0.0787169	DNAJA1	9
ENSG00000164404	125.226	0.165602	0.148832	1.11268	0.265846	0.70425	GDF9	5	ENSG00000197124	302.693	-0.302315	0.241773	-1.25041	0.211151	0.55364	ZNF682	19	ENSG00000104490	3646.79	0.323042	0.148804	2.17092	0.029937	0.0787881	NCALD	8
ENSG00000176268	7.92819	0.478755	0.430407	1.11233	0.265996	0.704513	CYCSP34	13	ENSG00000079335	51.8648	0.339821	0.271808	1.25022	0.211218	0.553667	CDC14A	1	ENSG00000148377	6.98583	-1.52966	0.704674	-2.17073	0.0299518	0.0788062	IDI2	10
ENSG00000182685	464.374	0.187988	0.169013	1.11227	0.266023	0.704513	BRICD5	16	ENSG00000132341	7354.72	0.135903	0.108709	1.25016	0.211242	0.553667	RAN	12	ENSG00000163138	728.771	0.262268	0.120821	2.17072	0.0299526	0.0788062	PACRGL	4
ENSG00000115523	8.62046	0.512545	0.460886	1.11209	0.266101	0.704549	GNLY	2	ENSG00000126247	2528.69	0.29264	0.234129	1.24991	0.211332	0.553742	CAPNS1	19	ENSG00000205339	6159.7	-0.187039	0.0861735	-2.1705	0.0299693	0.0788386	IPO7	11
ENSG00000165630	1468.03	-0.0894432	0.0804369	-1.11197	0.266153	0.704549	PRPF18	10	ENSG00000137821	1515.37	-0.133911	0.10713	-1.24999	0.211304	0.553742	LRRC49	15	ENSG00000169302	1340.87	0.479467	0.220958	2.16995	0.0300109	0.0789365	STK32A	5
ENSG00000258739	22.5206	0.361929	0.32548	1.11198	0.266145	0.704549	ENO1P2	15	ENSG00000138629	406.635	-0.167719	0.134203	-1.24974	0.211396	0.553828	UBL7	15	ENSG00000148814	1456.67	-0.150817	0.0695139	-2.1696	0.0300374	0.0789949	LRRC27	10
ENSG00000120159	420.155	-0.146859	0.132129	-1.11148	0.266363	0.7048	CAAP1	9	ENSG00000095574	774.285	0.135042	0.108101	1.24922	0.211586	0.554166	IKZF5	10	ENSG00000103254	718.253	-0.414689	0.19116	-2.16933	0.0300576	0.0790366	ANTKMT	16
ENSG00000120896	256.068	0.298565	0.268612	1.11151	0.266349	0.7048	SORBS3	8	ENSG00000127399	130.803	1.21487	0.972447	1.24929	0.211557	0.554166	LRRC61	7	ENSG00000015676	7655.15	0.192945	0.0889451	2.16925	0.0300634	0.0790402	NUDCD3	7
ENSG00000183570	180.037	-0.25264	0.227269	-1.11163	0.266295	0.7048	PCBP3	21	ENSG00000257727	1355.72	-0.177458	0.142066	-1.24912	0.21162	0.554173	CNPY2	12	ENSG00000125740	29.4006	0.832111	0.383655	2.16891	0.0300897	0.0790979	FOSB	19
ENSG00000167565	175.784	0.232189	0.20896	1.11116	0.266497	0.704874	SERTAD3	19	ENSG00000023608	202.023	-0.205217	0.164305	-1.249	0.211665	0.5542	SNAPC1	14	ENSG00000189001	13.2941	-0.941663	0.434321	-2.16813	0.0301491	0.0792427	SBSN	19
ENSG00000171174	187.488	-0.233361	0.210019	-1.11114	0.266508	0.704874	RBKS	2	ENSG00000100412	4419.37	0.0809041	0.0647867	1.24878	0.211747	0.5542	ACO2	22	ENSG00000162415	1872.01	-0.259805	0.119841	-2.16792	0.030165	0.0792729	ZSWIM5	1
ENSG00000184047	1935.21	-0.0776801	0.0699046	-1.11123	0.26647	0.704874	DIABLO	12	ENSG00000138435	20.8647	-0.632515	0.50651	-1.24877	0.211749	0.5542	CHRNA1	2	ENSG00000188227	2390.69	0.313751	0.144741	2.16766	0.0301842	0.0793119	ZNF793	19
ENSG00000176155	2020.28	0.0834854	0.0751461	1.11098	0.266579	0.70496	CCDC57	17	ENSG00000188352	2059.6	-0.135349	0.108387	-1.24876	0.211753	0.5542	FOCAD	9	ENSG00000147789	822.149	-0.199409	0.0920104	-2.16725	0.0302159	0.0793836	ZNF7	8
ENSG00000107679	3765.68	0.0724836	0.065257	1.11074	0.26668	0.704984	PLEKHA1	10	ENSG00000090376	31.7057	0.510569	0.409012	1.2483	0.211921	0.5544	IRAK3	12	ENSG00000181544	94.4943	-0.497699	0.22968	-2.16693	0.0302403	0.0794362	FANCB	X
ENSG00000179195	5933.85	0.12047	0.108454	1.11079	0.266657	0.704984	ZNF664	12	ENSG00000130177	1972.54	-0.0757624	0.0606908	-1.24833	0.211909	0.5544	CDC16	13	ENSG00000120925	1089.62	-0.269274	0.124295	-2.1664	0.0302805	0.0795301	RNF170	8
ENSG00000256069	128.187	-0.204805	0.184395	-1.11069	0.266704	0.704984	A2MP1	12	ENSG00000204969	746.014	0.710268	0.568922	1.24844	0.211868	0.5544	PCDHA2	5	ENSG00000237765	1761.75	0.22608	0.104365	2.16623	0.0302934	0.0795524	FAM200B	4
ENSG00000128245	15459.4	-0.160806	0.144877	-1.10994	0.267023	0.705726	YWHAH	22	ENSG00000049192	28.9398	0.565319	0.453087	1.24771	0.212139	0.554728	ADAMTS6	5	ENSG00000285953	68.5702	-0.572834	0.264448	-2.16615	0.0303001	0.0795586		7
ENSG00000123836	891.282	-0.138068	0.124458	-1.10935	0.267278	0.706214	PFKFB2	1	ENSG00000049541	625.625	0.136254	0.109199	1.24776	0.212119	0.554728	RFC2	7	ENSG00000101439	850.917	0.43182	0.199418	2.1654	0.0303574	0.0796974	CST3	20
ENSG00000186522	357.519	0.107754	0.0971344	1.10933	0.267289	0.706214	SEPTIN10	2	ENSG00000170949	803.39	0.153012	0.122628	1.24777	0.212115	0.554728	ZNF160	19	ENSG00000113649	3553.76	0.191215	0.0883097	2.16528	0.0303664	0.0797095	TCERG1	5
ENSG00000186684	191.954	0.185879	0.167572	1.10925	0.267324	0.706214	CYP27C1	2	ENSG00000168872	1768.61	0.149101	0.119509	1.24762	0.212172	0.554734	DDX19A	16	ENSG00000185652	23.9508	-1.51644	0.700388	-2.16515	0.0303766	0.0797247	NTF3	12
ENSG00000002746	3144.74	0.199027	0.179441	1.10915	0.267365	0.706221	HECW1	7	ENSG00000001630	7977.96	0.164295	0.131697	1.24752	0.212206	0.554743	CYP51A1	7	ENSG00000015171	8384.45	0.223928	0.10344	2.16482	0.0304018	0.0797794	ZMYND11	10
ENSG00000184523	21.5009	-0.460559	0.415348	-1.10885	0.267494	0.706458	PTGER4P2	9	ENSG00000123179	209.665	-0.344201	0.276055	-1.24686	0.212449	0.555216	EBPL	13	ENSG00000111181	55.277	-0.630861	0.291432	-2.1647	0.0304109	0.0797802	SLC6A12	12
ENSG00000004766	1282.28	-0.0921681	0.0831396	-1.10859	0.267605	0.706649	VPS50	7	ENSG00000184005	392.489	-0.292561	0.234625	-1.24693	0.212423	0.555216	ST6GALNAC3	1	ENSG00000213411	12.2053	-1.09123	0.504103	-2.1647	0.0304107	0.0797802	RBM22P2	13
ENSG00000114383	1768.2	0.0838724	0.0756712	1.10838	0.267698	0.706793	TUSC2	3	ENSG00000067560	5107.22	0.157097	0.126006	1.24674	0.212491	0.55524	RHOA	3	ENSG00000239605	25.4591	-0.770812	0.356105	-2.16456	0.0304211	0.0797954	STPG4	2
ENSG00000228828	6.98185	0.814825	0.73565	1.10762	0.268024	0.70755	TLK2P2	10	ENSG00000075891	904.093	0.675224	0.541659	1.24658	0.21255	0.55524	PAX2	10	ENSG00000107897	2695.64	0.15432	0.0713366	2.16327	0.0305204	0.0800442	ACBD5	10
ENSG00000015153	776.219	0.104703	0.0946024	1.10677	0.268393	0.708087	YAF2	12	ENSG00000172954	711.003	0.138864	0.111395	1.24659	0.212549	0.55524	LCLAT1	2	ENSG00000069345	3705.8	-0.134897	0.0623602	-2.16318	0.0305271	0.0800502	DNAJA2	16
ENSG00000025800	3101.2	0.0932292	0.0842143	1.10705	0.268274	0.708087	KPNA6	1	ENSG00000127220	1533.6	-0.184821	0.148285	-1.24639	0.21262	0.555343	ABHD8	19	ENSG00000145332	1896.49	0.221961	0.102645	2.16241	0.0305864	0.0801941	KLHL8	4
ENSG00000112033	766.638	0.0987965	0.0892708	1.10671	0.268421	0.708087	PPARD	6	ENSG00000159322	914.989	-0.11525	0.0924744	-1.24629	0.212657	0.555358	ADPGK	15	ENSG00000149609	29.4147	0.674995	0.312181	2.16219	0.0306034	0.080227	C20orf144	20
ENSG00000160216	2627.43	0.0837018	0.0756255	1.10679	0.268383	0.708087	AGPAT3	21	ENSG00000100154	4325.76	0.259247	0.208065	1.24599	0.212769	0.555519	TTC28	22	ENSG00000117153	2486.8	0.146087	0.0675735	2.1619	0.0306261	0.0802751	KLHL12	1
ENSG00000231192	15.9996	0.450382	0.406941	1.10675	0.268403	0.708087	OR5H1	3	ENSG00000135439	10911.7	0.097944	0.0786112	1.24593	0.21279	0.555519	AGAP2	12	ENSG00000272031	575.368	0.283579	0.13118	2.16175	0.0306371	0.0802923	ANKRD34A	1
ENSG00000080503	2682.99	-0.181505	0.164054	-1.10637	0.268565	0.708332	SMARCA2	9	ENSG00000187556	150.325	-0.355876	0.285644	-1.24587	0.212811	0.555519	NANOS3	19	ENSG00000197713	1528.94	0.221976	0.102708	2.16123	0.0306779	0.0803874	RPE	2
ENSG00000162402	6090.5	0.102943	0.0930509	1.10631	0.268592	0.708332	USP24	1	ENSG00000066813	61.0087	-0.317276	0.254696	-1.2457	0.212873	0.555584	ACSM2B	16	ENSG00000154839	20.09	-1.0801	0.499883	-2.1607	0.0307183	0.0804818	SKA1	18
ENSG00000141452	886.908	0.10069	0.091038	1.10602	0.268718	0.708361	RMC1	18	ENSG00000180776	1074.41	0.159231	0.127831	1.24564	0.212897	0.555584	ZDHHC20	13	ENSG00000185650	630.303	0.66408	0.307381	2.16045	0.0307379	0.0805214	ZFP36L1	14
ENSG00000163606	9.58	-0.532238	0.48122	-1.10602	0.26872	0.708361	CD200R1	3	ENSG00000132646	992.288	0.207791	0.166845	1.24541	0.212982	0.555644	PCNA	20	ENSG00000101220	1025.42	0.249705	0.115598	2.16011	0.0307641	0.080569	ADISSP	20
ENSG00000259956	5304.59	0.0822007	0.0743193	1.10605	0.268706	0.708361	RBM15B	3	ENSG00000176454	2821.91	-0.162816	0.130725	-1.24549	0.212953	0.555644	LPCAT4	15	ENSG00000117597	1085.76	-0.216555	0.100252	-2.1601	0.030765	0.080569	UTP25	1
ENSG00000020922	412.813	0.227474	0.205716	1.10576	0.268829	0.70842	MRE11	11	ENSG00000250349	8.57525	1.3815	1.1095	1.24515	0.213077	0.55581		X	ENSG00000135002	3908.28	-0.216191	0.10009	-2.15997	0.0307749	0.0805835	RFK	9
ENSG00000122512	2049.75	0.0769393	0.0695902	1.10561	0.268897	0.70842	PMS2	7	ENSG00000122733	1606.15	0.251307	0.201871	1.24489	0.213173	0.5559	PHF24	9	ENSG00000167393	438.074	-0.712097	0.329695	-2.15987	0.0307829	0.0805927	PPP2R3B	X
ENSG00000169994	12.226	0.574244	0.51933	1.10574	0.268839	0.70842	MYO7B	2	ENSG00000154608	52.2853	0.388156	0.311787	1.24494	0.213153	0.5559	CEP170P1	4	ENSG00000164692	1446.68	-0.934484	0.432684	-2.15974	0.0307928	0.080607	COL1A2	7
ENSG00000183779	1363.62	0.321627	0.290893	1.10565	0.268877	0.70842	ZNF703	8	ENSG00000157483	222.984	0.514072	0.413078	1.24449	0.213318	0.5562	MYO1E	15	ENSG00000214776	42.1859	0.673004	0.311629	2.15963	0.0308011	0.080617		12
ENSG00000112701	2853.31	0.0900498	0.0815182	1.10466	0.269307	0.709297	SENP6	6	ENSG00000136874	1151.17	0.21242	0.170756	1.244	0.213501	0.556525	STX17	9	ENSG00000073803	1414.82	0.422853	0.195819	2.15941	0.030818	0.0806496	MAP3K13	3
ENSG00000173531	1275.32	0.104017	0.0941619	1.10466	0.269308	0.709297	MST1	3	ENSG00000166741	85.006	-0.889735	0.715229	-1.24399	0.213505	0.556525	NNMT	11	ENSG00000064726	3238.82	-0.129234	0.0598663	-2.15871	0.0308729	0.0807816	BTBD1	15
ENSG00000108528	2166.15	-0.148553	0.134492	-1.10455	0.269354	0.709315	SLC25A11	17	ENSG00000124212	592.113	0.192946	0.155135	1.24373	0.213599	0.556531	PTGIS	20	ENSG00000064651	1212.62	0.255793	0.118504	2.15852	0.0308871	0.0808072	SLC12A2	5
ENSG00000170439	20.926	-0.324648	0.293946	-1.10445	0.269399	0.709332	TMT1B	12	ENSG00000179922	349.27	-0.288704	0.232124	-1.24375	0.213591	0.556531	ZNF784	19	ENSG00000137513	1290.43	-0.210793	0.0976635	-2.15836	0.0308999	0.0808288	NARS2	11
ENSG00000135587	138.937	0.209992	0.190205	1.10403	0.269581	0.709606	SMPD2	6	ENSG00000240771	1010.37	0.156363	0.12572	1.24374	0.213596	0.556531	ARHGEF25	12	ENSG00000053254	3318.39	-0.298629	0.138383	-2.15799	0.0309288	0.0808926	FOXN3	14
ENSG00000197312	1084.41	-0.136286	0.123443	-1.10404	0.269577	0.709606	DDI2	1	ENSG00000169612	1517.36	-0.118436	0.0952377	-1.24358	0.213654	0.556593	RAMAC	15	ENSG00000261717	13.5839	1.16764	0.541191	2.15753	0.0309646	0.0809693		16
ENSG00000140264	3135.5	-0.182169	0.165032	-1.10384	0.269662	0.709699	SERF2	15	ENSG00000169504	3575.2	0.315335	0.253697	1.24296	0.213882	0.557107	CLIC4	1	ENSG00000280828	195.379	0.565453	0.262088	2.1575	0.030967	0.0809693		7
ENSG00000180667	957.281	0.161664	0.14649	1.10359	0.269772	0.709699	YOD1	1	ENSG00000089289	1919.22	-0.200685	0.161514	-1.24253	0.214042	0.557362	IGBP1	X	ENSG00000168591	1422.48	-0.139429	0.0646322	-2.15726	0.0309854	0.0810057	TMUB2	17
ENSG00000243317	2229.85	0.0715857	0.0648561	1.10376	0.269697	0.709699	STMP1	7	ENSG00000150433	671.67	0.159333	0.128227	1.24259	0.214019	0.557362	TMEM218	11	ENSG00000128228	255.017	0.472214	0.21893	2.15692	0.0310122	0.081064	SDF2L1	22
ENSG00000256294	339.679	-0.128486	0.116423	-1.10361	0.269763	0.709699	ZNF225	19	ENSG00000167862	329.078	-0.148534	0.119555	-1.24239	0.214093	0.557414	MRPL58	17	ENSG00000105676	1827.44	-0.230963	0.107113	-2.15626	0.0310633	0.0811741	ARMC6	19
ENSG00000130635	748.012	-0.488548	0.442742	-1.10346	0.269828	0.709724	COL5A1	9	ENSG00000240751	8.07352	-0.649784	0.523047	-1.24231	0.214124	0.557414	RABGGTBP1	3	ENSG00000140455	1460.37	-0.194751	0.0903184	-2.15627	0.0310625	0.0811741	USP3	15
ENSG00000187713	1276.41	0.0826751	0.0749285	1.10339	0.269859	0.709724	TMEM203	9	ENSG00000172594	224.175	-0.155862	0.12548	-1.24213	0.214189	0.557504	SMPDL3A	6	ENSG00000284060	109.785	-0.425747	0.197486	-2.15584	0.0310963	0.0812488		22
ENSG00000168418	27.2957	0.283358	0.256924	1.10289	0.270075	0.710087	KCNG4	16	ENSG00000161652	10.3626	0.571402	0.460106	1.24189	0.214277	0.55757	IZUMO2	19	ENSG00000231861	7.05012	-2.08771	0.96853	-2.15555	0.0311189	0.0812961	OR5K2	3
ENSG00000242247	1723.05	-0.08701	0.0788897	-1.10293	0.270056	0.710087	ARFGAP3	22	ENSG00000185105	81.529	-0.28442	0.229008	-1.24197	0.214248	0.55757	MYADML2	17	ENSG00000058799	550.206	-0.176171	0.0817333	-2.15543	0.0311281	0.0813083	YIPF1	1
ENSG00000135636	115.04	-0.452961	0.410762	-1.10273	0.270143	0.710105	DYSF	2	ENSG00000105612	221.753	0.449668	0.362155	1.24165	0.214367	0.557613	DNASE2	19	ENSG00000251669	16.6998	0.885529	0.410861	2.1553	0.0311382	0.0813231	FAM86EP	4
ENSG00000198142	1040.88	0.125223	0.113561	1.10269	0.27016	0.710105	SOWAHC	2	ENSG00000158169	909.408	0.133591	0.107583	1.24175	0.21433	0.557613	FANCC	9	ENSG00000150712	1121.12	0.199226	0.0924461	2.15505	0.0311581	0.0813366	MTMR12	5
ENSG00000065534	467.663	0.167028	0.151565	1.10202	0.270451	0.710242	MYLK	3	ENSG00000160654	20.6736	-0.401317	0.32327	-1.24143	0.214448	0.557613	CD3G	11	ENSG00000163380	19.0827	-0.872864	0.40504	-2.15501	0.0311614	0.0813366	LMOD3	3
ENSG00000105971	82.074	-0.346361	0.314318	-1.10195	0.270485	0.710242	CAV2	7	ENSG00000162438	14.9968	0.725741	0.584561	1.24151	0.214416	0.557613	CTRC	1	ENSG00000164756	45.6817	0.926254	0.429786	2.15515	0.03115	0.0813366	SLC30A8	8
ENSG00000141030	2302.06	-0.0868342	0.0787984	-1.10198	0.270471	0.710242	COPS3	17	ENSG00000175445	1046	0.67781	0.545973	1.24147	0.214432	0.557613	LPL	8	ENSG00000272980	68.0337	0.51549	0.239203	2.15503	0.0311591	0.0813366		6
ENSG00000172775	3605.07	-0.083105	0.0753964	-1.10224	0.270357	0.710242	PSME3IP1	16	ENSG00000112977	1351.98	0.149027	0.120067	1.24119	0.214534	0.557754	DAP	5	ENSG00000008710	12542.8	-0.243099	0.112874	-2.15373	0.0312616	0.0815394	PKD1	16
ENSG00000178199	64.4805	0.315491	0.286192	1.10238	0.270298	0.710242	ZC3H12D	6	ENSG00000284820	179.291	-0.275897	0.222298	-1.24111	0.214564	0.557754		2	ENSG00000130669	972.394	0.285884	0.132739	2.15374	0.0312609	0.0815394	PAK4	19
ENSG00000196357	243.096	-0.121885	0.1106	-1.10203	0.270447	0.710242	ZNF565	19	ENSG00000141579	9.92659	-0.744846	0.600195	-1.24101	0.214603	0.557777	ZNF750	17	ENSG00000148516	2636.96	0.286783	0.13315	2.15383	0.0312537	0.0815394	ZEB1	10
ENSG00000273712	34.2063	0.289599	0.262719	1.10232	0.270324	0.710242		6	ENSG00000268043	1317.43	-0.16576	0.133601	-1.2407	0.214715	0.557987	NBPF12	1	ENSG00000167992	492.473	-0.439452	0.204035	-2.15381	0.031255	0.0815394	VWCE	11
ENSG00000086991	38.6246	0.404382	0.36721	1.10123	0.270797	0.710608	NOX4	11	ENSG00000244731	394.669	0.275011	0.221702	1.24045	0.214808	0.558148	C4A	6	ENSG00000228681	36.8073	-0.678027	0.314788	-2.15391	0.0312469	0.0815394		2
ENSG00000100300	58.4102	-0.313215	0.284473	-1.10103	0.270882	0.710608	TSPO	22	ENSG00000149541	1341.42	-0.161086	0.129871	-1.24035	0.214845	0.558163	B3GAT3	11	ENSG00000136297	204.576	0.639519	0.296957	2.15358	0.0312732	0.081558	MMD2	7
ENSG00000164091	14281.4	-0.0761612	0.0691802	-1.10091	0.270936	0.710608	WDR82	3	ENSG00000114349	40.3625	-0.492701	0.397323	-1.24005	0.214956	0.558373	GNAT1	3	ENSG00000089250	287.284	-1.23436	0.573319	-2.153	0.0313187	0.0816532	NOS1	12
ENSG00000166448	4514.5	0.121149	0.109996	1.1014	0.270723	0.710608	TMEM130	7	ENSG00000092531	348.596	0.252115	0.203365	1.23972	0.215079	0.558499	SNAP23	15	ENSG00000107863	12008.3	0.136424	0.0633641	2.15301	0.0313178	0.0816532	ARHGAP21	10
ENSG00000182511	13.3111	0.511776	0.46477	1.10114	0.270836	0.710608	FES	15	ENSG00000143198	1803.35	-0.240592	0.194077	-1.23967	0.215098	0.558499	MGST3	1	ENSG00000125726	32.5885	-1.42111	0.660104	-2.15286	0.0313297	0.0816701	CD70	19
ENSG00000186715	33.1246	0.291425	0.264583	1.10145	0.270701	0.710608	MST1L	1	ENSG00000288225	51.3352	-0.352157	0.284053	-1.23976	0.215065	0.558499		9	ENSG00000112667	435.012	0.382493	0.177715	2.15228	0.0313751	0.0817674	DNPH1	6
ENSG00000240583	46.3352	0.414552	0.37654	1.10095	0.270918	0.710608	AQP1	7	ENSG00000174145	1079.88	0.505574	0.407909	1.23943	0.215186	0.558648	NWD2	4	ENSG00000234042	40.4217	0.533712	0.247976	2.15227	0.0313761	0.0817674		9
ENSG00000264522	664.757	0.156581	0.142196	1.10116	0.270826	0.710608	OTUD7B	1	ENSG00000112118	504.489	0.235299	0.189877	1.23922	0.215265	0.55871	MCM3	6	ENSG00000179455	809.554	-0.215877	0.100307	-2.15217	0.0313839	0.0817759	MKRN3	15
ENSG00000128617	11.7738	0.563608	0.512001	1.10079	0.270986	0.71062	OPN1SW	7	ENSG00000163017	78.6748	-0.680371	0.549041	-1.2392	0.215272	0.55871	ACTG2	2	ENSG00000138190	1195.22	0.217369	0.101019	2.15177	0.0314155	0.0818467	EXOC6	10
ENSG00000182508	9.45552	0.568539	0.516516	1.10072	0.271019	0.71062	LHFPL1	X	ENSG00000080561	1139.74	0.240645	0.194361	1.23813	0.215667	0.558845	MID2	X	ENSG00000006025	583.342	0.247163	0.114872	2.15163	0.0314263	0.0818511	OSBPL7	17
ENSG00000131981	287.665	-0.375441	0.341139	-1.10055	0.271091	0.710658	LGALS3	14	ENSG00000101084	1184.67	-0.184005	0.148594	-1.23831	0.2156	0.558845	RAB5IF	20	ENSG00000103168	2252.02	0.198214	0.0921221	2.15164	0.0314256	0.0818511	TAF1C	16
ENSG00000163794	100.455	0.190783	0.173359	1.10051	0.271111	0.710658	UCN	2	ENSG00000102743	817.968	-0.162324	0.131025	-1.23888	0.215389	0.558845	SLC25A15	13	ENSG00000160654	20.2518	-0.840245	0.390566	-2.15136	0.0314482	0.0818963	CD3G	11
ENSG00000136052	1014.56	-0.110615	0.100545	-1.10016	0.271264	0.710957	SLC41A2	12	ENSG00000115561	1765.08	0.135541	0.109457	1.2383	0.215605	0.558845	CHMP3	2	ENSG00000198818	737.963	-0.165597	0.0770058	-2.15046	0.0315192	0.0820696	SFT2D1	6
ENSG00000145390	266.476	0.246943	0.224524	1.09985	0.271396	0.710997	USP53	4	ENSG00000152467	241.398	-0.273962	0.221285	-1.23805	0.215696	0.558845	ZSCAN1	19	ENSG00000125503	2572.96	-0.32206	0.149804	-2.14988	0.0315651	0.0821772	PPP1R12C	19
ENSG00000164188	46.8541	0.856182	0.77844	1.09987	0.271389	0.710997	RANBP3L	5	ENSG00000165030	1748.86	-0.157837	0.127447	-1.23845	0.215549	0.558845	NFIL3	9	ENSG00000104415	10.8054	-2.23731	1.04092	-2.14935	0.0316065	0.0822628	CCN4	8
ENSG00000267500	45.3219	0.288256	0.262075	1.0999	0.271376	0.710997	ZNF887P	19	ENSG00000183060	781.027	0.136041	0.10981	1.23887	0.215394	0.558845	LYSMD4	15	ENSG00000172000	87.5847	-0.677093	0.315023	-2.14935	0.031607	0.0822628	ZNF556	19
ENSG00000044090	2637.08	0.0841971	0.0765692	1.09962	0.271497	0.711159	CUL7	6	ENSG00000185100	231.346	0.159064	0.128434	1.23849	0.215536	0.558845	ADSS1	14	ENSG00000196511	129.543	-0.534475	0.248681	-2.14924	0.0316152	0.0822722	TPK1	7
ENSG00000105697	21.8316	0.359699	0.327175	1.09941	0.27159	0.711178	HAMP	19	ENSG00000198542	46.1319	0.714656	0.577115	1.23832	0.215596	0.558845	ITGBL1	13	ENSG00000170417	488.965	-0.201172	0.0936128	-2.14898	0.0316363	0.0823152	TMEM182	2
ENSG00000117592	969.431	-0.134625	0.122501	-1.09897	0.271781	0.711178	PRDX6	1	ENSG00000227268	126.854	-0.212081	0.171226	-1.23861	0.215492	0.558845	KLLN	10	ENSG00000196873	925.83	0.45628	0.212348	2.14874	0.0316552	0.0823526	ZNG1C	9
ENSG00000148481	1431.58	-0.084932	0.0772906	-1.09887	0.271826	0.711178	MINDY3	10	ENSG00000235701	10.6261	-0.652268	0.526549	-1.23876	0.215435	0.558845	PCBP2P1	21	ENSG00000185736	1506.73	-0.391664	0.182335	-2.14804	0.0317105	0.0824847	ADARB2	10
ENSG00000159214	369.435	0.161662	0.147045	1.0994	0.271594	0.711178	CCDC24	1	ENSG00000283809	445.403	-0.167472	0.135253	-1.23821	0.215638	0.558845		22	ENSG00000050555	47.3764	-1.16642	0.543214	-2.14726	0.0317727	0.0826345	LAMC3	9
ENSG00000160654	21.5351	-0.404752	0.368359	-1.0988	0.271855	0.711178	CD3G	11	ENSG00000101213	233.076	-0.168106	0.135793	-1.23796	0.215731	0.558857	PTK6	20	ENSG00000225872	64.3008	-0.399676	0.18615	-2.14706	0.0317884	0.0826636	TEX14BP	19
ENSG00000165097	1169.68	0.13116	0.119355	1.0989	0.27181	0.711178	KDM1B	6	ENSG00000049883	721.712	0.162796	0.13157	1.23734	0.215962	0.559297	PTCD2	5	ENSG00000109189	2299.03	0.209875	0.0977761	2.14648	0.0318344	0.0827566	USP46	4
ENSG00000172831	2327.65	0.104291	0.0949098	1.09884	0.271836	0.711178	CES2	16	ENSG00000099338	424.189	-0.272783	0.22046	-1.23733	0.215963	0.559297	CATSPERG	19	ENSG00000146576	2035.88	-0.198005	0.0922445	-2.14653	0.0318311	0.0827566	INTS15	7
ENSG00000177685	205.352	0.232323	0.211354	1.09921	0.271675	0.711178	CRACR2B	11	ENSG00000123106	619.494	0.182907	0.147859	1.23704	0.216074	0.559504	CCDC91	12	ENSG00000166311	1368.84	0.293004	0.136507	2.14644	0.0318379	0.0827566	SMPD1	11
ENSG00000233381	20.3648	0.438844	0.399296	1.09905	0.271748	0.711178	AK4P3	12	ENSG00000105619	497.089	-0.206449	0.166952	-1.23657	0.216245	0.559629	TFPT	19	ENSG00000095370	1262.42	-0.315864	0.147179	-2.14612	0.0318632	0.0828104	SH2D3C	9
ENSG00000213064	1057.5	0.173278	0.157726	1.0986	0.271942	0.711301	SFT2D2	1	ENSG00000111358	643.265	0.131877	0.106641	1.23664	0.216221	0.559629	GTF2H3	12	ENSG00000100897	1845.87	0.173359	0.0807863	2.1459	0.0318808	0.0828253	DCAF11	14
ENSG00000213366	520.306	-0.151087	0.137552	-1.0984	0.272031	0.711434	GSTM2	1	ENSG00000112679	1671.04	0.184171	0.148927	1.23665	0.216216	0.559629	DUSP22	6	ENSG00000165280	8691.37	0.117502	0.0547586	2.14582	0.0318872	0.0828253	VCP	9
ENSG00000126070	1952.36	0.102709	0.0935494	1.09791	0.272242	0.711883	AGO3	1	ENSG00000140749	20.4999	-0.519929	0.4205	-1.23645	0.21629	0.559629	IGSF6	16	ENSG00000198237	151.548	0.380016	0.177091	2.14588	0.0318826	0.0828253	GUSBP13	5
ENSG00000164758	218.165	-0.138403	0.126085	-1.0977	0.272336	0.712026	MED30	8	ENSG00000155816	2004.78	-0.178969	0.14475	-1.2364	0.216309	0.559629	FMN2	1	ENSG00000204334	206.935	0.332967	0.155168	2.14586	0.0318845	0.0828253	ERICH2	2
ENSG00000101265	2184.16	0.14198	0.129408	1.09715	0.272576	0.712353	RASSF2	20	ENSG00000184908	21.8652	0.541087	0.437577	1.23655	0.216254	0.559629	CLCNKB	1	ENSG00000204611	632.434	0.217325	0.101301	2.14535	0.0319249	0.0829113	ZNF616	19
ENSG00000105245	1894.14	0.108739	0.0991057	1.0972	0.272554	0.712353	NUMBL	19	ENSG00000213145	9.80874	-0.589755	0.477132	-1.23604	0.216443	0.559897	CRIP1	14	ENSG00000118655	750.173	0.207299	0.0966317	2.14525	0.0319331	0.0829206	DCLRE1B	1
ENSG00000109270	2641.66	-0.109901	0.10017	-1.09714	0.272578	0.712353	LAMTOR3	4	ENSG00000204301	33.3824	-0.297702	0.24089	-1.23584	0.216516	0.560006	NOTCH4	6	ENSG00000185728	3183.69	0.312698	0.145776	2.14506	0.0319479	0.0829474	YTHDF3	8
ENSG00000099875	1290.56	0.209849	0.191335	1.09676	0.272746	0.71254	MKNK2	19	ENSG00000132912	5727.6	0.149322	0.120888	1.23521	0.216753	0.560538	DCTN4	5	ENSG00000095574	821.267	0.219953	0.102574	2.14434	0.0320059	0.0830662	IKZF5	10
ENSG00000104976	598.615	0.142276	0.12974	1.09662	0.272809	0.71254	SNAPC2	19	ENSG00000250197	9.00113	-0.636554	0.515665	-1.23443	0.217041	0.561203	HMGN1P15	5	ENSG00000163577	103.488	0.583791	0.27225	2.14432	0.0320075	0.0830662	EIF5A2	3
ENSG00000112972	29103.5	-0.131403	0.119839	-1.0965	0.272859	0.71254	HMGCS1	5	ENSG00000173207	272.17	0.291853	0.236475	1.23418	0.217137	0.56129	CKS1B	1	ENSG00000177842	324.177	-0.291435	0.135908	-2.14435	0.0320048	0.0830662	ZNF620	3
ENSG00000137731	29.8774	0.373441	0.340653	1.09625	0.272969	0.71254	FXYD2	11	ENSG00000178075	46.9797	0.505377	0.409461	1.23425	0.217109	0.56129	GRAMD1C	3	ENSG00000243697	18.5117	-0.967131	0.451038	-2.14424	0.032014	0.0830713	RPL7AP63	16
ENSG00000168216	2011.39	-0.106767	0.0973601	-1.09662	0.272808	0.71254	LMBRD1	6	ENSG00000216937	81.2571	-0.392144	0.317775	-1.23403	0.217192	0.561352	CCDC7	10	ENSG00000130818	622.447	0.202547	0.0944691	2.14406	0.0320284	0.0830967	ZNF426	19
ENSG00000171425	543.966	0.190008	0.173315	1.09632	0.272941	0.71254	ZNF581	19	ENSG00000137207	2619.56	-0.104607	0.0847851	-1.2338	0.217279	0.561416	YIPF3	6	ENSG00000183246	12.3434	-2.56653	1.19745	-2.14333	0.0320866	0.0832239	RIMBP3C	22
ENSG00000176076	15.4083	-0.440659	0.401996	-1.09618	0.273002	0.71254	KCNE5	X	ENSG00000214140	49.6264	-0.299864	0.24303	-1.23386	0.217256	0.561416	PRCD	17	ENSG00000231787	8.64027	-1.55905	0.727393	-2.14334	0.0320856	0.0832239	H2BP9	X
ENSG00000188779	186.648	0.318749	0.290613	1.09682	0.272721	0.71254	SKOR1	15	ENSG00000162669	177.917	0.425564	0.344981	1.23359	0.217356	0.561449	HFM1	1	ENSG00000236383	32.8529	-0.60631	0.282914	-2.14309	0.032106	0.0832622	CCDC200	17
ENSG00000215187	7.60218	-0.592864	0.540761	-1.09635	0.272925	0.71254	CIMIP2B	9	ENSG00000166224	1988.41	0.254595	0.206398	1.23351	0.217385	0.561449	SGPL1	10	ENSG00000204272	1332.22	0.281394	0.131309	2.143	0.0321133	0.0832693	NBDY	X
ENSG00000112208	224.737	-0.142866	0.130376	-1.0958	0.273165	0.71271	BAG2	6	ENSG00000231861	7.92734	-1.02433	0.830356	-1.23361	0.217349	0.561449	OR5K2	3	ENSG00000114021	604.152	0.374272	0.174656	2.14291	0.0321201	0.0832751	NIT2	3
ENSG00000156515	9866.6	-0.0801873	0.0731733	-1.09586	0.273142	0.71271	HK1	10	ENSG00000167216	233.117	0.163464	0.132533	1.23338	0.217434	0.561494	KATNAL2	18	ENSG00000147059	107.566	-0.382114	0.178323	-2.14282	0.0321276	0.0832825	SPIN2A	X
ENSG00000178982	735.808	-0.0812951	0.0741906	-1.09576	0.273184	0.71271	EIF3K	19	ENSG00000075336	1143.61	0.0927274	0.0751979	1.23311	0.217534	0.561673	TIMM21	18	ENSG00000091157	3775.5	0.280874	0.131081	2.14275	0.0321335	0.0832859	WDR7	18
ENSG00000182224	1233.7	0.154668	0.141182	1.09552	0.273289	0.712883	CYB5D1	17	ENSG00000010322	9689.65	0.0983026	0.079757	1.23253	0.217752	0.561777	NISCH	3	ENSG00000213390	304.817	-0.281223	0.131251	-2.14264	0.0321418	0.0832954	ARHGAP19	10
ENSG00000136205	477.411	-0.24153	0.220567	-1.09504	0.273499	0.713123	TNS3	7	ENSG00000113811	1046.28	0.171722	0.139328	1.2325	0.217761	0.561777	SELENOK	3	ENSG00000070031	11.1633	-1.29858	0.606118	-2.14246	0.0321563	0.083318	SCT	11
ENSG00000237674	24.1425	-0.300353	0.274284	-1.09505	0.273496	0.713123	GSTA7P	6	ENSG00000122085	2633.76	0.176491	0.143186	1.2326	0.217726	0.561777	MTERF4	2	ENSG00000115355	9621.79	0.229423	0.107086	2.14242	0.0321597	0.083318	CCDC88A	2
ENSG00000267645	449.531	-0.259497	0.236948	-1.09516	0.273445	0.713123		7	ENSG00000145244	86.8622	-0.396485	0.321615	-1.23279	0.217653	0.561777	CORIN	4	ENSG00000186141	1287.65	-0.137802	0.0643266	-2.14222	0.0321758	0.0833439	POLR3C	1
ENSG00000205838	173.593	-0.197925	0.180827	-1.09456	0.273711	0.713575	TTC23L	5	ENSG00000146242	554.378	-0.211161	0.1713	-1.2327	0.217688	0.561777	TPBG	6	ENSG00000271225	7.59166	1.5122	0.705916	2.14218	0.0321789	0.0833439	BNIP3P4	9
ENSG00000203965	678.301	-0.114506	0.104633	-1.09435	0.2738	0.713704	EFCAB7	1	ENSG00000160325	535.257	0.138466	0.112308	1.23292	0.217606	0.561777	CACFD1	9	ENSG00000115486	1049.75	0.198447	0.092654	2.14181	0.0322086	0.083409	GGCX	2
ENSG00000123191	800.213	-0.113133	0.103392	-1.09421	0.273861	0.713723	ATP7B	13	ENSG00000253831	1078.52	-1.22604	0.995004	-1.2322	0.217875	0.561991	ETV3L	1	ENSG00000186825	11.6552	-1.02909	0.480503	-2.1417	0.0322177	0.0834206	CDRT15P3	2
ENSG00000148411	616.435	-0.300123	0.274296	-1.09416	0.273885	0.713723	NACC2	9	ENSG00000145335	5951.82	0.194043	0.157524	1.23183	0.218011	0.562261	SNCA	4	ENSG00000228146	32.1881	0.711566	0.332285	2.14143	0.0322392	0.0834643	CASP16P	16
ENSG00000108684	663.374	-0.295177	0.269832	-1.09393	0.273986	0.713882	ASIC2	17	ENSG00000273611	648.445	-0.18517	0.150362	-1.23149	0.218138	0.562507	ZNHIT3	17	ENSG00000082153	7025.82	0.201191	0.093962	2.14119	0.0322584	0.0834689	BZW1	2
ENSG00000215474	496.903	-0.867297	0.792975	-1.09373	0.274075	0.713912	SKOR2	18	ENSG00000241839	221.284	0.293483	0.238403	1.23103	0.21831	0.56287	PLEKHO2	15	ENSG00000124596	741.832	-0.167844	0.0783908	-2.14112	0.032264	0.0834689	OARD1	6
ENSG00000223519	153.449	0.240273	0.219673	1.09378	0.274054	0.713912	KIF28P	1	ENSG00000107672	500.626	0.120533	0.0979571	1.23047	0.218521	0.562931	NSMCE4A	10	ENSG00000130559	13614.5	0.2161	0.100926	2.14117	0.0322607	0.0834689	CAMSAP1	9
ENSG00000123124	1081.44	-0.111261	0.101764	-1.09333	0.274251	0.714165	WWP1	8	ENSG00000135956	3585.93	0.0842795	0.0684893	1.23055	0.218491	0.562931	TMEM127	2	ENSG00000134365	19.4188	-0.758252	0.354102	-2.14134	0.0322469	0.0834689	CFHR4	1
ENSG00000236383	40.1187	0.267026	0.244222	1.09337	0.274231	0.714165	CCDC200	17	ENSG00000196917	43.5528	-0.299554	0.243436	-1.23052	0.218501	0.562931	HCAR1	12	ENSG00000156508	151392	-0.240172	0.112162	-2.14129	0.0322503	0.0834689	EEF1A1	6
ENSG00000165406	1537.97	0.124256	0.113666	1.09317	0.274318	0.714238	MARCHF8	10	ENSG00000197157	4728.3	0.150225	0.122055	1.2308	0.218397	0.562931	SND1	7	ENSG00000100376	807.641	-0.656714	0.306792	-2.14059	0.0323074	0.0835693	FAM118A	22
ENSG00000162383	9.46748	-0.635331	0.58126	-1.09302	0.274383	0.714306	SLC1A7	1	ENSG00000205940	6.91817	-0.874897	0.710912	-1.23067	0.218447	0.562931	HSP90AB2P	4	ENSG00000091651	367.682	-0.240412	0.112389	-2.13911	0.0324266	0.0838656	ORC6	16
ENSG00000160360	7513.54	0.138773	0.126984	1.09283	0.274467	0.714421	GPSM1	9	ENSG00000244045	1712.74	0.124682	0.101301	1.23081	0.218394	0.562931	TMEM199	17	ENSG00000135423	527.238	-0.238996	0.111738	-2.13889	0.0324444	0.0838912	GLS2	12
ENSG00000047249	2699.05	-0.0934837	0.0855769	-1.09239	0.27466	0.714719	ATP6V1H	8	ENSG00000031081	223.292	0.550672	0.447684	1.23005	0.21868	0.56318	ARHGAP31	3	ENSG00000146233	42.2865	1.01629	0.475152	2.13888	0.0324458	0.0838912	CYP39A1	6
ENSG00000217648	96.9859	0.206746	0.189252	1.09243	0.274643	0.714719	PARLP2	6	ENSG00000263528	29.1493	0.603287	0.490445	1.23008	0.218666	0.56318	IKBKE	1	ENSG00000198954	2738.93	0.210831	0.0985741	2.13881	0.0324513	0.0838935	KIFBP	10
ENSG00000115977	6149.68	0.108011	0.0988992	1.09214	0.274773	0.714851	AAK1	2	ENSG00000163513	104.715	0.464158	0.377401	1.22988	0.218741	0.563258	TGFBR2	3	ENSG00000108773	2147.83	0.253565	0.11856	2.13871	0.0324591	0.0839017	KAT2A	17
ENSG00000116819	390.949	0.242144	0.221724	1.0921	0.274789	0.714851	TFAP2E	1	ENSG00000144736	223.7	0.372289	0.302749	1.22969	0.218812	0.563361	SHQ1	3	ENSG00000165775	1158.31	-0.217305	0.101614	-2.13854	0.0324733	0.0839265	FUNDC2	X
ENSG00000183798	92.7278	0.353494	0.323762	1.09183	0.274906	0.715055	EMILIN3	20	ENSG00000203734	31.9636	-0.340716	0.277104	-1.22956	0.218863	0.563409	ECT2L	6	ENSG00000185269	25.1385	-1.06406	0.497597	-2.13839	0.032485	0.0839446	NOTUM	17
ENSG00000146530	8.93769	0.72799	0.666825	1.09173	0.274954	0.715076	VWDE	7	ENSG00000152558	365.622	0.472875	0.384746	1.22906	0.21905	0.563576	TMEM123	11	ENSG00000166250	195.605	-0.602555	0.281803	-2.13822	0.0324992	0.0839465	CLMP	11
ENSG00000247595	25.2506	-0.286254	0.262259	-1.09149	0.275056	0.715239	MISFA	11	ENSG00000156876	223.16	-0.191402	0.155731	-1.22905	0.219052	0.563576	SASS6	1	ENSG00000186501	1763.92	-0.190017	0.0888656	-2.13825	0.0324964	0.0839465	TMEM222	1
ENSG00000166145	178.367	-0.308555	0.282731	-1.09134	0.275125	0.715318	SPINT1	15	ENSG00000226789	8.58675	-0.616722	0.501745	-1.22915	0.219014	0.563576	WBP11P2	2	ENSG00000213015	1460.99	-0.326877	0.152874	-2.13821	0.0324996	0.0839465	ZNF580	19
ENSG00000049283	28.7175	-0.325817	0.298732	-1.09067	0.27542	0.715437	EPN3	17	ENSG00000229598	13.3853	0.610513	0.496679	1.22919	0.219	0.563576	PRDX3P1	22	ENSG00000138336	800.45	-0.271474	0.126969	-2.1381	0.0325084	0.0839504	TET1	10
ENSG00000083807	369.53	-0.259632	0.238012	-1.09084	0.275345	0.715437	SLC27A5	19	ENSG00000127863	243.521	-0.295249	0.240248	-1.22893	0.219097	0.563588	TNFRSF19	13	ENSG00000173227	540.098	0.443477	0.207419	2.13808	0.0325104	0.0839504	SYT12	11
ENSG00000110696	6868	0.06289	0.0576484	1.09092	0.275306	0.715437	C11orf58	11	ENSG00000177212	18.1019	-0.494424	0.402339	-1.22887	0.219119	0.563588	OR2T33	1	ENSG00000236516	20.6116	-1.09691	0.513195	-2.13742	0.0325637	0.084076	KLF2P4	2
ENSG00000115325	125.964	0.341148	0.312805	1.09061	0.275446	0.715437	DOK1	2	ENSG00000133112	20433.5	-0.117899	0.0959492	-1.22877	0.219159	0.563611	TPT1	13	ENSG00000253710	2284.54	0.230148	0.107706	2.13682	0.0326125	0.0841901	ALG11	13
ENSG00000120440	10.5361	-0.522387	0.478927	-1.09075	0.275384	0.715437	TTLL2	6	ENSG00000099282	99.0072	0.209919	0.170871	1.22852	0.21925	0.563678	TSPAN15	10	ENSG00000261236	1131.42	-0.252471	0.11818	-2.13632	0.0326533	0.0842835	BOP1	8
ENSG00000138944	3008.28	-0.22345	0.204838	-1.09086	0.275333	0.715437	SHISAL1	22	ENSG00000154099	92.6976	-0.203523	0.165675	-1.22845	0.219279	0.563678	DNAAF1	16	ENSG00000120805	1428.95	0.236074	0.110528	2.13587	0.0326897	0.0843652	ARL1	12
ENSG00000183018	1636.12	0.120735	0.11068	1.09084	0.275343	0.715437	SPNS2	17	ENSG00000198633	54.2069	-0.438416	0.356842	-1.2286	0.219222	0.563678	ZNF534	19	ENSG00000196387	541.795	-0.235293	0.110172	-2.13569	0.0327046	0.0843917	ZNF140	12
ENSG00000101898	71.3543	0.271035	0.24862	1.09016	0.275643	0.715746	MCTS2	20	ENSG00000120738	1147.93	1.03111	0.839457	1.22831	0.21933	0.563729	EGR1	5	ENSG00000129451	98.0509	0.683473	0.320048	2.13553	0.0327178	0.0844019	KLK10	19
ENSG00000119616	985.624	-0.0941895	0.0863999	-1.09016	0.275643	0.715746	FCF1	14	ENSG00000143036	41.4695	0.492912	0.401379	1.22805	0.219429	0.563823	SLC44A3	1	ENSG00000136235	387.379	-1.28565	0.602029	-2.13553	0.0327178	0.0844019	GPNMB	7
ENSG00000104549	8548.78	-0.0860824	0.0789819	-1.0899	0.275757	0.715837	SQLE	8	ENSG00000143437	1054.42	0.188007	0.153084	1.22813	0.2194	0.563823	ARNT	1	ENSG00000171180	69.6616	-0.399201	0.186956	-2.13526	0.0327395	0.0844458	OR2M4	1
ENSG00000284395	15.0721	0.496603	0.455622	1.08994	0.275738	0.715837	PERCC1	16	ENSG00000091972	6173.97	-0.132104	0.107596	-1.22778	0.219528	0.563971	CD200	3	ENSG00000185290	18.9928	-0.872723	0.408789	-2.1349	0.0327695	0.084511	NUPR2	7
ENSG00000117758	4616.59	-0.0804052	0.0737836	-1.08974	0.275826	0.715876	STX12	1	ENSG00000143614	3165.38	0.244031	0.198766	1.22773	0.21955	0.563971	GATAD2B	1	ENSG00000173531	1190.32	-0.205997	0.0965	-2.13468	0.0327872	0.0845446	MST1	3
ENSG00000166348	1851.56	0.116652	0.107054	1.08966	0.275865	0.715876	USP54	10	ENSG00000173226	535.42	-0.175835	0.143268	-1.22732	0.219704	0.564286	IQCB1	3	ENSG00000240682	566.671	-0.240346	0.112612	-2.13428	0.0328203	0.0846179	ISY1	3
ENSG00000214279	145.697	0.203876	0.187111	1.0896	0.275889	0.715876	SCART1	10	ENSG00000112539	86.0354	0.310716	0.253232	1.227	0.219821	0.564509	C6orf118	6	ENSG00000115685	2328.96	-0.16366	0.0766913	-2.134	0.0328424	0.0846629	PPP1R7	2
ENSG00000185722	6336.14	0.077689	0.0713354	1.08907	0.276124	0.716281	ANKFY1	17	ENSG00000138686	1205.07	0.154858	0.126218	1.22691	0.219855	0.564514	BBS7	4	ENSG00000284797	9.75025	-1.11936	0.525087	-2.13177	0.033026	0.085124	CIST1	19
ENSG00000266306	11.6888	0.63915	0.586876	1.08907	0.276123	0.716281		17	ENSG00000228330	44.1493	-0.334616	0.272809	-1.22656	0.21999	0.56478		10	ENSG00000259538	7.92781	1.1301	0.53033	2.13094	0.0330941	0.0852874	UBE2Q2P11	15
ENSG00000129596	1390.89	-0.109449	0.100534	-1.08867	0.276298	0.716508	CDO1	5	ENSG00000181472	489.669	-0.170085	0.138682	-1.22643	0.220036	0.564817	ZBTB2	6	ENSG00000272741	13.0079	1.17222	0.550147	2.13074	0.033111	0.0853188		3
ENSG00000137462	30.8536	-0.382177	0.35105	-1.08867	0.2763	0.716508	TLR2	4	ENSG00000087266	3823.18	-0.160654	0.131071	-1.2257	0.22031	0.564847	SH3BP2	4	ENSG00000118292	70.4223	0.733871	0.344485	2.13034	0.0331432	0.0853775	C1orf54	1
ENSG00000144229	514.947	0.290107	0.266516	1.08852	0.276367	0.716508	THSD7B	2	ENSG00000124608	970.907	-0.144023	0.117473	-1.22601	0.220195	0.564847	AARS2	6	ENSG00000243742	30.5923	-0.761758	0.35757	-2.13038	0.0331406	0.0853775	RPLP0P2	11
ENSG00000178951	790.934	0.164341	0.150988	1.08844	0.276401	0.716508	ZBTB7A	19	ENSG00000129197	2057.37	-0.086872	0.0708699	-1.2258	0.220276	0.564847	RPAIN	17	ENSG00000166866	106.326	0.59353	0.278628	2.13019	0.0331561	0.0853987	MYO1A	12
ENSG00000198754	12.5247	0.462427	0.42486	1.08842	0.276408	0.716508	OXCT2	1	ENSG00000159958	45.2601	-0.503893	0.411087	-1.22576	0.22029	0.564847	TNFRSF13C	22	ENSG00000109339	4565.67	0.225946	0.106076	2.13004	0.0331681	0.085412	MAPK10	4
ENSG00000164776	58.4491	-0.298519	0.274332	-1.08817	0.276522	0.716598	PHKG1	7	ENSG00000169758	520.824	-0.206286	0.168305	-1.22567	0.220323	0.564847	TMEM266	15	ENSG00000284128	7.67769	-1.09115	0.512275	-2.13001	0.0331707	0.085412	BCRP3	22
ENSG00000189431	10.0613	-0.534658	0.491309	-1.08823	0.276493	0.716598	RASSF10	11	ENSG00000185739	12.0179	-0.676688	0.552046	-1.22578	0.22028	0.564847	SRL	16	ENSG00000153827	5679.39	0.178876	0.0839827	2.12992	0.0331784	0.0854197	TRIP12	2
ENSG00000126351	4846.26	0.128521	0.118178	1.08752	0.276806	0.717029	THRA	17	ENSG00000186395	864.663	-0.281149	0.229387	-1.22565	0.220329	0.564847	KRT10	17	ENSG00000140534	101.411	0.594304	0.279039	2.12983	0.0331859	0.0854269	TICRR	15
ENSG00000133789	355.306	-0.177572	0.163264	-1.08763	0.276757	0.717029	SWAP70	11	ENSG00000269897	105.573	0.320787	0.261598	1.22626	0.2201	0.564847	COMMD3-BMI1	10	ENSG00000026297	587.266	0.290837	0.136569	2.12959	0.0332052	0.0854644	RNASET2	6
ENSG00000177425	485.376	-0.195429	0.17969	-1.08759	0.276775	0.717029	PAWR	12	ENSG00000270773	18.078	-0.472565	0.385537	-1.22573	0.2203	0.564847	MARK2P19	3	ENSG00000241170	23.2473	-0.670637	0.314936	-2.12944	0.0332178	0.0854847	RPL31P46	11
ENSG00000089101	95.8097	0.269098	0.247558	1.08701	0.277032	0.71724	CFAP61	20	ENSG00000165490	29.1704	0.328629	0.268181	1.2254	0.220424	0.565011	DDIAS	11	ENSG00000094975	2593.9	0.197047	0.0925765	2.12848	0.0332972	0.0856707	SUCO	1
ENSG00000104953	58.5171	0.348594	0.320725	1.08689	0.277084	0.71724	TLE6	19	ENSG00000111615	1775.48	0.168462	0.137488	1.22528	0.220468	0.565043	KRR1	12	ENSG00000106780	4515.03	-0.162494	0.0763468	-2.12836	0.0333071	0.0856707	MEGF9	9
ENSG00000178226	11.9486	-0.56868	0.523134	-1.08706	0.277008	0.71724	PRSS36	16	ENSG00000101935	155.694	-0.262874	0.214602	-1.22494	0.220599	0.565062	AMMECR1	X	ENSG00000160233	1642.23	0.246301	0.115727	2.12829	0.0333128	0.0856707	LRRC3	21
ENSG00000205629	1496.32	-0.083765	0.0770535	-1.0871	0.276992	0.71724	LCMT1	16	ENSG00000114904	1624.29	0.110036	0.0898253	1.225	0.220574	0.565062	NEK4	3	ENSG00000183160	19.2191	-0.989957	0.46513	-2.12835	0.0333084	0.0856707	TMEM119	12
ENSG00000253793	7.8272	0.495814	0.456172	1.0869	0.277081	0.71724		8	ENSG00000153989	2749.7	-0.0971725	0.0793288	-1.22493	0.2206	0.565062	NUS1	6	ENSG00000187098	49.9011	-0.642246	0.301767	-2.12828	0.0333138	0.0856707	MITF	3
ENSG00000213079	2686.91	0.114877	0.105718	1.08664	0.277196	0.717428	SCAF8	6	ENSG00000178718	268.969	-0.179429	0.146454	-1.22515	0.220517	0.565062	RPP25	15	ENSG00000188295	390.635	-0.249227	0.117107	-2.1282	0.0333202	0.0856751	ZNF669	1
ENSG00000063015	4631.9	0.147158	0.135464	1.08632	0.277337	0.717463	SEZ6	17	ENSG00000243710	83.0272	-0.268416	0.219179	-1.22464	0.220709	0.56526	CFAP57	1	ENSG00000131469	6856.48	-0.323696	0.152134	-2.12771	0.0333613	0.085745	RPL27	17
ENSG00000071967	193.535	-0.316304	0.291516	-1.08503	0.277908	0.717463	CYBRD1	2	ENSG00000167523	786.557	-0.138435	0.113059	-1.22445	0.220781	0.565364	SPATA33	16	ENSG00000156860	2995.65	-0.148468	0.0697786	-2.1277	0.0333616	0.085745	FBRS	16
ENSG00000099203	417.34	-0.137692	0.126805	-1.08585	0.277544	0.717463	TMED1	19	ENSG00000182327	444.162	-0.220355	0.180002	-1.22418	0.220883	0.565545	GLTPD2	17	ENSG00000183186	2796.2	-0.385449	0.181156	-2.12772	0.0333601	0.085745	C2CD4C	19
ENSG00000102580	1101.14	-0.240039	0.221214	-1.0851	0.277878	0.717463	DNAJC3	13	ENSG00000115318	151.461	0.326444	0.266947	1.22288	0.221375	0.565849	LOXL3	2	ENSG00000118004	23.5707	-0.918714	0.431879	-2.12725	0.0333997	0.0857918	COLEC11	2
ENSG00000103253	942.983	0.214111	0.197164	1.08596	0.277498	0.717463	HAGHL	16	ENSG00000131791	2209.65	0.216833	0.177248	1.22333	0.221205	0.565849	PRKAB2	1	ENSG00000140259	1687.36	-0.205097	0.0964077	-2.12739	0.0333877	0.0857918	MFAP1	15
ENSG00000107362	967.406	0.0779013	0.071722	1.08616	0.27741	0.717463	ABHD17B	9	ENSG00000145425	11521.2	-0.156917	0.128319	-1.22287	0.221378	0.565849	RPS3A	4	ENSG00000147655	260.469	0.792541	0.372575	2.1272	0.0334035	0.0857918	RSPO2	8
ENSG00000153404	319.732	-0.25249	0.232708	-1.08501	0.277918	0.717463	PLEKHG4B	5	ENSG00000148841	82.6882	-0.359523	0.293903	-1.22327	0.221227	0.565849	ITPRIP	10	ENSG00000173826	23.2961	0.691421	0.325033	2.12723	0.0334009	0.0857918	KCNH6	17
ENSG00000157764	2771.82	0.0891564	0.0820858	1.08614	0.277418	0.717463	BRAF	7	ENSG00000155666	168.381	0.214507	0.175365	1.2232	0.221253	0.565849	KDM8	16	ENSG00000248905	35.8222	-1.03529	0.486657	-2.12734	0.0333918	0.0857918	FMN1	15
ENSG00000164619	84.0361	0.297066	0.273619	1.08569	0.277616	0.717463	BMPER	7	ENSG00000165138	486.575	-0.188664	0.154252	-1.22309	0.221296	0.565849	ANKS6	9	ENSG00000140406	1407.24	-0.266887	0.125473	-2.12705	0.0334163	0.0858126	TLNRD1	15
ENSG00000177646	1615.24	-0.116269	0.107012	-1.08651	0.277254	0.717463	ACAD9	3	ENSG00000169621	43.8736	0.359749	0.294051	1.22343	0.221169	0.565849	APLF	2	ENSG00000091106	25.4956	-0.743681	0.349802	-2.126	0.033503	0.086023	NLRC4	2
ENSG00000177854	177.785	0.141993	0.130793	1.08564	0.277639	0.717463	TMEM187	X	ENSG00000170044	14.8201	0.658241	0.538007	1.22348	0.221148	0.565849	ZPLD1	3	ENSG00000187801	759.921	0.296656	0.139566	2.12555	0.0335404	0.0861069	ZFP69B	1
ENSG00000179912	5550.23	0.111237	0.102395	1.08635	0.277325	0.717463	R3HDM2	12	ENSG00000171206	2784.34	-0.095136	0.0777552	-1.22353	0.221129	0.565849	TRIM8	10	ENSG00000030110	413.822	-0.210763	0.0991654	-2.12536	0.0335562	0.086123	BAK1	6
ENSG00000186020	1388.54	0.12041	0.110964	1.08512	0.277867	0.717463	ZNF529	19	ENSG00000177989	78.0911	-0.397253	0.324699	-1.22345	0.22116	0.565849	CIMAP1B	22	ENSG00000100490	540.338	-0.352769	0.165977	-2.12541	0.0335528	0.086123	CDKL1	14
ENSG00000196419	6095.7	-0.115642	0.106563	-1.0852	0.277833	0.717463	XRCC6	22	ENSG00000224402	138.348	-0.245532	0.200721	-1.22325	0.221234	0.565849	OR6D1P	10	ENSG00000169967	2331.07	0.240973	0.113397	2.12503	0.0335839	0.0861754	MAP3K2	2
ENSG00000197124	343.344	-0.2919	0.26892	-1.08545	0.277721	0.717463	ZNF682	19	ENSG00000261587	36.1994	-0.591785	0.483902	-1.22294	0.221351	0.565849	TMEM249	8	ENSG00000180581	9.47611	6.49401	3.056	2.12501	0.0335861	0.0861754	SRP9P1	10
ENSG00000198551	1473.67	0.102969	0.0948363	1.08575	0.277588	0.717463	ZNF627	19	ENSG00000120656	787.868	-0.162485	0.13291	-1.22252	0.221512	0.566111	TAF12	1	ENSG00000116337	4182.38	0.194975	0.0917706	2.1246	0.0336203	0.0862292	AMPD2	1
ENSG00000251544	6.93499	0.58742	0.541308	1.08519	0.277839	0.717463	MTND5P12	5	ENSG00000171004	1557.78	0.217156	0.17768	1.22217	0.221642	0.566363	HS6ST2	X	ENSG00000148053	6785.83	0.481069	0.22642	2.12467	0.033614	0.0862292	NTRK2	9
ENSG00000261787	12.6886	-0.441008	0.406374	-1.08523	0.277821	0.717463	TCF24	8	ENSG00000016391	174.618	0.224004	0.183347	1.22175	0.221804	0.566522	CHDH	3	ENSG00000228327	143.605	-0.669955	0.315335	-2.12458	0.0336214	0.0862292		1
ENSG00000138604	625.835	-0.105941	0.0976492	-1.08491	0.277959	0.717468	GLCE	15	ENSG00000104973	1658.68	0.148666	0.121674	1.22184	0.22177	0.566522	MED25	19	ENSG00000088053	11.4432	-1.1108	0.522976	-2.124	0.0336702	0.0863422	GP6	19
ENSG00000103653	3345	0.0854437	0.0787708	1.08471	0.278049	0.717598	CSK	15	ENSG00000129250	2112.12	0.225527	0.184589	1.22178	0.221792	0.566522	KIF1C	17	ENSG00000112877	303.031	-0.340034	0.160113	-2.12371	0.0336946	0.0863926	CEP72	5
ENSG00000113231	160.852	-0.251428	0.231885	-1.08428	0.278242	0.717656	PDE8B	5	ENSG00000244398	565.074	-0.245298	0.200788	-1.22168	0.22183	0.566522	RPL36AP37	11	ENSG00000076043	703.754	0.278094	0.130955	2.12358	0.0337055	0.0864082	REXO2	11
ENSG00000131096	8.44349	0.496364	0.457809	1.08422	0.278268	0.717656	PYY	17	ENSG00000156502	884.177	-0.151019	0.123626	-1.22158	0.221866	0.566535	SUPV3L1	10	ENSG00000171466	1764.24	0.179602	0.0845794	2.12348	0.033714	0.0864177	ZNF562	19
ENSG00000134253	373.601	-0.181958	0.167807	-1.08432	0.278221	0.717656	TRIM45	1	ENSG00000112706	33.5833	-0.443331	0.362982	-1.22136	0.22195	0.566588	IMPG1	6	ENSG00000124942	1699.39	0.890451	0.419383	2.12324	0.0337338	0.0864563	AHNAK	11
ENSG00000135953	924.397	0.146969	0.135525	1.08444	0.278171	0.717656	MFSD9	2	ENSG00000218014	29.9547	0.507654	0.415634	1.2214	0.221936	0.566588	KRT19P1	6	ENSG00000236698	28.1814	1.29033	0.607736	2.12317	0.0337394	0.0864584	EIF1AXP1	1
ENSG00000289809	32.5247	0.275936	0.254426	1.08454	0.278123	0.717656		3	ENSG00000215217	289.756	-0.179269	0.146808	-1.22111	0.222044	0.566729	CFAP90	5	ENSG00000033867	1137.57	-0.273226	0.128696	-2.12303	0.033751	0.086476	SLC4A7	3
ENSG00000082805	5310.73	-0.134985	0.124546	-1.08381	0.278449	0.717817	ERC1	12	ENSG00000228897	25.4659	-0.548398	0.449121	-1.22105	0.222068	0.566729		7	ENSG00000145337	950.88	-0.223862	0.105455	-2.12282	0.0337692	0.0864982	PYURF	4
ENSG00000166889	1586.14	0.105045	0.0969196	1.08384	0.278437	0.717817	PATL1	11	ENSG00000235636	43.5246	0.42829	0.350807	1.22087	0.222136	0.566822	NUS1P1	X	ENSG00000255072	950.88	-0.223862	0.105455	-2.12282	0.0337692	0.0864982	PIGY	4
ENSG00000214842	8.10434	0.555948	0.512905	1.08392	0.2784	0.717817	RAD51AP2	2	ENSG00000183386	274.1	-0.253851	0.208021	-1.22032	0.222345	0.567276	FHL3	1	ENSG00000161021	51.5021	-1.84516	0.869361	-2.12243	0.0338017	0.086569	MAML1	5
ENSG00000165714	354.328	-0.182124	0.168056	-1.08371	0.278492	0.717826	BORCS5	12	ENSG00000142606	21.659	1.0363	0.849297	1.22019	0.222394	0.567319	MMEL1	1	ENSG00000257921	87.574	-0.469587	0.22127	-2.12224	0.0338177	0.0865979		12
ENSG00000110841	1122.28	0.200361	0.184969	1.08322	0.278712	0.718088	PPFIBP1	12	ENSG00000127743	20.5264	-0.488218	0.400155	-1.22007	0.222438	0.567352	IL17B	5	ENSG00000169857	467.907	-0.184715	0.0870576	-2.12176	0.0338578	0.0866883	AVEN	15
ENSG00000148053	4889.47	-0.132411	0.122233	-1.08327	0.278689	0.718088	NTRK2	9	ENSG00000119720	1222.64	0.131762	0.108016	1.21984	0.222526	0.567497	NRDE2	14	ENSG00000179627	31.3666	0.780538	0.36791	2.12155	0.0338759	0.0867223	ZBTB42	14
ENSG00000213930	732.161	-0.113116	0.10441	-1.08338	0.27864	0.718088	GALT	9	ENSG00000151413	321.03	0.186216	0.152674	1.2197	0.222579	0.567553	NUBPL	14	ENSG00000071539	199.338	0.438112	0.206519	2.12141	0.0338874	0.0867396	TRIP13	5
ENSG00000168887	1695.24	0.0991561	0.0915716	1.08283	0.278885	0.718231	C2orf68	2	ENSG00000134780	2087.32	0.169575	0.139066	1.21938	0.222699	0.567778	DAGLA	11	ENSG00000136231	798.045	0.249358	0.11757	2.12094	0.0339271	0.086806	IGF2BP3	7
ENSG00000176105	818.743	-0.102069	0.0942496	-1.08297	0.278823	0.718231	YES1	18	ENSG00000166896	179.891	0.162066	0.132951	1.21899	0.222847	0.568074	ATP23	12	ENSG00000147138	9.80092	-1.05773	0.498691	-2.12101	0.033921	0.086806	GPR174	X
ENSG00000188277	262.29	0.158138	0.146033	1.0829	0.278855	0.718231	C15orf62	15	ENSG00000243279	1855.45	-0.230338	0.188983	-1.21883	0.222909	0.568153	PRAF2	X	ENSG00000163155	926.438	-0.200478	0.0945238	-2.12093	0.0339278	0.086806	LYSMD1	1
ENSG00000137094	3434.78	0.0843541	0.0779362	1.08235	0.279097	0.718574	DNAJB5	9	ENSG00000074800	11369.6	0.255845	0.209957	1.21856	0.223012	0.568255	ENO1	1	ENSG00000183605	357.679	0.268286	0.126515	2.12058	0.0339575	0.0868697	SFXN4	10
ENSG00000152422	116.382	-0.182221	0.16835	-1.08239	0.279078	0.718574	XRCC4	5	ENSG00000101247	1199.53	0.119113	0.0977474	1.21858	0.223002	0.568255	NDUFAF5	20	ENSG00000178882	386.273	0.27176	0.128178	2.12017	0.0339914	0.0869444	RFLNA	12
ENSG00000198625	2502.23	0.1214	0.112188	1.08211	0.279204	0.718746	MDM4	1	ENSG00000005700	1147.19	-0.09915	0.0813998	-1.21806	0.2232	0.568413	IBTK	6	ENSG00000287846	14.847	-0.874748	0.412605	-2.12006	0.0340009	0.0869562		11
ENSG00000133895	1664.79	0.0735355	0.0679677	1.08192	0.279289	0.718853	MEN1	11	ENSG00000101842	10.3304	0.649632	0.533322	1.21809	0.223191	0.568413	VSIG1	X	ENSG00000143515	2176.07	-0.225938	0.106602	-2.11947	0.0340512	0.0870603	ATP8B2	1
ENSG00000145780	1138.4	0.0661235	0.0611214	1.08184	0.279324	0.718853	FEM1C	5	ENSG00000134698	3782.26	-0.130809	0.107391	-1.21806	0.2232	0.568413	AGO4	1	ENSG00000165502	996.796	0.241226	0.113812	2.11952	0.0340465	0.0870603	RPL36AL	14
ENSG00000137413	351.936	0.138262	0.127859	1.08136	0.279537	0.7193	TAF8	6	ENSG00000248448	30.483	0.417128	0.342395	1.21826	0.223123	0.568413	COX5BP1	4	ENSG00000139914	14.1796	-0.955079	0.450711	-2.11905	0.0340862	0.0871191	FITM1	14
ENSG00000146223	4271.8	-0.0794673	0.073514	-1.08098	0.279705	0.719631	RPL7L1	6	ENSG00000086619	476.774	0.438072	0.359865	1.21732	0.223481	0.568468	ERO1B	1	ENSG00000140057	61.6433	0.517703	0.244317	2.11898	0.0340919	0.0871191	AK7	14
ENSG00000116833	79.2354	-0.564913	0.522719	-1.08072	0.279821	0.719726	NR5A2	1	ENSG00000115145	1543.74	0.108402	0.0890389	1.21747	0.223426	0.568468	STAM2	2	ENSG00000148935	65.448	-0.591016	0.278909	-2.11902	0.0340884	0.0871191	GAS2	11
ENSG00000278616	452.817	0.101432	0.0938529	1.08076	0.279804	0.719726	BEND3P3	10	ENSG00000146243	241.759	-0.239089	0.196364	-1.21758	0.223383	0.568468	IRAK1BP1	6	ENSG00000172244	93.1434	-0.700953	0.3308	-2.11897	0.0340934	0.0871191	C5orf34	5
ENSG00000013374	2255.39	0.139189	0.128931	1.07956	0.280337	0.719815	NUB1	7	ENSG00000156030	1221.61	0.195679	0.160748	1.2173	0.22349	0.568468	MIDEAS	14	ENSG00000235370	54.3036	0.584194	0.275724	2.11877	0.0341103	0.0871499	DNM1P51	15
ENSG00000100243	2739.72	-0.138572	0.12827	-1.08031	0.280003	0.719815	CYB5R3	22	ENSG00000157856	93.5663	-0.402066	0.330305	-1.21726	0.223506	0.568468	DRC1	2	ENSG00000184347	481.69	-0.507833	0.239692	-2.11869	0.0341163	0.087153	SLIT3	5
ENSG00000101442	425.844	0.114863	0.106393	1.07961	0.280315	0.719815	ACTR5	20	ENSG00000170852	1885.76	-0.0895104	0.0735312	-1.21731	0.223486	0.568468	KBTBD2	7	ENSG00000126522	607.995	0.290407	0.137078	2.11855	0.0341282	0.0871695	ASL	7
ENSG00000106049	238.124	-0.132331	0.122587	-1.07949	0.280369	0.719815	HIBADH	7	ENSG00000175040	1637.32	-0.398197	0.32709	-1.21739	0.223455	0.568468	CHST2	3	ENSG00000142065	1477.05	0.250782	0.118377	2.1185	0.0341324	0.0871695	ZFP14	19
ENSG00000120057	78.2815	-0.30232	0.280022	-1.07963	0.280308	0.719815	SFRP5	10	ENSG00000198954	2499.33	0.127084	0.104362	1.21772	0.223329	0.568468	KIFBP	10	ENSG00000198910	27506.8	0.169781	0.0801453	2.11841	0.03414	0.0871767	L1CAM	X
ENSG00000132017	113.105	0.164734	0.152507	1.08018	0.280063	0.719815	DCAF15	19	ENSG00000231086	15.7172	-0.537792	0.441622	-1.21776	0.223314	0.568468	TSSK1A	22	ENSG00000082458	3209.88	0.235282	0.111076	2.11822	0.0341567	0.087207	DLG3	X
ENSG00000144028	8173.77	0.0764557	0.0708033	1.07983	0.280217	0.719815	SNRNP200	2	ENSG00000152620	1149.58	0.188261	0.154683	1.21708	0.223575	0.568563	NADK2	5	ENSG00000152782	996.55	-0.242747	0.114604	-2.11815	0.0341627	0.0872101	PANK1	10
ENSG00000146416	1375.35	-0.0876619	0.0811274	-1.08055	0.279899	0.719815	AIG1	6	ENSG00000234420	2279.47	0.228536	0.187797	1.21693	0.22363	0.568623	ZNF37BP	10	ENSG00000135437	49.7345	-0.590291	0.278713	-2.11791	0.0341825	0.0872483	RDH5	12
ENSG00000184613	5222.05	0.124789	0.115599	1.07951	0.280362	0.719815	NELL2	12	ENSG00000213706	5.84859	-0.948154	0.779199	-1.21683	0.223669	0.568642	RHOG2P	X	ENSG00000138115	78.8549	0.516397	0.243851	2.11767	0.0342028	0.0872878	CYP2C8	10
ENSG00000197093	728.604	0.221843	0.205454	1.07977	0.280244	0.719815	GAL3ST4	7	ENSG00000214113	719.492	0.166926	0.137212	1.21656	0.223773	0.568826	LYRM4	6	ENSG00000100554	2728.78	-0.189128	0.0893142	-2.11756	0.0342123	0.0872997	ATP6V1D	14
ENSG00000197415	53.8029	-0.294252	0.272468	-1.07995	0.280164	0.719815	VEPH1	3	ENSG00000163257	1881.67	0.170625	0.140305	1.2161	0.223946	0.569186	DCAF16	4	ENSG00000187416	571.992	0.639791	0.302167	2.11734	0.0342308	0.0873346	LHFPL3	7
ENSG00000198934	3121.09	-0.124518	0.115316	-1.0798	0.280232	0.719815	MAGEE1	X	ENSG00000176358	25.8364	-0.434637	0.357466	-1.21588	0.22403	0.56932	TAC4	17	ENSG00000085871	55.4432	0.636352	0.300594	2.11698	0.0342616	0.0874008	MGST2	4
ENSG00000237276	17.9215	0.391518	0.36249	1.08008	0.280107	0.719815	ANO7L1	1	ENSG00000188223	50.374	-0.462464	0.380384	-1.21578	0.224069	0.569339		19	ENSG00000269388	63.3667	-0.396986	0.187534	-2.11688	0.0342704	0.0874109		19
ENSG00000104714	717.809	0.130798	0.121192	1.07926	0.28047	0.719871	ERICH1	8	ENSG00000135482	595.147	0.206852	0.170173	1.21554	0.22416	0.569458	ZC3H10	12	ENSG00000114200	134.573	-0.512219	0.241981	-2.11677	0.0342791	0.0874209	BCHE	3
ENSG00000104852	10184.4	0.0754075	0.0698674	1.07929	0.280457	0.719871	SNRNP70	19	ENSG00000213928	484.188	-0.289903	0.238507	-1.21549	0.224179	0.569458	IRF9	14	ENSG00000172232	16.4408	-0.829175	0.391742	-2.11664	0.0342906	0.087438	AZU1	19
ENSG00000110046	978.124	0.105134	0.0974296	1.07907	0.280555	0.719888	ATG2A	11	ENSG00000267264	31.9647	-0.346905	0.285465	-1.21523	0.22428	0.569634		19	ENSG00000108395	4656.79	0.154364	0.0729388	2.11634	0.0343155	0.087489	TRIM37	17
ENSG00000139988	21.2956	0.572639	0.530638	1.07915	0.28052	0.719888	RDH12	14	ENSG00000215187	7.19163	-0.757122	0.623115	-1.21506	0.224344	0.569636	CIMIP2B	9	ENSG00000011275	2193.99	0.156635	0.0740398	2.11555	0.0343832	0.0876278	RNF216	7
ENSG00000132879	4747.86	-0.0654272	0.0606526	-1.07872	0.280712	0.720189	FBXO44	1	ENSG00000218226	78.6505	0.302447	0.24891	1.21509	0.224334	0.569636	TATDN2P2	6	ENSG00000106571	238.359	0.814898	0.385197	2.11553	0.0343844	0.0876278	GLI3	7
ENSG00000143442	6820.62	0.106194	0.0984628	1.07852	0.280803	0.720232	POGZ	1	ENSG00000157322	64.5072	-0.367128	0.302179	-1.21493	0.224391	0.569677	CLEC18A	16	ENSG00000182919	610.494	0.373438	0.176515	2.11562	0.0343772	0.0876278	C11orf54	11
ENSG00000285287	8.03803	-0.458933	0.425527	-1.07851	0.280808	0.720232		9	ENSG00000084774	2250.44	0.164039	0.135029	1.21485	0.224424	0.56968	CAD	2	ENSG00000165312	542.691	-0.326464	0.154347	-2.11514	0.0344184	0.0877019	OTUD1	10
ENSG00000136710	2017.75	-0.0844985	0.0783546	-1.07841	0.28085	0.720239	CCDC115	2	ENSG00000204577	7.45951	-0.677159	0.557478	-1.21468	0.224487	0.569683	LILRB3	19	ENSG00000106258	220.309	-0.257094	0.121574	-2.11471	0.0344549	0.0877458	CYP3A5	7
ENSG00000163521	160.466	-0.223954	0.207782	-1.07784	0.281107	0.720797	GLB1L	2	ENSG00000233276	1628.4	-0.322936	0.265861	-1.21468	0.224489	0.569683	GPX1	3	ENSG00000148341	3382.2	0.226555	0.107131	2.11475	0.0344511	0.0877458	SH3GLB2	9
ENSG00000101856	14260.9	-0.0997613	0.0927027	-1.07614	0.281864	0.721636	PGRMC1	X	ENSG00000065308	638.05	0.340333	0.280244	1.21441	0.22459	0.56986	TRAM2	6	ENSG00000165794	6.66462	-1.80122	0.851725	-2.11479	0.0344477	0.0877458	SLC39A2	14
ENSG00000101986	470.545	-0.199838	0.18561	-1.07665	0.281636	0.721636	ABCD1	X	ENSG00000170540	12648.1	0.11172	0.0920036	1.2143	0.224631	0.569885	ARL6IP1	16	ENSG00000182732	620.867	0.761257	0.359981	2.11472	0.0344542	0.0877458	RGS6	14
ENSG00000116857	3034.1	-0.111001	0.103152	-1.0761	0.281883	0.721636	TMEM9	1	ENSG00000171557	53.3887	0.343828	0.283216	1.21401	0.224743	0.570028	FGG	4	ENSG00000171490	3507.94	-0.236872	0.112015	-2.11464	0.0344606	0.0877478	RSL1D1	16
ENSG00000139318	1801.08	-0.208228	0.193386	-1.07675	0.281594	0.721636	DUSP6	12	ENSG00000186834	1602.91	-0.163869	0.134987	-1.21396	0.224764	0.570028	HEXIM1	17	ENSG00000156500	279.923	0.336727	0.159243	2.11454	0.0344689	0.0877568	PABIR3	X
ENSG00000155275	632.675	-0.139644	0.129749	-1.07626	0.281811	0.721636	TRMT44	4	ENSG00000187753	8.50728	0.751602	0.619158	1.21391	0.224783	0.570028	C9orf153	9	ENSG00000197816	548.388	-0.348904	0.165027	-2.11423	0.0344958	0.0878129	CCDC180	9
ENSG00000172375	1729.54	0.0917755	0.08529	1.07604	0.28191	0.721636	C2CD2L	11	ENSG00000239920	104.267	0.201329	0.165869	1.21379	0.224828	0.570064		11	ENSG00000111639	1111.34	-0.229235	0.108455	-2.11365	0.034545	0.0879256	MRPL51	12
ENSG00000178440	474.004	0.137232	0.127466	1.07662	0.281651	0.721636	TIMM23B-AGAP6	10	ENSG00000149187	6929.56	0.121287	0.0999463	1.21352	0.224931	0.570246	CELF1	11	ENSG00000261819	10.3061	-0.988745	0.467807	-2.11357	0.0345517	0.0879305		16
ENSG00000185298	637.82	0.16299	0.151344	1.07695	0.281503	0.721636	CCDC137	17	ENSG00000163806	44.2639	-0.478404	0.394358	-1.21312	0.225083	0.570549	SPDYA	2	ENSG00000140564	1261.15	0.209803	0.0992745	2.11336	0.0345702	0.087965	FURIN	15
ENSG00000216490	23.0941	-0.690144	0.641248	-1.07625	0.281815	0.721636	IFI30	19	ENSG00000164880	5110.42	-0.188355	0.155276	-1.21303	0.225117	0.570554	INTS1	7	ENSG00000132017	96.1498	-0.403632	0.191034	-2.11288	0.0346109	0.0880564	DCAF15	19
ENSG00000227725	6.03553	-0.786928	0.731038	-1.07645	0.281725	0.721636	POLR2MP1	4	ENSG00000151893	1508.86	0.114032	0.0940322	1.2127	0.225246	0.570653	CACUL1	10	ENSG00000111344	39.8687	0.996721	0.471767	2.11274	0.0346231	0.0880627	RASAL1	12
ENSG00000232022	26.2409	0.335838	0.31202	1.07634	0.281777	0.721636	FAAHP1	1	ENSG00000163138	583.901	0.140776	0.116087	1.21267	0.225256	0.570653	PACRGL	4	ENSG00000157800	2597.4	-0.161571	0.0764742	-2.11276	0.0346217	0.0880627	SLC37A3	7
ENSG00000267497	10.0581	0.506138	0.470339	1.07611	0.281876	0.721636	NFE2L3P1	18	ENSG00000172602	616.471	-0.359618	0.296567	-1.2126	0.225282	0.570653	RND1	12	ENSG00000189079	1755.33	-0.208174	0.0985436	-2.11251	0.0346429	0.0881005	ARID2	12
ENSG00000147394	429.068	-0.355811	0.330717	-1.07587	0.281983	0.721723	ZNF185	X	ENSG00000257818	19.7435	-0.467448	0.385436	-1.21278	0.225214	0.570653	C1GALT1P1	12	ENSG00000158158	1077.34	0.304533	0.144163	2.11242	0.0346506	0.0881077	CNNM4	2
ENSG00000173809	52.8513	-0.250728	0.23308	-1.07572	0.282054	0.721802	TDRD12	19	ENSG00000100979	1452.73	0.470112	0.388004	1.21162	0.225659	0.571529	PLTP	20	ENSG00000271519	51.9858	-0.473343	0.224082	-2.11236	0.0346556	0.0881082		X
ENSG00000011465	119.718	-0.412952	0.384092	-1.07514	0.282313	0.722052	DCN	12	ENSG00000125779	1882.09	-0.140415	0.115914	-1.21137	0.225752	0.571597	PANK2	20	ENSG00000127507	60.9303	-0.475141	0.22501	-2.11165	0.0347167	0.0882511	ADGRE2	19
ENSG00000135917	53.9431	0.221867	0.206377	1.07506	0.282349	0.722052	SLC19A3	2	ENSG00000159263	45.0284	-0.442696	0.365424	-1.21146	0.22572	0.571597	SIM2	21	ENSG00000167699	4677.14	0.174193	0.082509	2.11119	0.0347556	0.0883376	GLOD4	17
ENSG00000159322	948.859	-0.086648	0.0805828	-1.07527	0.282255	0.722052	ADPGK	15	ENSG00000174606	972.841	0.118204	0.0975846	1.2113	0.225781	0.571597	ANGEL2	1	ENSG00000073849	1908.25	-0.281663	0.133433	-2.1109	0.0347809	0.0883895	ST6GAL1	3
ENSG00000167536	2609.76	0.0872163	0.0811252	1.07508	0.282338	0.722052	DHRS13	17	ENSG00000186908	4321.39	0.15356	0.126783	1.21121	0.225815	0.571602	ZDHHC17	12	ENSG00000227001	10.0485	-1.10841	0.525165	-2.1106	0.0348071	0.0884437	NBPF2P	1
ENSG00000171160	2816.62	0.0918048	0.0853926	1.07509	0.282334	0.722052	MORN4	10	ENSG00000169403	20.8963	-0.410965	0.339347	-1.21105	0.225878	0.571681	PTAFR	1	ENSG00000138785	842.265	0.151239	0.071667	2.11031	0.034832	0.0884944	INTS12	4
ENSG00000091039	3684.17	-0.104107	0.096884	-1.07456	0.282573	0.722484	OSBPL8	12	ENSG00000006016	79.4551	-0.261889	0.216289	-1.21083	0.225961	0.571812	CRLF1	19	ENSG00000010539	538.2	-0.239975	0.113721	-2.11021	0.0348405	0.0885037	ZNF200	16
ENSG00000142156	5479.47	-0.211963	0.197266	-1.0745	0.282597	0.722484	COL6A1	21	ENSG00000151498	1369.89	0.0984087	0.0812805	1.21073	0.225999	0.571827	ACAD8	11	ENSG00000180979	584.362	0.236656	0.112153	2.11013	0.0348473	0.0885085	LRRC57	15
ENSG00000087299	499.26	0.152441	0.141891	1.07435	0.282665	0.722555	L2HGDH	14	ENSG00000055163	12836.2	0.15812	0.130629	1.21045	0.226106	0.572017	CYFIP2	5	ENSG00000172732	1999.8	-0.222768	0.105584	-2.10987	0.0348694	0.0885523	MUS81	11
ENSG00000138134	293.145	0.263447	0.245254	1.07418	0.282742	0.722651	STAMBPL1	10	ENSG00000185730	1219.59	-0.162456	0.134222	-1.21035	0.226143	0.572031	ZNF696	8	ENSG00000111596	2278.34	0.156546	0.0741993	2.1098	0.0348755	0.0885553	CNOT2	12
ENSG00000072135	752.834	0.132337	0.12324	1.07382	0.282905	0.72287	PTPN18	2	ENSG00000100003	374.753	0.310463	0.256555	1.21012	0.226232	0.57213	SEC14L2	22	ENSG00000263749	18.1076	-0.866613	0.410841	-2.10936	0.0349131	0.0886384	OOSP1P2	17
ENSG00000248121	60.2047	0.242217	0.225576	1.07377	0.282924	0.72287	SMURF2P1	17	ENSG00000232040	673.962	-0.183762	0.151858	-1.21009	0.226245	0.57213	SCAND3	6	ENSG00000275023	2354.64	0.497414	0.235836	2.10915	0.0349318	0.0886735	MLLT6	17
ENSG00000259562	44.4701	-0.245831	0.228952	-1.07372	0.282947	0.72287		15	ENSG00000166822	843.073	0.122095	0.100909	1.20995	0.226297	0.572181	TMEM170A	16	ENSG00000141376	846.777	0.225389	0.106879	2.10882	0.0349603	0.0887334	BCAS3	17
ENSG00000159753	1103.94	0.165115	0.153811	1.07349	0.283051	0.723035	CARMIL2	16	ENSG00000072201	147.195	0.300729	0.248589	1.20974	0.226377	0.572269	LNX1	4	ENSG00000165283	1442.91	-0.219573	0.104129	-2.10868	0.0349726	0.088752	STOML2	9
ENSG00000162384	835.218	-0.100725	0.0938603	-1.07314	0.28321	0.72334	CZIB	1	ENSG00000153714	230.529	0.326644	0.270038	1.20963	0.226423	0.572269	LURAP1L	9	ENSG00000106588	2150.32	-0.207648	0.09849	-2.10831	0.0350039	0.0888138	PSMA2	7
ENSG00000076513	1845.42	0.128629	0.119878	1.073	0.28327	0.723392	ANKRD13A	12	ENSG00000154265	1747.9	-0.179648	0.148517	-1.20961	0.226427	0.572269	ABCA5	17	ENSG00000197140	341.866	-0.339294	0.160934	-2.10828	0.0350067	0.0888138	ADAM32	8
ENSG00000168807	565.62	-0.134017	0.124923	-1.07279	0.283364	0.72343	SNTB2	16	ENSG00000170876	2297.06	0.0990717	0.0819098	1.20952	0.226463	0.572278	TMEM43	3	ENSG00000215097	17.7112	0.779532	0.36984	2.10776	0.0350522	0.0889166		10
ENSG00000198911	20210.1	-0.0789885	0.0736264	-1.07283	0.283348	0.72343	SREBF2	22	ENSG00000159618	4.55373	-0.997166	0.824552	-1.20934	0.226531	0.572371	ADGRG5	16	ENSG00000186591	6756.15	0.167941	0.0796835	2.1076	0.0350652	0.0889374	UBE2H	7
ENSG00000141564	2118.51	0.0869089	0.0810707	1.07201	0.283714	0.72422	RPTOR	17	ENSG00000155719	27.4584	-0.464749	0.384486	-1.20875	0.226758	0.572863	OTOA	16	ENSG00000128965	3982.79	-0.88451	0.419736	-2.1073	0.0350913	0.0889785	CHAC1	15
ENSG00000067798	3057.49	-0.10283	0.0959414	-1.0718	0.283811	0.724221	NAV3	12	ENSG00000110442	1371.2	-0.169606	0.140339	-1.20855	0.226837	0.572943	COMMD9	11	ENSG00000162607	1327.64	-0.273266	0.129673	-2.10734	0.0350879	0.0889785	USP1	1
ENSG00000118193	18.7513	0.363721	0.339345	1.07183	0.283795	0.724221	KIF14	1	ENSG00000171103	675.688	-0.13862	0.114703	-1.20851	0.226853	0.572943	TRMT61B	2	ENSG00000165084	191.22	-0.63778	0.30267	-2.10718	0.035102	0.0889933	C8orf34	8
ENSG00000173598	2268.48	-0.168009	0.156761	-1.07175	0.283833	0.724221	NUDT4	12	ENSG00000167333	484.98	0.174474	0.144388	1.20836	0.226907	0.573	TRIM68	11	ENSG00000116833	62.9462	-0.975205	0.462817	-2.10711	0.0351083	0.0889967	NR5A2	1
ENSG00000285323	39.2326	0.328249	0.306314	1.07161	0.283897	0.724282		13	ENSG00000068878	1784.86	-0.107671	0.0891199	-1.20816	0.226988	0.573123	PSME4	2	ENSG00000143458	294.314	-0.414429	0.196695	-2.10697	0.0351205	0.0890152	GABPB2	1
ENSG00000072071	13707.5	0.12666	0.118245	1.07117	0.284095	0.724407	ADGRL1	19	ENSG00000138668	6397.07	-0.165906	0.137342	-1.20797	0.227058	0.573198	HNRNPD	4	ENSG00000273712	26.6011	-0.632252	0.300228	-2.1059	0.0352127	0.0892363		6
ENSG00000078596	21.8147	-0.598978	0.559174	-1.07118	0.284087	0.724407	ITM2A	X	ENSG00000196876	3647.7	0.22703	0.187965	1.20783	0.227113	0.573198	SCN8A	12	ENSG00000134259	16.5645	-1.18844	0.564385	-2.10573	0.0352276	0.0892617	NGF	1
ENSG00000175203	4784.2	-0.0903047	0.0843068	-1.07114	0.284105	0.724407	DCTN2	12	ENSG00000214814	16.6558	0.5636	0.466596	1.2079	0.227087	0.573198	FER1L6	8	ENSG00000220744	8.5134	-1.38955	0.659908	-2.10567	0.0352332	0.0892633	RPL5P18	6
ENSG00000182963	739.423	0.230129	0.214827	1.07123	0.284067	0.724407	GJC1	17	ENSG00000163638	157.256	-0.300466	0.248791	-1.2077	0.227163	0.573244	ADAMTS9	3	ENSG00000169599	983.59	-0.256424	0.1218	-2.10529	0.0352656	0.0893331	NFU1	2
ENSG00000204866	14.4131	0.513659	0.479654	1.0709	0.284216	0.724591	IGFL2	19	ENSG00000167995	254.315	-0.250428	0.207431	-1.20728	0.227324	0.573571	BEST1	11	ENSG00000269713	3052.55	-0.230955	0.109706	-2.10521	0.035273	0.0893391	NBPF9	1
ENSG00000120647	292.226	0.13413	0.125298	1.07048	0.284401	0.72463	CCDC77	12	ENSG00000107331	7656.67	-0.179207	0.14846	-1.20711	0.227389	0.573587	ABCA2	9	ENSG00000147955	1260.52	-0.180271	0.0856381	-2.10503	0.0352885	0.0893661	SIGMAR1	9
ENSG00000134057	270.594	-0.127083	0.118725	-1.0704	0.28444	0.72463	CCNB1	5	ENSG00000133962	22.5311	-0.531778	0.440662	-1.20677	0.227521	0.573587	CATSPERB	14	ENSG00000166508	2350.23	-0.405485	0.192658	-2.10469	0.035318	0.0894283	MCM7	7
ENSG00000151632	1823.49	-0.124946	0.116699	-1.07067	0.284317	0.72463	AKR1C2	10	ENSG00000140505	29.7096	-0.336402	0.278755	-1.2068	0.227508	0.573587	CYP1A2	15	ENSG00000171566	2676.16	0.198044	0.0941017	2.10458	0.0353281	0.0894288	PLRG1	4
ENSG00000168209	6247.21	-0.435395	0.406724	-1.07049	0.284398	0.72463	DDIT4	10	ENSG00000142444	550.28	-0.114277	0.0946883	-1.20687	0.227482	0.573587	TIMM29	19	ENSG00000259425	12.6945	-0.977264	0.464343	-2.10462	0.0353247	0.0894288		15
ENSG00000177981	1733.12	0.0771113	0.0720366	1.07045	0.284419	0.72463	ASB8	12	ENSG00000183291	2162.9	0.139719	0.115772	1.20685	0.227491	0.573587	SELENOF	1	ENSG00000143498	480.2	-0.177065	0.0841716	-2.10362	0.0354114	0.0896272	TAF1A	1
ENSG00000188037	15.0053	0.532946	0.497926	1.07033	0.28447	0.72463	CLCN1	7	ENSG00000261915	19.6794	0.452693	0.375079	1.20693	0.22746	0.573587		17	ENSG00000154144	2722.54	0.229882	0.109288	2.10346	0.0354255	0.0896501	TBRG1	11
ENSG00000173320	7721.06	0.104705	0.0978403	1.07016	0.284547	0.724724	STOX2	4	ENSG00000284308	170.779	-0.284283	0.235628	-1.20649	0.227628	0.573777	C2orf81	2	ENSG00000160999	1227.21	-0.335178	0.159351	-2.10339	0.035432	0.0896541	SH2B2	7
ENSG00000114115	503.643	-0.340749	0.318608	-1.06949	0.284848	0.724782	RBP1	3	ENSG00000123836	882.613	-0.187668	0.155627	-1.20589	0.227861	0.574204	PFKFB2	1	ENSG00000165929	54.9184	0.615726	0.292758	2.10319	0.0354491	0.089685	TC2N	14
ENSG00000131848	205.21	0.168633	0.157672	1.06952	0.284838	0.724782	ZSCAN5A	19	ENSG00000146006	1438.23	0.256173	0.212429	1.20592	0.227848	0.574204	LRRTM2	5	ENSG00000168813	1208.92	0.152263	0.0724021	2.10302	0.0354643	0.0897107	ZNF507	19
ENSG00000133107	448.536	-0.299368	0.279822	-1.06985	0.284686	0.724782	TRPC4	13	ENSG00000108443	1258.03	0.218812	0.181539	1.20532	0.228082	0.574518	RPS6KB1	17	ENSG00000156384	52.1744	0.560202	0.266388	2.10296	0.0354694	0.0897113	SFR1	10
ENSG00000163873	4109.11	0.268021	0.250569	1.06965	0.284777	0.724782	GRIK3	1	ENSG00000154065	66.7107	0.341168	0.283039	1.20538	0.228058	0.574518	ANKRD29	18	ENSG00000123977	26.4181	0.789057	0.375283	2.10256	0.0355041	0.0897806	DAW1	2
ENSG00000168884	432.316	0.139132	0.130037	1.06994	0.284645	0.724782	TNIP2	4	ENSG00000186625	311.955	0.125214	0.103879	1.20538	0.228055	0.574518	KATNA1	6	ENSG00000153140	608.994	-0.322352	0.153316	-2.10253	0.0355068	0.0897806	CETN3	5
ENSG00000173124	6.75756	-0.563919	0.527246	-1.06956	0.284819	0.724782	ACSM6	10	ENSG00000118777	15.6358	0.46138	0.382914	1.20492	0.228235	0.574824	ABCG2	4	ENSG00000162753	29.6102	1.03032	0.490104	2.10224	0.0355321	0.0898323	SLC9C2	1
ENSG00000197496	108.769	-0.34341	0.321068	-1.06959	0.284805	0.724782	SLC2A10	20	ENSG00000235377	20.698	0.535583	0.444614	1.2046	0.228358	0.575054		9	ENSG00000108825	236.034	-0.353764	0.168318	-2.10176	0.035574	0.0899255	PTGES3L-AARSD1	17
ENSG00000132846	863.129	0.152873	0.142954	1.06939	0.284893	0.724796	ZBED3	5	ENSG00000164307	752.363	0.286449	0.237854	1.2043	0.228472	0.575261	ERAP1	5	ENSG00000267799	4.73727	-2.26262	1.07658	-2.10168	0.0355809	0.0899305	MAN1A2P1	19
ENSG00000075886	81.2987	0.269528	0.252105	1.06911	0.28502	0.724859	TUBA3D	2	ENSG00000100243	2962.16	0.189513	0.157375	1.20422	0.228506	0.575267	CYB5R3	22	ENSG00000120675	375.409	0.617896	0.294046	2.10136	0.0356094	0.0899672	DNAJC15	13
ENSG00000189077	947.813	-0.146317	0.136864	-1.06907	0.285037	0.724859	TMEM120A	7	ENSG00000141971	531.559	-0.207648	0.172464	-1.20401	0.228587	0.57531	MVB12A	19	ENSG00000170325	1820.95	0.313771	0.149319	2.10135	0.0356103	0.0899672	PRDM10	11
ENSG00000248313	26.8661	1.44525	1.35177	1.06915	0.285001	0.724859	CYP4F27P	2	ENSG00000158717	675.812	-0.161922	0.134485	-1.20401	0.228585	0.57531	RNF166	16	ENSG00000197616	9.84513	1.94367	0.924943	2.10139	0.0356067	0.0899672	MYH6	14
ENSG00000101204	3973.81	0.222827	0.208662	1.06789	0.285571	0.724903	CHRNA4	20	ENSG00000068903	1582.19	0.0917481	0.0762285	1.20359	0.228747	0.575607	SIRT2	19	ENSG00000264187	112.272	-0.393514	0.187277	-2.10124	0.0356197	0.0899782		17
ENSG00000104973	1825.28	0.129406	0.121171	1.06796	0.285537	0.724903	MED25	19	ENSG00000188626	25.2776	0.405591	0.336999	1.20354	0.228769	0.575607	GOLGA8M	15	ENSG00000071967	408.067	0.748193	0.356101	2.10107	0.0356347	0.0900035	CYBRD1	2
ENSG00000117525	30.9842	-0.46529	0.435402	-1.06864	0.28523	0.724903	F3	1	ENSG00000135045	506.023	-0.140592	0.116848	-1.20321	0.228896	0.575779	C9orf40	9	ENSG00000184900	4824.8	0.181205	0.0862544	2.10082	0.0356564	0.0900458	SUMO3	21
ENSG00000132535	10422.7	0.0760056	0.0711205	1.06869	0.285211	0.724903	DLG4	17	ENSG00000172738	27.1474	0.486114	0.404092	1.20298	0.228985	0.575779	TMEM217	6	ENSG00000117586	37.3712	0.532817	0.253663	2.10049	0.0356857	0.0900987	TNFSF4	1
ENSG00000133069	3184.28	0.196414	0.183925	1.06791	0.285562	0.724903	TMCC2	1	ENSG00000177311	3484.06	0.197582	0.164248	1.20295	0.228994	0.575779	ZBTB38	3	ENSG00000155846	223.974	0.50497	0.240408	2.10047	0.0356873	0.0900987	PPARGC1B	5
ENSG00000145365	104.205	-0.209813	0.196458	-1.06798	0.285528	0.724903	TIFA	4	ENSG00000181409	2177.99	0.243997	0.202795	1.20317	0.22891	0.575779	AATK	17	ENSG00000067842	1862.56	0.260577	0.124061	2.10039	0.0356947	0.0901048	ATP2B3	X
ENSG00000156642	4722.38	-0.103137	0.0965192	-1.06856	0.285267	0.724903	NPTN	15	ENSG00000197976	2235.81	-0.157725	0.131115	-1.20295	0.228997	0.575779	AKAP17A	X	ENSG00000138613	558.956	0.234186	0.111503	2.10027	0.0357054	0.0901193	APH1B	15
ENSG00000158856	5763.09	0.0803101	0.0751808	1.06823	0.285419	0.724903	DMTN	8	ENSG00000189051	9.29813	-0.596783	0.496172	-1.20277	0.229064	0.575867	RNF222	17	ENSG00000118276	770.048	0.387729	0.184632	2.1	0.0357286	0.0901654	B4GALT6	18
ENSG00000173276	1320.92	0.179741	0.168205	1.06859	0.285256	0.724903	ZBTB21	21	ENSG00000040275	782.508	0.182331	0.151604	1.20268	0.229101	0.575882	SPDL1	5	ENSG00000281406	765.615	0.366132	0.174353	2.09995	0.0357337	0.0901655	BLACAT1	1
ENSG00000188647	1014.92	-0.132307	0.123834	-1.06842	0.285329	0.724903	PTAR1	9	ENSG00000092820	848.344	0.33121	0.275444	1.20246	0.229186	0.576015	EZR	6	ENSG00000099822	1549.23	0.380373	0.181142	2.09987	0.0357407	0.090169	HCN2	19
ENSG00000196305	8620.8	-0.273064	0.255592	-1.06836	0.285359	0.724903	IARS1	9	ENSG00000008130	1864.08	0.138618	0.115368	1.20153	0.229546	0.57612	NADK	1	ENSG00000173511	2012.06	-0.222959	0.10618	-2.09981	0.0357456	0.090169	VEGFB	11
ENSG00000234042	34.294	0.352002	0.329323	1.06887	0.28513	0.724903		9	ENSG00000117500	1154.24	0.170326	0.141735	1.20172	0.229472	0.57612	TMED5	1	ENSG00000234232	7.51128	-1.26175	0.600902	-2.09976	0.03575	0.090169	PDE4DIPP7	1
ENSG00000274750	116.243	0.433256	0.405699	1.06792	0.285555	0.724903	H3C6	6	ENSG00000118162	377.934	0.188843	0.157145	1.20172	0.229474	0.57612	KPTN	19	ENSG00000056972	359.27	-0.307425	0.146415	-2.09969	0.0357564	0.0901728	TRAF3IP2	6
ENSG00000124593	564.144	0.099464	0.0931698	1.06756	0.285721	0.724979		6	ENSG00000144485	2799.87	-0.37606	0.312957	-1.20164	0.229505	0.57612	HES6	2	ENSG00000170537	217.281	-0.253255	0.120626	-2.09951	0.0357723	0.0902001	TMC7	16
ENSG00000137055	1669.29	0.0919166	0.0860988	1.06757	0.285714	0.724979	PLAA	9	ENSG00000153391	396.817	-0.14124	0.117551	-1.20152	0.229548	0.57612	INO80C	18	ENSG00000160877	2886.01	0.198317	0.0944706	2.09925	0.0357952	0.0902454	NACC1	19
ENSG00000197614	52.4959	-0.271317	0.254121	-1.06767	0.28567	0.724979	MFAP5	12	ENSG00000166888	183.948	0.381536	0.317389	1.20211	0.229321	0.57612	STAT6	12	ENSG00000100403	10083.9	0.157657	0.0751047	2.09917	0.0358022	0.0902504	ZC3H7B	22
ENSG00000075336	1108.98	-0.0761089	0.0713016	-1.06742	0.285781	0.725001	TIMM21	18	ENSG00000171612	996.488	-0.194132	0.161509	-1.20199	0.229367	0.57612	SLC25A33	1	ENSG00000108511	60.2602	-2.22344	1.05926	-2.09904	0.0358131	0.0902537	HOXB6	17
ENSG00000153767	646.962	0.176874	0.165807	1.06674	0.286087	0.725001	GTF2E1	3	ENSG00000174527	22.9552	-0.435584	0.362485	-1.20166	0.229495	0.57612	MYO1H	12	ENSG00000227289	9.30887	-1.64159	0.782069	-2.09904	0.0358135	0.0902537	HSFY3P	Y
ENSG00000164715	3606.77	0.065433	0.0613233	1.06702	0.285964	0.725001	LMTK2	7	ENSG00000185261	310.55	-0.150026	0.124795	-1.20219	0.229291	0.57612	KIAA0825	5	ENSG00000141497	6.69634	-1.1445	0.545334	-2.09872	0.0358418	0.0903125	ZMYND15	17
ENSG00000168280	38085.7	0.0799193	0.0748837	1.06725	0.285861	0.725001	KIF5C	2	ENSG00000206432	989.906	-0.17925	0.149146	-1.20185	0.229423	0.57612	TMEM200C	18	ENSG00000082258	3194.57	0.32494	0.15485	2.09842	0.035868	0.0903661	CCNT2	2
ENSG00000169020	763.955	-0.185103	0.173479	-1.06701	0.285967	0.725001	ATP5ME	4	ENSG00000152034	10.5948	0.584462	0.486494	1.20137	0.229606	0.576187	MCHR2	6	ENSG00000258555	72.1937	0.663507	0.316256	2.098	0.0359049	0.0904465	SPECC1L-ADORA2A	22
ENSG00000198363	1378.71	-0.112948	0.105875	-1.0668	0.28606	0.725001	ASPH	8	ENSG00000102802	15.0959	0.613765	0.511059	1.20097	0.229764	0.576267	MEDAG	13	ENSG00000129910	12.175	-1.26633	0.603751	-2.09744	0.0359546	0.0905465	CDH15	16
ENSG00000214484	30.0651	0.338679	0.317472	1.0668	0.286062	0.725001	RPSAP28	2	ENSG00000110786	6581.79	-0.107545	0.0895562	-1.20087	0.229802	0.576267	PTPN5	11	ENSG00000164938	1068.38	0.2337	0.11142	2.09748	0.0359515	0.0905465	TP53INP1	8
ENSG00000270587	19.6241	0.301575	0.282657	1.06693	0.286003	0.725001	FAM136DP	17	ENSG00000115289	482.532	-0.150288	0.125133	-1.20103	0.229739	0.576267	PCGF1	2	ENSG00000172469	408.882	0.296834	0.141554	2.09696	0.0359973	0.0906412	MANEA	6
ENSG00000284308	211.454	0.170091	0.159447	1.06675	0.286083	0.725001	C2orf81	2	ENSG00000138398	2117.91	0.121911	0.101525	1.2008	0.22983	0.576267	PPIG	2	ENSG00000182183	73.7349	-0.601133	0.286734	-2.09648	0.0360394	0.0907222	SHISAL2A	1
ENSG00000171408	93.4519	0.332218	0.311491	1.06654	0.28618	0.725136	PDE7B	6	ENSG00000143869	82.6393	-0.47388	0.394618	-1.20086	0.229806	0.576267	GDF7	2	ENSG00000226396	9.56177	-1.16259	0.554529	-2.09653	0.0360353	0.0907222		1
ENSG00000092439	1664.78	-0.0860143	0.080668	-1.06628	0.286299	0.725336	TRPM7	15	ENSG00000165678	7710.54	-0.102583	0.0854171	-1.20096	0.229766	0.576267	GHITM	10	ENSG00000121270	50.1685	-0.527922	0.251832	-2.09633	0.036053	0.0907438	ABCC11	16
ENSG00000213420	9135.37	0.0990764	0.0929284	1.06616	0.286352	0.72537	GPC2	7	ENSG00000153093	20.8086	-0.556715	0.463715	-1.20055	0.229924	0.576424	ACOXL	2	ENSG00000113161	24125.1	0.197137	0.0940473	2.09615	0.0360692	0.0907719	HMGCR	5
ENSG00000162639	205.11	-0.26054	0.244395	-1.06606	0.286396	0.725379	HENMT1	1	ENSG00000100028	3107.04	0.160084	0.133431	1.19975	0.230235	0.576803	SNRPD3	22	ENSG00000118855	802.324	0.260321	0.124225	2.09556	0.0361209	0.0908894	MFSD1	3
ENSG00000148841	86.6003	-0.292482	0.274491	-1.06554	0.286631	0.725802	ITPRIP	10	ENSG00000108946	12488.3	0.111397	0.0928247	1.20008	0.23011	0.576803	PRKAR1A	17	ENSG00000167195	20.798	-0.789965	0.377057	-2.09508	0.0361639	0.0909849	GOLGA6C	15
ENSG00000206034	20.3798	0.394329	0.370083	1.06552	0.286642	0.725802	DEFB109B	8	ENSG00000177201	22.1423	-0.453835	0.378272	-1.19976	0.230234	0.576803	OR2T12	1	ENSG00000068971	3600.33	0.209759	0.100183	2.09376	0.0362813	0.0912422	PPP2R5B	11
ENSG00000102383	830.491	0.0942664	0.0884779	1.06542	0.286685	0.725809	ZDHHC15	X	ENSG00000185753	654.988	0.21339	0.177843	1.19988	0.230187	0.576803	CXorf38	X	ENSG00000135446	1318.56	0.166649	0.0795913	2.09381	0.0362769	0.0912422	CDK4	12
ENSG00000162817	56.4594	0.269453	0.252955	1.06522	0.286775	0.725937	C1orf115	1	ENSG00000214194	349.772	0.206951	0.172469	1.19993	0.230167	0.576803	SMIM30	7	ENSG00000224389	120.168	-0.375801	0.179486	-2.09376	0.0362809	0.0912422	C4B	6
ENSG00000162236	1354.96	0.0890014	0.0835691	1.065	0.286874	0.726087	STX5	11	ENSG00000272325	15398	-0.136988	0.114192	-1.19962	0.230286	0.576851	NUDT3	6	ENSG00000069974	191.571	0.378071	0.180582	2.09363	0.0362931	0.0912465	RAB27A	15
ENSG00000163645	12.5029	0.62208	0.584331	1.0646	0.287056	0.726407	ERICH6	3	ENSG00000272333	3587.64	-0.128847	0.107423	-1.19944	0.230356	0.576946	KMT2B	19	ENSG00000198837	3649.95	-0.184635	0.0881868	-2.09368	0.0362882	0.0912465	DENND4B	1
ENSG00000165091	68.8541	-0.219384	0.206082	-1.06455	0.287081	0.726407	TMC1	9	ENSG00000146374	40.3833	-0.677239	0.564843	-1.19899	0.230533	0.577149	RSPO3	6	ENSG00000041802	1511.97	-0.191901	0.0917103	-2.09247	0.0363968	0.0914948	LSG1	3
ENSG00000132357	16.6811	-0.457286	0.429616	-1.06441	0.287145	0.726469	CARD6	5	ENSG00000214988	8.44107	-0.806044	0.672243	-1.19904	0.230513	0.577149	RPL7AP26	4	ENSG00000183682	203.058	0.28448	0.135963	2.09234	0.0364082	0.0915106	BMP8A	1
ENSG00000168273	140.964	-0.192417	0.180792	-1.0643	0.287195	0.726494	UQCC5	3	ENSG00000230867	7.71501	-0.755226	0.629839	-1.19908	0.230498	0.577149		9	ENSG00000189306	2121.98	-0.174717	0.083512	-2.09212	0.0364276	0.0915466	RRP7A	22
ENSG00000101331	186.643	0.169406	0.159249	1.06378	0.287428	0.72685	CCM2L	20	ENSG00000164591	166.592	0.340964	0.28443	1.19876	0.230621	0.577288	MYOZ3	5	ENSG00000078487	200.119	-0.366444	0.175166	-2.09198	0.0364405	0.0915664	ZCWPW1	7
ENSG00000121895	12.4097	-0.706945	0.664542	-1.06381	0.287416	0.72685	TMEM156	4	ENSG00000127589	15.4263	-0.509022	0.424775	-1.19833	0.230788	0.577386	TUBBP1	8	ENSG00000118096	896.853	-0.205514	0.09826	-2.09154	0.0364801	0.0916531	IFT46	11
ENSG00000154277	31795.6	-0.115746	0.108818	-1.06367	0.287479	0.72685	UCHL1	4	ENSG00000140527	28.7591	-0.505918	0.422163	-1.1984	0.230763	0.577386	WDR93	15	ENSG00000167191	2717.8	0.362553	0.173363	2.0913	0.0365012	0.0916935	GPRC5B	16
ENSG00000172244	105.144	-0.298497	0.280639	-1.06363	0.287495	0.72685	C5orf34	5	ENSG00000166669	108.667	0.236941	0.197702	1.19847	0.230734	0.577386	ATF7IP2	16	ENSG00000102098	273.838	-0.359796	0.172073	-2.09095	0.0365328	0.0917474	SCML2	X
ENSG00000164330	3343.92	0.269646	0.253549	1.06349	0.287561	0.726854	EBF1	5	ENSG00000236281	9.13047	0.591031	0.493147	1.19849	0.230727	0.577386	NDUFB9P2	7	ENSG00000111837	44.8094	-0.628223	0.300443	-2.09099	0.0365287	0.0917474	MAK	6
ENSG00000188033	564.159	0.128507	0.12084	1.06345	0.287576	0.726854	ZNF490	19	ENSG00000181195	97.3787	1.38301	1.15447	1.19796	0.230932	0.577587	PENK	8	ENSG00000178878	115.737	0.509188	0.24356	2.0906	0.0365638	0.0918124	APOLD1	12
ENSG00000131368	4971.36	-0.13562	0.127561	-1.06317	0.287703	0.727073	MRPS25	3	ENSG00000185774	449.531	0.274928	0.229486	1.19802	0.230911	0.577587	KCNIP4	4	ENSG00000070444	2745.01	0.227003	0.108586	2.09053	0.0365702	0.0918157	MNT	17
ENSG00000150459	3521.63	0.113537	0.106805	1.06303	0.287767	0.727087	SAP18	13	ENSG00000130770	1135.88	-0.207203	0.172986	-1.1978	0.230994	0.577662	ATP5IF1	1	ENSG00000159239	437.778	-0.249031	0.119133	-2.09037	0.0365848	0.0918397		2
ENSG00000181404	610.046	-0.175266	0.164908	-1.06281	0.287867	0.727087	WASHC1	9	ENSG00000138378	99.6621	0.335025	0.279806	1.19735	0.231171	0.577965	STAT4	2	ENSG00000143845	2412.32	-0.278814	0.1334	-2.09006	0.0366124	0.0918963	ETNK2	1
ENSG00000198015	2607.51	-0.106038	0.0997687	-1.06284	0.287855	0.727087	MRPL42	12	ENSG00000154162	236.573	0.316771	0.264566	1.19733	0.231179	0.577965	CDH12	5	ENSG00000143867	12.1293	-0.989318	0.473363	-2.08998	0.0366197	0.091902	OSR1	2
ENSG00000231500	9119.59	0.157066	0.147773	1.06289	0.287832	0.727087	RPS18	6	ENSG00000103316	13.3101	-0.503722	0.420789	-1.19709	0.231271	0.578114	CRYM	16	ENSG00000109332	8262.1	0.129128	0.0618023	2.08937	0.0366743	0.0920261	UBE2D3	4
ENSG00000144591	562.085	-0.10812	0.101739	-1.06272	0.287909	0.727092	GMPPA	2	ENSG00000040487	873.657	-0.1032	0.0862698	-1.19625	0.2316	0.578759	SLC66A1	1	ENSG00000196371	186.208	0.466063	0.223146	2.0886	0.0367435	0.0921871	FUT4	11
ENSG00000138813	101.2	0.262094	0.246677	1.0625	0.28801	0.727246	C4orf17	4	ENSG00000068971	2892.26	-0.148036	0.123782	-1.19594	0.231718	0.578759	PPP2R5B	11	ENSG00000188283	538.625	-0.285232	0.13657	-2.08854	0.0367493	0.0921889	ZNF383	19
ENSG00000152822	515.109	-0.16243	0.152923	-1.06216	0.288161	0.727426	GRM1	6	ENSG00000082996	1146.47	0.17765	0.148531	1.19605	0.231678	0.578759	RNF13	3	ENSG00000153086	24.7445	-0.820966	0.393174	-2.08805	0.0367936	0.0922872	ACMSD	2
ENSG00000204252	2.48938	1.70335	1.60355	1.06224	0.288129	0.727426	HLA-DOA	6	ENSG00000101310	2365.2	0.0966687	0.0808528	1.19561	0.231847	0.578759	SEC23B	20	ENSG00000154227	7.42455	1.53121	0.733502	2.08753	0.0368403	0.0923916	CERS3	15
ENSG00000114019	4754.57	0.154421	0.145426	1.06185	0.288303	0.727682	AMOTL2	3	ENSG00000132635	1919.25	-0.0965813	0.0807782	-1.19564	0.231839	0.578759	PCED1A	20	ENSG00000158882	1301.87	0.212301	0.101706	2.08739	0.0368531	0.0924108	TOMM40L	1
ENSG00000101849	1289.45	-0.212041	0.199807	-1.06123	0.288584	0.727945	TBL1X	X	ENSG00000136099	1575.42	-0.389646	0.325898	-1.19561	0.23185	0.578759	PCDH8	13	ENSG00000171823	908.769	-0.166383	0.079712	-2.0873	0.0368614	0.0924189	FBXL14	12
ENSG00000124116	19.5777	-0.529007	0.498487	-1.06123	0.288588	0.727945	WFDC3	20	ENSG00000143862	6174.04	0.0987709	0.0826036	1.19572	0.231805	0.578759	ARL8A	1	ENSG00000160948	238.353	-0.349411	0.167425	-2.08697	0.0368909	0.0924544	VPS28	8
ENSG00000145416	1570.33	0.150078	0.141425	1.06118	0.288606	0.727945	MARCHF1	4	ENSG00000169989	57.1212	-0.261124	0.218299	-1.19618	0.231626	0.578759	TIGD4	4	ENSG00000196268	974.145	0.267725	0.128281	2.08703	0.0368857	0.0924544	ZNF493	19
ENSG00000164509	40.666	-0.310623	0.292622	-1.06152	0.288454	0.727945	IL31RA	5	ENSG00000228432	90.6996	-0.260456	0.217839	-1.19563	0.231841	0.578759	DHFRP2	6	ENSG00000226158	7.80718	-1.19002	0.570202	-2.08701	0.0368872	0.0924544	CLCP2	13
ENSG00000196865	1026.57	0.116711	0.10997	1.0613	0.288553	0.727945	NHLRC2	10	ENSG00000237988	26.5479	-0.567686	0.474716	-1.19584	0.231757	0.578759	OR2I1P	6	ENSG00000140650	755.73	-0.2075	0.0994326	-2.08684	0.0369024	0.0924704	PMM2	16
ENSG00000229809	645.227	0.132132	0.124534	1.06101	0.288687	0.728047	ZNF688	16	ENSG00000138617	507.245	-0.175942	0.147175	-1.19546	0.231907	0.578821	PARP16	15	ENSG00000182759	82.7209	-1.29111	0.618744	-2.08666	0.0369186	0.0924983	MAFA	8
ENSG00000128513	415.292	0.10993	0.103635	1.06073	0.28881	0.728071	POT1	7	ENSG00000119333	1113.16	-0.215068	0.179936	-1.19525	0.231991	0.578951	DYNC2I2	9	ENSG00000143469	2688.79	0.408064	0.195564	2.0866	0.0369242	0.0924994	SYT14	1
ENSG00000170949	827.796	0.120158	0.113264	1.06086	0.288754	0.728071	ZNF160	19	ENSG00000149781	78.5434	0.543118	0.454503	1.19497	0.232098	0.579058	FERMT3	11	ENSG00000146094	298.494	-0.328745	0.157602	-2.08592	0.0369855	0.0926403	DOK3	5
ENSG00000183718	1688.76	0.145186	0.136875	1.06072	0.288816	0.728071	TRIM52	5	ENSG00000285816	106.699	0.327456	0.274021	1.195	0.232086	0.579058		11	ENSG00000105605	6003.3	-0.213468	0.102341	-2.08585	0.0369924	0.0926447	CACNG7	19
ENSG00000152556	5325.79	-0.111318	0.104966	-1.06051	0.288911	0.728209	PFKM	12	ENSG00000123453	37.9779	-0.499407	0.417981	-1.19481	0.232162	0.579097	SARDH	9	ENSG00000259132	5.73698	-3.73688	1.79163	-2.08574	0.0370019	0.0926556		14
ENSG00000172270	8165.32	-0.142441	0.134354	-1.06019	0.289058	0.728479	BSG	19	ENSG00000159399	112.787	0.496769	0.415816	1.19469	0.23221	0.579097	HK2	2	ENSG00000132207	833.23	-0.40478	0.19408	-2.08563	0.0370119	0.0926679	SLX1A	16
ENSG00000075651	96.361	-0.33017	0.311586	-1.05964	0.289307	0.728529	PLD1	3	ENSG00000283559	13.9165	-0.483281	0.404524	-1.19469	0.232207	0.579097	CEP192P1	5	ENSG00000116133	14057	0.324544	0.155661	2.08494	0.0370745	0.0928118	DHCR24	1
ENSG00000102387	11.2229	-0.51819	0.488967	-1.05977	0.289251	0.728529	TAF7L	X	ENSG00000056558	312.966	0.244948	0.205051	1.19457	0.232256	0.579131	TRAF1	9	ENSG00000107957	2708.52	0.344028	0.165012	2.08486	0.037082	0.0928177	SH3PXD2A	10
ENSG00000114346	164.83	0.185828	0.175433	1.05925	0.289485	0.728529	ECT2	3	ENSG00000091140	2459.8	0.103062	0.0862978	1.19425	0.232378	0.579356	DLD	7	ENSG00000124587	1325.01	-0.149708	0.071813	-2.08469	0.0370974	0.0928374	PEX6	6
ENSG00000128536	320.667	-0.296314	0.279693	-1.05943	0.289406	0.728529	CDHR3	7	ENSG00000182118	72.4508	0.643228	0.538675	1.19409	0.232441	0.579434	FAM89A	1	ENSG00000235974	21.4724	-0.700315	0.335937	-2.08466	0.0371001	0.0928374	VN2R19P	19
ENSG00000134986	32944.4	-0.120646	0.113926	-1.05898	0.289607	0.728529	NREP	5	ENSG00000123384	18095.3	0.174084	0.145808	1.19393	0.232507	0.579436	LRP1	12	ENSG00000165731	831.684	0.710008	0.340627	2.08442	0.0371224	0.0928646	RET	10
ENSG00000142444	594.725	0.0918171	0.0866849	1.05921	0.289506	0.728529	TIMM29	19	ENSG00000205155	578.424	-0.16263	0.136205	-1.19401	0.232475	0.579436	PSENEN	19	ENSG00000169594	12.0662	-1.22627	0.588317	-2.08437	0.0371263	0.0928646	BNC1	15
ENSG00000157045	277.784	0.184357	0.173934	1.05993	0.289179	0.728529	NTAN1	16	ENSG00000143190	2879.43	-0.210117	0.176013	-1.19376	0.232573	0.579521	POU2F1	1	ENSG00000263535	8.85176	-1.23496	0.592478	-2.0844	0.0371242	0.0928646	AK4P1	17
ENSG00000164331	969.278	-0.113605	0.107249	-1.05926	0.289479	0.728529	ANKRA2	5	ENSG00000144645	376.038	0.226167	0.189493	1.19354	0.232659	0.579656	OSBPL10	3	ENSG00000169062	3652.46	-0.144919	0.0695306	-2.08425	0.0371376	0.0928714	UPF3A	13
ENSG00000166323	18.3394	-0.352137	0.332544	-1.05892	0.289637	0.728529	C11orf65	11	ENSG00000064313	1711.33	0.11009	0.0922768	1.19305	0.232851	0.57978	TAF2	8	ENSG00000174780	5330.97	0.191644	0.0919514	2.08419	0.0371429	0.0928714	SRP72	4
ENSG00000173120	3521.54	0.070644	0.0667045	1.05906	0.289573	0.728529	KDM2A	11	ENSG00000066855	728.472	0.160019	0.134122	1.19309	0.232835	0.57978	MTFR1	8	ENSG00000179603	849.094	-0.323667	0.155298	-2.08417	0.0371445	0.0928714	GRM8	7
ENSG00000179632	2259.35	0.114902	0.108461	1.05939	0.289423	0.728529	MAF1	8	ENSG00000081154	4038.22	0.0928932	0.0778532	1.19319	0.232797	0.57978	PCNP	3	ENSG00000126214	21572.4	0.140102	0.0672245	2.08409	0.0371523	0.0928781	KLC1	14
ENSG00000196152	359.533	0.175903	0.165969	1.05986	0.28921	0.728529	ZNF79	9	ENSG00000168124	107.854	-0.203858	0.170887	-1.19294	0.232894	0.57978	OR1F1	16	ENSG00000145901	687.232	0.417685	0.200514	2.08307	0.0372445	0.0930957	TNIP1	5
ENSG00000229644	72.7514	-0.374291	0.35333	-1.05932	0.289453	0.728529	NAMPTP1	10	ENSG00000177854	193.329	0.32749	0.274541	1.19286	0.232923	0.57978	TMEM187	X	ENSG00000105486	1761.15	-0.196731	0.0944597	-2.0827	0.0372786	0.0931681	LIG1	19
ENSG00000289695	15.5993	-0.408748	0.385917	-1.05916	0.289526	0.728529		12	ENSG00000225151	280.612	0.187551	0.157231	1.19284	0.232934	0.57978	GOLGA2P7	15	ENSG00000162869	1686.05	-0.221424	0.106347	-2.08208	0.0373349	0.093296	PPP1R21	2
ENSG00000254717	25.6051	-0.412376	0.389481	-1.05878	0.289699	0.728584	GLYATL1P2	11	ENSG00000244038	3669.07	0.085804	0.0719197	1.19305	0.232848	0.57978	DDOST	1	ENSG00000151967	1774.2	0.191775	0.092115	2.08191	0.0373511	0.0933236	SCHIP1	3
ENSG00000102531	3476.84	-0.0717538	0.0677861	-1.05853	0.289813	0.728628	FNDC3A	13	ENSG00000214309	168.975	-0.310174	0.260128	-1.19239	0.233108	0.580134	MBLAC1	7	ENSG00000159761	86.8039	0.366955	0.176272	2.08176	0.0373646	0.0933445	C16orf86	16
ENSG00000112175	18.863	0.512691	0.484303	1.05862	0.289774	0.728628	BMP5	6	ENSG00000127325	27.3075	-0.364016	0.305402	-1.19193	0.23329	0.580347	BEST3	12	ENSG00000145331	209.76	-0.474599	0.227993	-2.08163	0.0373758	0.0933597	TRMT10A	4
ENSG00000270170	715.601	0.0712334	0.0672978	1.05848	0.289837	0.728628	NCBP2AS2	3	ENSG00000176055	1208.86	-0.132186	0.110892	-1.19202	0.233252	0.580347	MBLAC2	5	ENSG00000128159	4031.77	0.244991	0.117697	2.08153	0.0373852	0.0933703	TUBGCP6	22
ENSG00000167105	7.25761	-0.707837	0.668907	-1.0582	0.289964	0.728848	TMEM92	17	ENSG00000198914	6794.79	-0.252253	0.211631	-1.19195	0.233281	0.580347	POU3F3	2	ENSG00000162490	3260.32	0.219966	0.105683	2.08137	0.0373999	0.0933812	DRAXIN	1
ENSG00000182093	3229.65	-0.0827502	0.0782132	-1.05801	0.290052	0.728968	GET1	21	ENSG00000067334	1606.36	0.101214	0.0849227	1.19183	0.233327	0.580358	DNTTIP2	1	ENSG00000204970	278.704	-0.317104	0.15235	-2.08142	0.0373955	0.0933812	PCDHA1	5
ENSG00000041880	467.697	-0.170886	0.161557	-1.05774	0.290172	0.728969	PARP3	3	ENSG00000100652	41.7531	-0.453854	0.380838	-1.19172	0.23337	0.580384	SLC10A1	14	ENSG00000148690	838.944	0.200336	0.0962556	2.08129	0.0374074	0.0933869	FRA10AC1	10
ENSG00000101439	601.63	-0.22739	0.214958	-1.05783	0.290132	0.728969	CST3	20	ENSG00000107099	84.9746	-0.310014	0.260166	-1.1916	0.233417	0.580423	DOCK8	9	ENSG00000156110	793.499	0.20643	0.0991877	2.08121	0.0374148	0.0933892	ADK	10
ENSG00000251990	9.74996	-0.569637	0.538484	-1.05785	0.290122	0.728969	RNA5SP180	5	ENSG00000052126	3393.09	-0.0929337	0.0780186	-1.19117	0.233585	0.580761	PLEKHA5	12	ENSG00000176834	301.8	-0.328525	0.157856	-2.08117	0.0374186	0.0933892	VSIG10	12
ENSG00000112851	1953.28	0.149925	0.141776	1.05748	0.290291	0.729066	ERBIN	5	ENSG00000166510	8.36875	-0.697964	0.585992	-1.19108	0.233622	0.580766	CCDC68	18	ENSG00000059691	833.43	-0.22798	0.109551	-2.08105	0.0374296	0.0933968	GATB	4
ENSG00000130643	2350.81	-0.256899	0.242925	-1.05752	0.290273	0.729066	CALY	10	ENSG00000232709	20.6063	-0.459644	0.38593	-1.191	0.233652	0.580766	MARK2P9	10	ENSG00000102710	2313.9	-0.19311	0.092805	-2.08081	0.037451	0.0933968	SUPT20H	13
ENSG00000100325	1015.53	0.0863921	0.0817044	1.05737	0.290341	0.729092	ASCC2	22	ENSG00000091527	4374.29	0.103632	0.087043	1.19059	0.233816	0.580986	CDV3	3	ENSG00000140400	2009.5	-0.199616	0.0959316	-2.08082	0.0374504	0.0933968	MAN2C1	15
ENSG00000115850	28.9314	0.419629	0.396932	1.05718	0.290429	0.729211	LCT	2	ENSG00000112619	31.6492	0.94299	0.792021	1.19061	0.233806	0.580986	PRPH2	6	ENSG00000163159	2506.66	-0.154178	0.0740915	-2.08092	0.0374415	0.0933968	VPS72	1
ENSG00000072195	3287.25	0.132202	0.125146	1.05638	0.290794	0.729926	SPEG	2	ENSG00000277258	2486.27	-0.133257	0.11193	-1.19053	0.233837	0.580986	PCGF2	17	ENSG00000169682	2319.8	-0.208107	0.100013	-2.0808	0.0374526	0.0933968	SPNS1	16
ENSG00000100116	337.136	-0.165905	0.157066	-1.05628	0.290841	0.729926	GCAT	22	ENSG00000237276	12.4648	-0.520784	0.437482	-1.19041	0.233884	0.581023	ANO7L1	1	ENSG00000172824	768.053	0.333328	0.160177	2.081	0.0374337	0.0933968	CES4A	16
ENSG00000109103	1720.78	-0.0822741	0.0778893	-1.0563	0.290833	0.729926	UNC119	17	ENSG00000139746	2824.75	-0.114417	0.0961285	-1.19025	0.23395	0.581026	RBM26	13	ENSG00000135744	97.3612	0.993806	0.47763	2.0807	0.0374611	0.0934052	AGT	1
ENSG00000136231	671.625	-0.103448	0.0979433	-1.05621	0.290873	0.729926	IGF2BP3	7	ENSG00000174437	15641.2	0.155293	0.130468	1.19028	0.233937	0.581026	ATP2A2	12	ENSG00000141447	1521.75	-0.238616	0.114688	-2.08057	0.0374736	0.0934234	OSBPL1A	18
ENSG00000070018	1152.53	0.180125	0.17063	1.05565	0.29113	0.729966	LRP6	12	ENSG00000188013	67.3032	0.446995	0.375666	1.18987	0.234096	0.581185	MEIS3P2	17	ENSG00000138678	18.5687	-1.28239	0.616561	-2.07991	0.0375342	0.0935617	GPAT3	4
ENSG00000103275	5524.63	0.0524803	0.0496961	1.05602	0.290957	0.729966	UBE2I	16	ENSG00000226752	526.785	-1.02587	0.862197	-1.18984	0.23411	0.581185	CUTALP	9	ENSG00000100344	912.455	0.23284	0.111969	2.07951	0.0375709	0.0936403	PNPLA3	22
ENSG00000204311	116.258	-0.173584	0.16443	-1.05567	0.291119	0.729966	PJVK	2	ENSG00000228623	1176.78	-0.201931	0.169703	-1.18991	0.234082	0.581185	ZNF883	9	ENSG00000273509	22.3073	-0.709278	0.341092	-2.07943	0.0375775	0.0936439	CNTNAP3P1	9
ENSG00000206559	40.2742	-0.304817	0.288715	-1.05577	0.291074	0.729966	ZCWPW2	3	ENSG00000230772	82.5439	-0.246685	0.207353	-1.18969	0.23417	0.581253	VN1R108P	20	ENSG00000267221	340.728	-0.227397	0.109366	-2.07924	0.0375958	0.0936765	C17orf113	17
ENSG00000213542	6.54754	-0.658721	0.623972	-1.05569	0.29111	0.729966	RPL7AP43	7	ENSG00000112874	562.73	-0.290777	0.244495	-1.1893	0.234323	0.581392	NUDT12	5	ENSG00000172840	1058.42	-0.165225	0.0794704	-2.07908	0.0376101	0.0936992	PDP2	16
ENSG00000273559	579.178	0.0869493	0.0823587	1.05574	0.291088	0.729966	CWC25	17	ENSG00000157600	1361.54	0.24982	0.210045	1.18936	0.234296	0.581392	TMEM164	X	ENSG00000182986	1455.44	0.237607	0.114303	2.07875	0.0376401	0.0937611	ZNF320	19
ENSG00000129159	3082.78	0.114258	0.108272	1.05528	0.291297	0.730012	KCNC1	11	ENSG00000163527	3186.01	-0.13839	0.116356	-1.18937	0.234296	0.581392	STT3B	3	ENSG00000130764	4068.09	-0.160422	0.0771932	-2.07819	0.0376922	0.093878	LRRC47	1
ENSG00000140157	1750.56	0.112144	0.106282	1.05515	0.291356	0.730012	NIPA2	15	ENSG00000106012	3129.19	0.145657	0.12251	1.18895	0.234461	0.581536	IQCE	7	ENSG00000196453	1501.37	-0.193387	0.0930813	-2.07762	0.0377447	0.0939958	ZNF777	7
ENSG00000156026	629.867	0.0996977	0.0944926	1.05508	0.291387	0.730012	MCU	10	ENSG00000137491	58.7241	0.359118	0.302058	1.1889	0.234477	0.581536	SLCO2B1	11	ENSG00000105443	8803.27	-0.134573	0.0647755	-2.07753	0.037753	0.0940036	CYTH2	19
ENSG00000164037	71.3292	-0.195247	0.185054	-1.05508	0.291388	0.730012	SLC9B1	4	ENSG00000180287	384.068	0.404136	0.339882	1.18905	0.234422	0.581536	PLD5	1	ENSG00000131462	1493.59	0.315997	0.152142	2.07699	0.0378028	0.0941146	TUBG1	17
ENSG00000167641	10.067	-0.63494	0.601632	-1.05536	0.291259	0.730012	PPP1R14A	19	ENSG00000136950	1194.76	-0.161151	0.135567	-1.18872	0.234549	0.581554	ARPC5L	9	ENSG00000149926	5269.65	-0.277458	0.133604	-2.07673	0.0378268	0.0941487	TLCD3B	16
ENSG00000204228	38.0603	-0.550484	0.521746	-1.05508	0.291388	0.730012	HSD17B8	6	ENSG00000253293	414.387	-2.16708	1.82295	-1.18878	0.234527	0.581554	HOXA10	7	ENSG00000185633	334.219	-0.406855	0.195909	-2.07675	0.0378244	0.0941487	NDUFA4L2	12
ENSG00000196338	3130.89	0.116052	0.11001	1.05492	0.291462	0.730096	NLGN3	X	ENSG00000102580	1281.14	0.302723	0.254775	1.18819	0.234757	0.581989	DNAJC3	13	ENSG00000170871	5081.53	0.246367	0.118639	2.07662	0.0378368	0.0941604	KIAA0232	4
ENSG00000163833	13.5759	-0.461419	0.437532	-1.05459	0.291611	0.730369	FBXO40	3	ENSG00000156509	13.0027	-0.555674	0.467719	-1.18805	0.234814	0.58205	FBXO43	8	ENSG00000085511	1655.9	-0.256171	0.123378	-2.07632	0.0378647	0.0942171	MAP3K4	6
ENSG00000179833	401.023	0.150322	0.142558	1.05447	0.29167	0.730416	SERTAD2	2	ENSG00000142252	427.561	-0.161018	0.135544	-1.18794	0.234857	0.582079	GEMIN7	19	ENSG00000135114	22.8516	-0.750953	0.36177	-2.07578	0.0379145	0.0943279	OASL	12
ENSG00000122417	2373.94	0.0775473	0.0735601	1.0542	0.29179	0.730418	ODF2L	1	ENSG00000145860	2689.62	0.236503	0.19915	1.18756	0.235006	0.582287	RNF145	5	ENSG00000130193	450.159	1.90189	0.916291	2.07564	0.0379274	0.0943374	THEM6	8
ENSG00000187626	464.673	0.102024	0.0967644	1.05435	0.291723	0.730418	ZKSCAN4	6	ENSG00000198546	352.103	0.165167	0.139072	1.18764	0.234975	0.582287	ZNF511	10	ENSG00000133142	3412.8	-0.156228	0.0752678	-2.07562	0.0379287	0.0943374	TCEAL4	X
ENSG00000248406	15.3487	0.39724	0.376816	1.0542	0.291791	0.730418		19	ENSG00000101883	139.471	-0.298799	0.251754	-1.18687	0.235279	0.582724	RHOXF1	X	ENSG00000196653	179.727	0.459421	0.221358	2.07546	0.0379437	0.0943618	ZNF502	3
ENSG00000119866	1600.73	-0.181704	0.172425	-1.05381	0.29197	0.730558	BCL11A	2	ENSG00000150787	938.207	-0.194409	0.163787	-1.18696	0.235242	0.582724	PTS	11	ENSG00000107537	621.175	-0.162548	0.0783212	-2.0754	0.0379492	0.0943623	PHYH	10
ENSG00000120662	253.132	-0.0874316	0.0829635	-1.05386	0.291949	0.730558	MTRF1	13	ENSG00000171466	1555.5	0.168004	0.141547	1.18691	0.235263	0.582724	ZNF562	19	ENSG00000204681	7560.91	0.252412	0.121646	2.07498	0.0379885	0.0944471	GABBR1	6
ENSG00000136044	988.683	0.105241	0.0998745	1.05373	0.292006	0.730558	APPL2	12	ENSG00000143842	431.741	-0.246655	0.207842	-1.18674	0.235328	0.582765	SOX13	1	ENSG00000197345	806.16	-0.279468	0.134694	-2.07483	0.0380023	0.0944685	MRPL21	11
ENSG00000288225	66.3441	0.239035	0.226846	1.05373	0.292007	0.730558		9	ENSG00000143776	5567.49	0.148135	0.124843	1.18657	0.235396	0.582774	CDC42BPA	1	ENSG00000156711	443.427	-0.363139	0.175062	-2.07434	0.0380476	0.0945682	MAPK13	6
ENSG00000056291	5.16937	-0.829243	0.787094	-1.05355	0.292089	0.730663	NPFFR2	4	ENSG00000166073	1114.63	0.189514	0.159715	1.18657	0.235396	0.582774	GPR176	15	ENSG00000123395	1284.97	-0.155687	0.0750596	-2.07418	0.0380626	0.0945924	ATG101	12
ENSG00000005961	137.698	0.207017	0.196704	1.05243	0.292602	0.730755	ITGA2B	17	ENSG00000115425	333.694	-0.126577	0.106687	-1.18643	0.235451	0.582829	PECR	2	ENSG00000005448	783.19	0.201775	0.0972853	2.07406	0.038074	0.0946078	WDR54	2
ENSG00000100271	1216.32	0.0863826	0.08208	1.05242	0.292607	0.730755	TTLL1	22	ENSG00000173212	495.547	-0.190061	0.160211	-1.18632	0.235496	0.582861	MAB21L3	1	ENSG00000157890	345.207	0.471882	0.227549	2.07376	0.0381017	0.0946635	MEGF11	15
ENSG00000109576	1682.1	0.106747	0.101413	1.0526	0.292524	0.730755	AADAT	4	ENSG00000065548	2545.56	-0.104673	0.0882747	-1.18576	0.235716	0.583265	ZC3H15	2	ENSG00000145687	4581.85	0.275499	0.13287	2.07344	0.0381311	0.0947113	SSBP2	5
ENSG00000113916	1971.32	-0.254501	0.241669	-1.0531	0.292297	0.730755	BCL6	3	ENSG00000106462	1111.77	-0.279701	0.235886	-1.18574	0.235724	0.583265	EZH2	7	ENSG00000243710	74.1008	-0.752587	0.362965	-2.07344	0.0381313	0.0947113	CFAP57	1
ENSG00000135048	1045.39	-0.228109	0.21659	-1.05318	0.292257	0.730755	CEMIP2	9	ENSG00000070010	1754.04	0.17352	0.146404	1.18521	0.235936	0.583468	UFD1	22	ENSG00000164946	185.648	-0.668245	0.322307	-2.07332	0.0381427	0.0947264	FREM1	9
ENSG00000161013	1947.51	0.0973265	0.0924182	1.05311	0.292291	0.730755	MGAT4B	5	ENSG00000102606	8609.8	0.143131	0.120757	1.18528	0.235906	0.583468	ARHGEF7	13	ENSG00000138777	541.892	-0.216898	0.104624	-2.07312	0.0381607	0.0947454	PPA2	4
ENSG00000165732	2178.6	0.0717522	0.0681427	1.05297	0.292355	0.730755	DDX21	10	ENSG00000152465	930.549	-0.104123	0.0878438	-1.18532	0.235889	0.583468	NMT2	10	ENSG00000147065	1537.29	0.5588	0.269543	2.07314	0.038159	0.0947454	MSN	X
ENSG00000184408	2156.28	-0.149616	0.14211	-1.05281	0.292426	0.730755	KCND2	7	ENSG00000277290	31.1647	0.34784	0.293483	1.18521	0.235934	0.583468		11	ENSG00000128791	702.471	0.280713	0.135433	2.0727	0.0381998	0.0948292	TWSG1	18
ENSG00000224058	10.4311	-0.437761	0.415916	-1.05252	0.29256	0.730755	RBISP5	2	ENSG00000158467	1869.97	0.114526	0.0966564	1.18488	0.236064	0.58361	AHCYL2	7	ENSG00000078795	18.7253	-0.741951	0.358004	-2.07246	0.0382221	0.0948718	PKD2L2	5
ENSG00000231824	9.98993	-0.795717	0.756078	-1.05243	0.292604	0.730755	AKAIN1	18	ENSG00000197177	1340.07	-0.243484	0.205504	-1.18482	0.23609	0.58361	ADGRA1	10	ENSG00000147874	1015.89	-0.175993	0.0849246	-2.07235	0.0382329	0.0948855	HAUS6	9
ENSG00000259502	11.602	0.443648	0.42147	1.05262	0.292515	0.730755		14	ENSG00000214216	6.7334	1.08644	0.916918	1.18488	0.236064	0.58361	IQCJ	3	ENSG00000165389	1338.05	0.272907	0.131694	2.07228	0.0382395	0.0948888	SPTSSA	14
ENSG00000270379	10.7894	0.421164	0.399856	1.05329	0.292209	0.730755	HEATR9	17	ENSG00000124194	5826.13	-0.13722	0.115872	-1.18424	0.236318	0.583723	GDAP1L1	20	ENSG00000154319	1262.62	0.37268	0.17985	2.07217	0.03825	0.0949018	FAM167A	8
ENSG00000115556	143.052	0.369314	0.350985	1.05222	0.292699	0.730785	PLCD4	2	ENSG00000165124	193.064	0.259906	0.219476	1.18421	0.23633	0.583723	SVEP1	9	ENSG00000139531	1063.26	-0.190411	0.0919224	-2.07143	0.0383184	0.0950456	SUOX	12
ENSG00000196136	440.229	-0.812928	0.772537	-1.05228	0.292669	0.730785	SERPINA3	14	ENSG00000172742	45.7853	-0.254524	0.214917	-1.18429	0.2363	0.583723	OR4D9	11	ENSG00000224892	30.7691	-0.594653	0.28707	-2.07146	0.0383161	0.0950456	RPS4XP16	13
ENSG00000166478	770.692	0.158279	0.150446	1.05206	0.29277	0.730864	ZNF143	11	ENSG00000182798	6.27232	-0.705991	0.596092	-1.18437	0.236268	0.583723	MAGEB17	X	ENSG00000120658	1280.24	-0.192356	0.0928882	-2.07084	0.0383739	0.0951535	ENOX1	13
ENSG00000070388	40.0267	0.28171	0.267818	1.05187	0.292859	0.730984	FGF22	19	ENSG00000187609	782.59	-0.16822	0.142008	-1.18457	0.236186	0.583723	EXD3	9	ENSG00000155275	640.732	-0.304414	0.146999	-2.07086	0.0383719	0.0951535	TRMT44	4
ENSG00000100600	611.16	0.101604	0.0966652	1.05109	0.293218	0.731249	LGMN	14	ENSG00000286106	7.20738	-1.10056	0.9293	-1.18429	0.2363	0.583723	NOTCH2NLR	1	ENSG00000205832	58.6121	0.551756	0.266446	2.0708	0.0383777	0.0951535	C16orf96	16
ENSG00000116898	747.129	-0.131311	0.124877	-1.05152	0.29302	0.731249	MRPS15	1	ENSG00000138594	1629.17	-0.0937444	0.0791754	-1.18401	0.23641	0.583841	TMOD3	15	ENSG00000087302	1681.38	-0.149104	0.0720127	-2.07052	0.0384037	0.0952049	RTRAF	14
ENSG00000165119	17396.2	-0.0421839	0.0401279	-1.05124	0.29315	0.731249	HNRNPK	9	ENSG00000144366	192.567	0.396291	0.334794	1.18369	0.236537	0.584001	GULP1	2	ENSG00000206530	292.55	0.377402	0.182332	2.06986	0.0384657	0.0953456	CFAP44	3
ENSG00000167081	10790.4	-0.222016	0.211214	-1.05115	0.293192	0.731249	PBX3	9	ENSG00000179915	9476.7	-0.154799	0.130777	-1.18368	0.236539	0.584001	NRXN1	2	ENSG00000057935	2150.77	0.161245	0.0779047	2.06978	0.0384731	0.0953511	MTA3	2
ENSG00000196465	2655.79	-0.116948	0.111228	-1.05143	0.293062	0.731249	MYL6B	12	ENSG00000044090	2534.11	-0.123553	0.104427	-1.18315	0.236749	0.584421	CUL7	6	ENSG00000113407	7255.64	-0.424422	0.205104	-2.0693	0.0385178	0.0954488	TARS1	5
ENSG00000211452	6.07766	0.634674	0.60386	1.05103	0.293246	0.731249	DIO1	1	ENSG00000140939	291.087	0.210759	0.178171	1.18291	0.236846	0.584421	NOL3	16	ENSG00000106009	1884.88	0.183231	0.0885665	2.06886	0.0385597	0.0955394	BRAT1	7
ENSG00000223878	30.58	-0.289205	0.275077	-1.05136	0.293095	0.731249	PPIAP53	17	ENSG00000148341	2713.42	-0.176988	0.149626	-1.18287	0.236863	0.584421	SH3GLB2	9	ENSG00000145214	1839.87	0.233235	0.112766	2.0683	0.0386117	0.0956551	DGKQ	4
ENSG00000116667	2209.12	-0.16121	0.153418	-1.05079	0.293355	0.731423	C1orf21	1	ENSG00000172782	35.2547	-0.360825	0.305049	-1.18284	0.236871	0.584421	FADS6	17	ENSG00000129990	7142.38	0.174097	0.0841859	2.06801	0.038639	0.0957097	SYT5	19
ENSG00000156486	465.946	-0.177378	0.168846	-1.05053	0.293476	0.731624	KCNS2	8	ENSG00000205693	17.9322	-0.431724	0.364917	-1.18307	0.23678	0.584421	MANSC4	12	ENSG00000134077	1462.49	0.164891	0.0797377	2.06792	0.0386478	0.0957185	THUMPD3	3
ENSG00000152749	519.79	-0.152165	0.144898	-1.05015	0.293649	0.731954	GPR180	13	ENSG00000119686	35.1455	0.804532	0.680438	1.18237	0.237057	0.58464	FLVCR2	14	ENSG00000183876	15.6266	-0.984262	0.476013	-2.06772	0.0386664	0.0957514	ARSI	5
ENSG00000057704	1682.01	-0.318541	0.303507	-1.04953	0.293932	0.732561	TMCC3	12	ENSG00000121904	2082.54	-0.153049	0.129425	-1.18253	0.236994	0.58464	CSMD2	1	ENSG00000105366	16.9974	-0.721078	0.348774	-2.06747	0.0386901	0.0957969	SIGLEC8	19
ENSG00000198642	4693.49	-0.0896933	0.0854757	-1.04934	0.294021	0.73268	KLHL9	9	ENSG00000137393	55.8121	-0.331691	0.280522	-1.18241	0.237044	0.58464	RNF144B	6	ENSG00000284691	847.533	0.254685	0.123191	2.0674	0.0386965	0.0957998		7
ENSG00000103404	2075.06	0.114769	0.109424	1.04884	0.29425	0.732711	USP31	16	ENSG00000037280	117.005	-0.281751	0.238364	-1.18202	0.237197	0.584905	FLT4	5	ENSG00000206262	48.4842	-0.564646	0.273143	-2.06722	0.0387136	0.0958289	FOXL2NB	3
ENSG00000122386	1390.23	0.133907	0.127632	1.04916	0.294103	0.732711	ZNF205	16	ENSG00000124788	1657.09	0.196424	0.166274	1.18133	0.237471	0.585379	ATXN1	6	ENSG00000187105	124.279	-0.481064	0.232719	-2.06714	0.0387209	0.0958339	HEATR4	14
ENSG00000143457	289.486	0.141717	0.135095	1.04902	0.29417	0.732711	GOLPH3L	1	ENSG00000133138	150.434	-0.196401	0.16625	-1.18136	0.237459	0.585379	TBC1D8B	X	ENSG00000110075	2595.57	0.201947	0.0977636	2.06567	0.0388599	0.0961649	PPP6R3	11
ENSG00000164171	156.724	0.269571	0.257014	1.04886	0.294244	0.732711	ITGA2	5	ENSG00000243659	7.75313	0.636395	0.538728	1.18129	0.237487	0.585379		1	ENSG00000177943	668.565	-0.477235	0.231084	-2.0652	0.0389041	0.0962611	MAMDC4	9
ENSG00000169359	942.453	-0.139516	0.133025	-1.04879	0.294273	0.732711	SLC33A1	3	ENSG00000171105	2275.5	-0.133397	0.112938	-1.18116	0.237541	0.585433	INSR	19	ENSG00000261776	18.8765	-0.736393	0.356674	-2.06461	0.0389601	0.0963865		16
ENSG00000230510	42.8342	-0.251667	0.239959	-1.04879	0.294274	0.732711	PPP5D1P	19	ENSG00000152137	50.5795	-0.577791	0.489299	-1.18086	0.23766	0.585647	HSPB8	12	ENSG00000143373	901.958	0.186818	0.0904914	2.06449	0.0389715	0.0964016	ZNF687	1
ENSG00000285215	19.7348	0.528786	0.50429	1.04858	0.294374	0.732859		1	ENSG00000163754	406.289	0.222033	0.188042	1.18076	0.237697	0.585658	GYG1	3	ENSG00000205238	96.771	-0.585731	0.283729	-2.0644	0.0389798	0.0964087	SPDYE2	7
ENSG00000197226	3123.79	0.0673183	0.064209	1.04842	0.294443	0.732931	TBC1D9B	5	ENSG00000102359	222.534	-0.50428	0.427112	-1.18067	0.237732	0.585665	SRPX2	X	ENSG00000227992	11.5603	-1.21743	0.589749	-2.06433	0.0389868	0.0964129		2
ENSG00000091831	64.6769	-0.243652	0.232499	-1.04797	0.294653	0.733086	ESR1	6	ENSG00000087250	90.1411	0.40979	0.34717	1.18037	0.237852	0.585732	MT3	16	ENSG00000204963	140.661	1.00535	0.487171	2.06365	0.039051	0.0965586	PCDHA7	5
ENSG00000092108	1571.67	-0.100016	0.0954515	-1.04782	0.29472	0.733086	SCFD1	14	ENSG00000139428	2000.14	0.159619	0.135238	1.18028	0.23789	0.585732	MMAB	12	ENSG00000110756	283.606	-0.266075	0.128948	-2.06343	0.0390716	0.0965963	HPS5	11
ENSG00000117151	66.3997	-0.383749	0.366171	-1.04801	0.294636	0.733086	CTBS	1	ENSG00000173209	1774.94	0.218199	0.184833	1.18052	0.237794	0.585732	AHSA2P	2	ENSG00000137876	4843.47	-0.391634	0.189829	-2.06309	0.0391038	0.096662	RSL24D1	15
ENSG00000120729	9.7897	0.607892	0.58018	1.04777	0.294746	0.733086	MYOT	5	ENSG00000250799	8.36403	-0.714796	0.605598	-1.18032	0.237875	0.585732	PRODH2	19	ENSG00000143434	3728.91	0.243188	0.117878	2.06304	0.0391088	0.096662	SEMA6C	1
ENSG00000197580	84.1692	-0.345737	0.32994	-1.04788	0.294695	0.733086	BCO2	11	ENSG00000153832	238.961	0.144189	0.122176	1.18018	0.23793	0.585751	FBXO36	2	ENSG00000102901	2411.49	0.127968	0.062036	2.06281	0.0391308	0.096703	CENPT	16
ENSG00000290318	294.534	-0.225796	0.21547	-1.04792	0.294674	0.733086		3	ENSG00000035928	1540.59	-0.127043	0.107692	-1.17968	0.238126	0.585754	RFC1	4	ENSG00000140030	13.5393	1.23453	0.598609	2.06233	0.0391761	0.0968018	GPR65	14
ENSG00000011677	2826.95	-0.205304	0.195996	-1.04749	0.294875	0.733106	GABRA3	X	ENSG00000115884	1303.85	-0.114243	0.0968187	-1.17996	0.238014	0.585754	SDC1	2	ENSG00000165186	1063.94	0.468183	0.227064	2.0619	0.039217	0.0968898	PTCHD1	X
ENSG00000065150	5107.04	-0.114804	0.109589	-1.04759	0.294828	0.733106	IPO5	13	ENSG00000148484	1096.11	0.179682	0.152291	1.17986	0.238056	0.585754	RSU1	10	ENSG00000023318	1651.72	0.19138	0.0928339	2.06153	0.0392528	0.096965	ERP44	9
ENSG00000163884	124.584	-0.222746	0.212641	-1.04752	0.294861	0.733106	KLF15	3	ENSG00000163121	17.5601	-0.528428	0.447905	-1.17978	0.238089	0.585754	NEURL3	2	ENSG00000137860	26.54	-0.978684	0.474752	-2.06146	0.039259	0.096967	SLC28A2	15
ENSG00000001629	3617.33	-0.0890935	0.0850696	-1.0473	0.294961	0.733119	ANKIB1	7	ENSG00000172530	728.139	-0.173311	0.146904	-1.17976	0.238097	0.585754	BANP	16	ENSG00000111335	64.2557	-0.633194	0.307224	-2.06102	0.0393014	0.0970584	OAS2	12
ENSG00000140092	343.961	-0.289705	0.276602	-1.04737	0.294927	0.733119	FBLN5	14	ENSG00000242173	1122.24	-0.31999	0.271228	-1.17978	0.238086	0.585754	ARHGDIG	16	ENSG00000162433	453.796	0.523268	0.253974	2.06032	0.0393676	0.0972086	AK4	1
ENSG00000172273	1335.7	-0.0907109	0.0866487	-1.04688	0.295155	0.733201	HINFP	11	ENSG00000163840	119.889	0.390297	0.330908	1.17947	0.23821	0.585881	DTX3L	3	ENSG00000108684	690.539	-0.50021	0.242794	-2.06022	0.0393774	0.0972196	ASIC2	17
ENSG00000173141	757.279	-0.0978485	0.0934652	-1.0469	0.295147	0.733201	MRPL57	13	ENSG00000172901	76.152	-0.402343	0.341178	-1.17928	0.238288	0.585943	LVRN	5	ENSG00000163961	1208.91	-0.156801	0.0761126	-2.06013	0.0393865	0.097229	RNF168	3
ENSG00000180398	4043.93	-0.0990116	0.0945551	-1.04713	0.295039	0.733201	MCFD2	2	ENSG00000176393	865.759	-0.129542	0.109852	-1.17925	0.2383	0.585943	RNPEP	1	ENSG00000165863	78.2435	0.47883	0.232486	2.05961	0.0394362	0.0973382	SPMIP5	10
ENSG00000196092	517.47	-0.672574	0.642387	-1.04699	0.295104	0.733201	PAX5	9	ENSG00000149503	945.168	0.153253	0.130032	1.17858	0.238565	0.586405	INCENP	11	ENSG00000135387	11135.1	0.10575	0.0513499	2.0594	0.0394564	0.0973748	CAPRIN1	11
ENSG00000213409	18.8542	-0.395301	0.377643	-1.04676	0.295211	0.733243	C1QBPP2	11	ENSG00000196666	44.5514	0.355014	0.301228	1.17855	0.238576	0.586405	FAM180B	11	ENSG00000070756	11265.3	-0.259213	0.125877	-2.05925	0.0394699	0.0973883	PABPC1	8
ENSG00000156831	405.504	-0.1194	0.114078	-1.04664	0.295264	0.73325	NSMCE2	8	ENSG00000241399	63.9346	0.430328	0.36514	1.17853	0.238586	0.586405	CD302	2	ENSG00000172742	47.57	-0.428558	0.208116	-2.05923	0.0394726	0.0973883	OR4D9	11
ENSG00000259431	501.136	-0.173312	0.165599	-1.04658	0.295295	0.73325	THTPA	14	ENSG00000005882	491.73	-0.147337	0.125043	-1.17829	0.238681	0.58656	PDK2	17	ENSG00000095380	751.008	-0.235366	0.114316	-2.0589	0.0395041	0.0974528	NANS	9
ENSG00000070785	993.46	-0.089265	0.0853158	-1.04629	0.295427	0.733301	EIF2B3	1	ENSG00000117010	92.7751	-0.228506	0.193968	-1.17806	0.238772	0.586679	ZNF684	1	ENSG00000184860	6.47284	-1.32088	0.641699	-2.05842	0.0395501	0.0975529	SDR42E1	16
ENSG00000100599	33.8406	-0.357777	0.34192	-1.04637	0.295388	0.733301	RIN3	14	ENSG00000171773	12.5537	-0.714082	0.606221	-1.17792	0.238827	0.586679	NXNL1	19	ENSG00000187554	22.5819	0.728068	0.353811	2.05779	0.0396106	0.097689	TLR5	1
ENSG00000126767	1201.17	-0.0712423	0.0680916	-1.04627	0.295436	0.733301	ELK1	X	ENSG00000187796	99.6573	0.498509	0.423208	1.17793	0.238825	0.586679	CARD9	9	ENSG00000055917	5599.81	0.189689	0.0921929	2.05752	0.0396359	0.0977114	PUM2	2
ENSG00000109466	2449.45	-0.098108	0.093783	-1.04612	0.295507	0.733377	KLHL2	4	ENSG00000091073	162.719	0.254492	0.216093	1.17769	0.238919	0.586824	DTX2	7	ENSG00000086967	21.9503	-1.26111	0.612925	-2.05754	0.0396348	0.0977114	MYBPC2	19
ENSG00000101752	3409.74	0.0818332	0.0783783	1.04408	0.296449	0.733445	MIB1	18	ENSG00000058335	670.957	-0.360915	0.306559	-1.17731	0.239071	0.586857	RASGRF1	15	ENSG00000140326	902.783	-0.259525	0.126134	-2.05753	0.039635	0.0977114	CDAN1	15
ENSG00000102316	7606.25	-0.100291	0.0958926	-1.04587	0.295621	0.733445	MAGED2	X	ENSG00000123352	1669.62	-0.0836575	0.0710548	-1.17737	0.239049	0.586857	SPATS2	12	ENSG00000137478	3411.72	0.157047	0.0763365	2.0573	0.0396575	0.0977514	FCHSD2	11
ENSG00000104517	4706.25	0.118842	0.113622	1.04594	0.295587	0.733445	UBR5	8	ENSG00000157214	142.566	-0.304955	0.258987	-1.17749	0.238999	0.586857	STEAP2	7	ENSG00000183690	24.9445	1.13159	0.550095	2.05707	0.0396792	0.0977914	EFHC2	X
ENSG00000105671	1823.81	-0.0786496	0.0752157	-1.04565	0.29572	0.733445	DDX49	19	ENSG00000160716	2212.96	0.171548	0.145692	1.17747	0.239007	0.586857	CHRNB2	1	ENSG00000183762	496.24	0.470534	0.228752	2.05696	0.0396901	0.097805	KREMEN1	22
ENSG00000105755	161.139	0.241048	0.230917	1.04387	0.296545	0.733445	ETHE1	19	ENSG00000196312	239.888	0.145334	0.123452	1.17725	0.239095	0.586857	MFSD14CP	9	ENSG00000139445	10.0918	0.973084	0.473097	2.05684	0.0397019	0.0978074	FOXN4	12
ENSG00000109805	375.061	-0.297641	0.28488	-1.04479	0.296119	0.733445	NCAPG	4	ENSG00000204390	43.2939	-0.501327	0.425875	-1.17717	0.239128	0.58686	HSPA1L	6	ENSG00000186838	22.5504	0.634637	0.30855	2.05684	0.0397018	0.0978074	SELENOV	19
ENSG00000109832	1220.68	-0.167007	0.160024	-1.04364	0.296653	0.733445	DDX25	11	ENSG00000179271	753.433	-0.275298	0.233985	-1.17656	0.239372	0.587328	GADD45GIP1	19	ENSG00000248771	9.58581	-1.0789	0.524728	-2.05611	0.0397716	0.0979659	SMIM31	4
ENSG00000116237	2294.81	0.0876498	0.0838663	1.04511	0.295971	0.733445	ICMT	1	ENSG00000241322	60.4046	-0.447182	0.380086	-1.17653	0.239384	0.587328	FBXW10B	17	ENSG00000138639	415.822	-0.616366	0.299806	-2.05588	0.039794	0.0979944	ARHGAP24	4
ENSG00000127955	3691.79	-0.100369	0.0961139	-1.04427	0.29636	0.733445	GNAI1	7	ENSG00000186197	137.115	0.427548	0.36344	1.17639	0.239439	0.587383	EDARADD	1	ENSG00000166478	733.63	-0.154962	0.0753736	-2.05592	0.0397904	0.0979944	ZNF143	11
ENSG00000134242	18.1631	0.351614	0.336772	1.04407	0.296453	0.733445	PTPN22	1	ENSG00000285708	21.8277	0.534319	0.454312	1.17611	0.239553	0.587581		3	ENSG00000130313	1271.51	-0.259895	0.126465	-2.05506	0.0398729	0.0981619	PGLS	19
ENSG00000136870	1147.67	0.102236	0.0977995	1.04536	0.295855	0.733445	ZNF189	9	ENSG00000236480	16.9053	0.639377	0.543846	1.17566	0.239731	0.58794	PKMP1	1	ENSG00000142751	1540.42	-0.157567	0.0766723	-2.05507	0.0398722	0.0981619	GPN2	1
ENSG00000147576	80.2966	-0.249232	0.238408	-1.0454	0.295838	0.733445	ADHFE1	8	ENSG00000055483	1368.66	0.14564	0.123934	1.17514	0.239937	0.588205	USP36	17	ENSG00000140474	1917.72	0.179075	0.0871724	2.05426	0.0399501	0.0983388	ULK3	15
ENSG00000157193	4676.58	-0.115914	0.110905	-1.04516	0.295948	0.733445	LRP8	1	ENSG00000216519	16.1964	0.60566	0.515363	1.17521	0.23991	0.588205		6	ENSG00000073350	32.4942	0.632928	0.308116	2.05419	0.0399577	0.0983442	LLGL2	17
ENSG00000163132	51.2226	-0.377166	0.361402	-1.04362	0.296661	0.733445	MSX1	4	ENSG00000227855	156.391	0.249286	0.212116	1.17523	0.239901	0.588205	DPY19L2P3	7	ENSG00000169242	101.742	-0.411466	0.20039	-2.05333	0.0400406	0.0985348	EFNA1	1
ENSG00000164070	1126.57	-0.100682	0.0963038	-1.04546	0.295811	0.733445	HSPA4L	4	ENSG00000172795	970.272	-0.140557	0.119666	-1.17458	0.240163	0.588598	DCP2	5	ENSG00000161016	17433.3	-0.254491	0.123952	-2.05314	0.0400595	0.0985677	RPL8	8
ENSG00000164465	299.534	0.179699	0.172178	1.04368	0.296633	0.733445	DCBLD1	6	ENSG00000227992	15.5324	-0.775125	0.659915	-1.17458	0.240162	0.588598		2	ENSG00000204301	32.9015	-0.564071	0.274775	-2.05284	0.0400877	0.0986237	NOTCH4	6
ENSG00000165637	4270.32	-0.0924236	0.0885553	-1.04368	0.296633	0.733445	VDAC2	10	ENSG00000130066	1551.43	-0.279493	0.238014	-1.17427	0.240287	0.588662	SAT1	X	ENSG00000163319	676.237	-0.173154	0.0843512	-2.05278	0.0400941	0.0986261	MRPS18C	4
ENSG00000165804	930.076	0.151947	0.14539	1.04509	0.29598	0.733445	ZNF219	14	ENSG00000130669	833.592	0.184861	0.157423	1.17429	0.240278	0.588662	PAK4	19	ENSG00000105887	9095.78	0.143359	0.0698637	2.05199	0.0401709	0.0988016	MTPN	7
ENSG00000169432	3764.18	-0.0884367	0.0846957	-1.04417	0.296407	0.733445	SCN9A	2	ENSG00000258818	64.2001	-0.222145	0.189165	-1.17435	0.240256	0.588662	RNASE4	14	ENSG00000171246	502.284	-0.629304	0.306693	-2.0519	0.0401791	0.0988084	NPTX1	17
ENSG00000188452	34.9152	0.323715	0.309775	1.045	0.296023	0.733445	CERKL	2	ENSG00000123560	185.612	0.337916	0.287787	1.17419	0.24032	0.588663	PLP1	X	ENSG00000198944	477.188	-0.380938	0.185665	-2.05175	0.0401939	0.0988314	SOWAHA	5
ENSG00000188897	29.5238	-0.371349	0.355626	-1.04421	0.296387	0.733445		16	ENSG00000243449	439.166	-0.375313	0.319715	-1.1739	0.240435	0.588866	NICOL1	4	ENSG00000288721	156.9	0.402884	0.196401	2.05133	0.0402348	0.0989185		6
ENSG00000196141	1700.14	-0.160881	0.154021	-1.04454	0.296237	0.733445	SPATS2L	2	ENSG00000136870	1040.77	-0.109234	0.0930624	-1.17377	0.240488	0.588916	ZNF189	9	ENSG00000117174	866.681	-0.151736	0.0739897	-2.05077	0.0402892	0.0990389	ZNHIT6	1
ENSG00000198952	4242.38	0.0804923	0.0770931	1.04409	0.296443	0.733445	SMG5	1	ENSG00000198064	1298.05	-0.175145	0.149245	-1.17354	0.240578	0.589054	NPIPB13	16	ENSG00000115368	1446.69	0.344925	0.168213	2.05053	0.040313	0.0990838	WDR75	2
ENSG00000214439	52.8921	-0.217017	0.207731	-1.0447	0.296163	0.733445	FAM185BP	7	ENSG00000124523	836.835	-0.136068	0.115983	-1.17317	0.240728	0.589257	SIRT5	6	ENSG00000231205	57.6297	1.07239	0.523093	2.05009	0.0403557	0.0991754	ZNF826P	19
ENSG00000261611	126.399	0.144971	0.138665	1.04548	0.295803	0.733445		16	ENSG00000172551	22.3341	-0.450957	0.384416	-1.17309	0.240758	0.589257	MUCL1	12	ENSG00000154654	3233.11	-0.179476	0.0875492	-2.05	0.0403644	0.0991833	NCAM2	21
ENSG00000267699	21.0544	-0.408316	0.390912	-1.04452	0.296243	0.733445		18	ENSG00000248213	45.5593	-0.362515	0.309014	-1.17313	0.240743	0.589257	CICP16	4	ENSG00000103091	1339.65	0.157794	0.076979	2.04983	0.0403807	0.0992098	WDR59	16
ENSG00000283900	838.462	0.182693	0.174869	1.04475	0.29614	0.733445	TPTEP2-CSNK1E	22	ENSG00000160471	62.5778	0.262771	0.224019	1.17298	0.240802	0.589284	COX6B2	19	ENSG00000122592	88.3855	-2.35674	1.14979	-2.04972	0.0403916	0.0992232	HOXA7	7
ENSG00000285723	8.59862	-1.11218	1.06562	-1.04369	0.296627	0.733445		20	ENSG00000131788	1544.87	0.125379	0.106901	1.17285	0.240854	0.589332	PIAS3	1	ENSG00000230305	77.579	-0.390302	0.190431	-2.04957	0.0404065	0.0992463		7
ENSG00000124171	395.878	0.0969369	0.0929007	1.04345	0.296742	0.733446	PARD6B	20	ENSG00000011114	491.921	-0.210094	0.179197	-1.17242	0.241029	0.589374	BTBD7	14	ENSG00000101782	2919.83	-0.154831	0.0755462	-2.04949	0.0404145	0.0992525	RIOK3	18
ENSG00000165209	3124.39	-0.0640028	0.0613368	-1.04346	0.296733	0.733446	STRBP	9	ENSG00000072518	2397.65	0.0782947	0.0667792	1.17244	0.24102	0.589374	MARK2	11	ENSG00000166387	177.967	0.538018	0.26254	2.04929	0.0404342	0.0992763	PPFIBP2	11
ENSG00000160271	9079.59	0.0976527	0.0936231	1.04304	0.296929	0.73381	RALGDS	9	ENSG00000176927	145.172	-0.215144	0.18349	-1.17251	0.240991	0.589374	EFCAB5	17	ENSG00000267293	10.9617	-1.14658	0.559503	-2.04928	0.0404352	0.0992763		18
ENSG00000106133	262.95	-0.138963	0.133314	-1.04237	0.29724	0.73408	NSUN5P2	7	ENSG00000269713	2901.5	-0.156504	0.13349	-1.1724	0.241035	0.589374	NBPF9	1	ENSG00000251374	5.96886	-1.59829	0.780037	-2.04899	0.0404628	0.0993308		5
ENSG00000138741	231.013	0.274076	0.262923	1.04242	0.297217	0.73408	TRPC3	4	ENSG00000285292	386.022	0.167553	0.142885	1.17264	0.240941	0.589374	ABCF2-H2BK1	7	ENSG00000131236	4662.07	0.168298	0.0821454	2.04878	0.040484	0.0993693	CAP1	1
ENSG00000145246	226.75	-0.300351	0.288054	-1.04269	0.297091	0.73408	ATP10D	4	ENSG00000079462	4195.48	-0.20532	0.175315	-1.17115	0.241537	0.589484	PAFAH1B3	19	ENSG00000100867	63.2049	-0.581913	0.28406	-2.04855	0.0405058	0.0994004	DHRS2	14
ENSG00000162825	1025.62	0.132665	0.127259	1.04248	0.29719	0.73408	NBPF20	1	ENSG00000105223	16839.2	0.154042	0.131488	1.17152	0.241388	0.589484	PLD3	19	ENSG00000198824	1802.95	-0.204709	0.0999296	-2.04853	0.0405076	0.0994004	CHAMP1	13
ENSG00000165702	33.9127	0.365823	0.350888	1.04257	0.29715	0.73408	GFI1B	9	ENSG00000105281	1487.61	0.63003	0.537912	1.17125	0.241498	0.589484	SLC1A5	19	ENSG00000187531	671.513	-0.200089	0.0976798	-2.04842	0.0405188	0.0994144	SIRT7	17
ENSG00000168002	1061.34	-0.16172	0.15518	-1.04215	0.297342	0.734234	POLR2G	11	ENSG00000134940	10.0719	-0.661202	0.564281	-1.17176	0.241293	0.589484	ACRV1	11	ENSG00000173210	5584.09	0.278952	0.136236	2.04757	0.0406025	0.0996062	ABLIM3	5
ENSG00000136872	816.835	-0.206732	0.198418	-1.0419	0.297457	0.734416	ALDOB	9	ENSG00000143858	542.591	0.331239	0.282809	1.17125	0.241499	0.589484	SYT2	1	ENSG00000133433	18.6189	1.09429	0.534457	2.04747	0.0406117	0.0996154	GSTT2B	22
ENSG00000113456	1573.26	0.0615479	0.0590874	1.04164	0.297578	0.734616	RAD1	5	ENSG00000157680	2590.62	-0.104919	0.0895643	-1.17144	0.241424	0.589484	DGKI	7	ENSG00000150401	1405.73	-0.231023	0.112858	-2.04702	0.0406563	0.0997112	DCUN1D2	13
ENSG00000109320	525.558	-0.108762	0.104443	-1.04136	0.297711	0.734633	NFKB1	4	ENSG00000171109	1812.42	0.148198	0.12654	1.17115	0.241537	0.589484	MFN1	3	ENSG00000137842	656.654	-0.26004	0.127038	-2.04694	0.0406638	0.0997161	TMEM62	15
ENSG00000115761	748.335	0.0738819	0.0709648	1.04111	0.297826	0.734633	NOL10	2	ENSG00000172296	198.609	-0.218387	0.186381	-1.17172	0.241308	0.589484	SPTLC3	20	ENSG00000162076	801.213	-0.258237	0.126163	-2.04685	0.040673	0.0997251	FLYWCH2	16
ENSG00000153214	358.959	-0.216029	0.207492	-1.04114	0.297809	0.734633	TMEM87B	2	ENSG00000173744	1977.94	-0.07432	0.0634298	-1.17169	0.241322	0.589484	AGFG1	2	ENSG00000134987	1144.86	0.197386	0.0964378	2.04677	0.0406805	0.09973	WDR36	5
ENSG00000266472	2437.22	0.104629	0.100476	1.04133	0.297721	0.734633	MRPS21	1	ENSG00000175556	62.7139	0.338758	0.28918	1.17144	0.241421	0.589484	LONRF3	X	ENSG00000077454	1235.24	-0.252624	0.12344	-2.04653	0.0407039	0.0997739	LRCH4	7
ENSG00000285417	56.3617	0.210869	0.202526	1.04119	0.297787	0.734633		1	ENSG00000197849	18.9442	-0.377886	0.322603	-1.17136	0.241453	0.589484	OR8G1	11	ENSG00000121900	99.0955	-0.689664	0.337019	-2.04636	0.0407207	0.099788	TMEM54	1
ENSG00000285791	24.618	-0.449511	0.431602	-1.04149	0.297647	0.734633		8	ENSG00000198792	2257.46	-0.112445	0.0959579	-1.17181	0.241272	0.589484	TMEM184B	22	ENSG00000263219	14.7715	-0.864752	0.422573	-2.0464	0.0407173	0.099788	RYKP1	17
ENSG00000167085	2252.57	-0.122509	0.117683	-1.04101	0.297873	0.734648	PHB1	17	ENSG00000228626	38.5769	0.545143	0.465145	1.17199	0.241203	0.589484		1	ENSG00000163701	55.702	-0.601948	0.294183	-2.04617	0.0407399	0.0998215	IL17RE	3
ENSG00000169567	4209.43	-0.113465	0.109013	-1.04084	0.297948	0.734734	HINT1	5	ENSG00000254726	6939.13	-0.105906	0.0903776	-1.17182	0.24127	0.589484	MEX3A	1	ENSG00000270941	9.73528	-0.962568	0.47051	-2.0458	0.0407762	0.0998969	AK3P7	3
ENSG00000134061	17.8577	-0.384239	0.369297	-1.04046	0.298126	0.734973	CD180	5	ENSG00000104472	252.516	0.188594	0.161094	1.1707	0.241718	0.589749	CHRAC1	8	ENSG00000212864	1166.17	-0.40341	0.197223	-2.04545	0.0408104	0.0999674	RNF208	9
ENSG00000185274	1828.86	-0.172967	0.166232	-1.04052	0.298099	0.734973	GALNT17	7	ENSG00000130821	2858.46	-0.137744	0.117683	-1.17047	0.241811	0.589749	SLC6A8	X	ENSG00000186654	567.817	0.408225	0.1996	2.04522	0.0408336	0.100011	PRR5	22
ENSG00000146674	230.048	-0.305721	0.293881	-1.04029	0.298207	0.735067	IGFBP3	7	ENSG00000157379	263.891	-0.147747	0.126244	-1.17032	0.241871	0.589749	DHRS1	14	ENSG00000141968	20.5044	-0.883155	0.431833	-2.04513	0.0408418	0.100016	VAV1	19
ENSG00000233493	15.4794	0.355719	0.34197	1.04021	0.298244	0.735067	TMEM238	19	ENSG00000182093	3148.23	-0.115265	0.0984823	-1.17042	0.241834	0.589749	GET1	21	ENSG00000253846	1726.86	0.227307	0.111148	2.04508	0.0408467	0.100016	PCDHGA10	5
ENSG00000198113	85.5776	0.215895	0.2076	1.03996	0.298359	0.735252	TOR4A	9	ENSG00000197128	694.404	0.24261	0.207304	1.17031	0.241875	0.589749	ZNF772	19	ENSG00000187715	14.8138	-0.84088	0.411339	-2.04425	0.0409287	0.100203	KBTBD12	3
ENSG00000011083	156.806	-0.44461	0.427663	-1.03963	0.298513	0.735514	SLC6A7	5	ENSG00000228415	22.6973	-0.409761	0.350094	-1.17043	0.241827	0.589749	PTMAP1	6	ENSG00000133106	11.094	1.74759	0.854944	2.0441	0.0409435	0.100226	EPSTI1	13
ENSG00000138138	3786.27	-0.0749913	0.0721378	-1.03956	0.298546	0.735514	ATAD1	10	ENSG00000253166	19.822	0.421304	0.359918	1.17056	0.241778	0.589749		8	ENSG00000204438	153.206	-0.565352	0.27667	-2.04341	0.0410115	0.100378	GPANK1	6
ENSG00000100519	2597.17	-0.0702269	0.0675765	-1.03922	0.298702	0.735698	PSMC6	14	ENSG00000038945	16.2316	-0.444381	0.379839	-1.16992	0.242034	0.58982	MSR1	8	ENSG00000172519	46.5175	-0.651713	0.318943	-2.04335	0.0410174	0.100379	OR10H5	19
ENSG00000166130	230.015	-0.160349	0.154286	-1.0393	0.298665	0.735698	IKBIP	12	ENSG00000102174	50.67	0.582828	0.498163	1.16995	0.24202	0.58982	PHEX	X	ENSG00000154175	54.8256	-0.408175	0.199861	-2.0423	0.0411217	0.100621	ABI3BP	3
ENSG00000153485	350.25	-0.0987867	0.0950957	-1.03881	0.298892	0.735785	LYSET	14	ENSG00000171132	1868.76	0.243392	0.208021	1.17003	0.241988	0.58982	PRKCE	2	ENSG00000130775	22.5814	0.772263	0.378217	2.04185	0.0411662	0.10071	THEMIS2	1
ENSG00000168916	3937.03	0.174915	0.168343	1.03904	0.298786	0.735785	ZNF608	5	ENSG00000179886	808.477	-0.357648	0.305676	-1.17003	0.241991	0.58982	TIGD5	8	ENSG00000145945	41.8929	1.06265	0.520445	2.04182	0.0411694	0.10071	FAM50B	6
ENSG00000175161	4650.68	-0.256238	0.246668	-1.0388	0.298899	0.735785	CADM2	3	ENSG00000077092	375.608	-0.494545	0.422803	-1.16968	0.242129	0.589892	RARB	3	ENSG00000011295	2893.58	0.145631	0.0713294	2.04166	0.0411849	0.100735	TTC19	17
ENSG00000225868	382.39	-0.168852	0.162531	-1.0389	0.298853	0.735785	WDR87BP	19	ENSG00000171533	17781	-0.127828	0.109283	-1.16971	0.24212	0.589892	MAP6	11	ENSG00000164074	475.892	-0.249408	0.122165	-2.04157	0.0411943	0.100744	ABHD18	4
ENSG00000162757	210.123	0.132807	0.127873	1.03859	0.298995	0.735877	C1orf74	1	ENSG00000105538	62.8875	-0.402984	0.344555	-1.16958	0.24217	0.589912	RASIP1	19	ENSG00000172250	99.6634	-0.340261	0.166679	-2.04142	0.0412094	0.100767	SERHL	22
ENSG00000186187	5650.49	0.0732982	0.0705778	1.03854	0.299017	0.735877	ZNRF1	16	ENSG00000144031	40.7337	-0.398414	0.340792	-1.16908	0.24237	0.590239	ANKRD53	2	ENSG00000111452	150.898	-0.334583	0.163962	-2.04061	0.0412892	0.100949	ADGRD1	12
ENSG00000171530	2347.59	-0.146825	0.141391	-1.03843	0.299069	0.735905	TBCA	5	ENSG00000169994	11.9981	0.722981	0.618401	1.16911	0.242358	0.590239	MYO7B	2	ENSG00000113272	409.91	0.314551	0.154166	2.04034	0.0413168	0.101003	THG1L	5
ENSG00000145555	584.104	-0.291543	0.280916	-1.03783	0.29935	0.736121	MYO10	5	ENSG00000170270	8.93264	-1.46574	1.25383	-1.169	0.242403	0.590239	GON7	14	ENSG00000019549	123.799	-0.679895	0.3333	-2.03989	0.0413613	0.101098	SNAI2	8
ENSG00000156535	62.6998	-0.541809	0.521987	-1.03797	0.299282	0.736121	CD109	6	ENSG00000170011	378.638	-0.210336	0.180107	-1.16784	0.242871	0.591141	MYRIP	3	ENSG00000213638	94.2333	-0.389116	0.190789	-2.03951	0.0413989	0.101176	ADAT3	19
ENSG00000196296	80.1302	0.286724	0.276263	1.03786	0.299334	0.736121	ATP2A1	16	ENSG00000175820	13.8197	-0.551197	0.47193	-1.16796	0.242821	0.591141	CCDC168	13	ENSG00000183760	20.8053	-0.764834	0.375027	-2.03941	0.041409	0.101187	ACP7	19
ENSG00000214706	525.641	0.0824544	0.0794503	1.03781	0.299358	0.736121	IFRD2	3	ENSG00000275111	291.105	0.152386	0.130482	1.16787	0.242857	0.591141	ZNF2	2	ENSG00000273899	693.242	-0.2663	0.130604	-2.03899	0.0414509	0.101276	NOL12	22
ENSG00000284491	23.5804	0.323061	0.311274	1.03787	0.299332	0.736121	THSD8	19	ENSG00000035681	978.749	0.106951	0.0915906	1.1677	0.242926	0.591195	NSMAF	8	ENSG00000146676	2228.1	0.193469	0.094891	2.03885	0.0414648	0.101282	PURB	7
ENSG00000174628	282.117	0.117788	0.113515	1.03764	0.29944	0.736222	IQCK	16	ENSG00000137727	682.775	-0.230171	0.197151	-1.16748	0.243015	0.591332	ARHGAP20	11	ENSG00000225973	103.844	-0.377231	0.18502	-2.03886	0.041464	0.101282	PIGBOS1	15
ENSG00000079931	108.659	-0.311318	0.300056	-1.03753	0.299488	0.736241	MOXD1	6	ENSG00000107611	175.981	-0.367401	0.314869	-1.16684	0.243276	0.591405	CUBN	10	ENSG00000174807	22.4324	-1.21249	0.594817	-2.03842	0.0415075	0.101373	CD248	11
ENSG00000166783	1082.29	-0.205051	0.197679	-1.03729	0.2996	0.736417	MARF1	16	ENSG00000109265	6902.11	0.187127	0.160321	1.16721	0.243128	0.591405	CRACD	4	ENSG00000286112	296.206	0.332079	0.162942	2.03802	0.0415479	0.101458	KYAT1	9
ENSG00000173950	1757.53	0.0836209	0.0806306	1.03709	0.299695	0.736552	XXYLT1	3	ENSG00000111371	19219.4	0.201328	0.172589	1.16652	0.243406	0.591405	SLC38A1	12	ENSG00000134313	41414.6	0.334712	0.164246	2.03787	0.0415628	0.101481	KIDINS220	2
ENSG00000108349	7812.29	0.0812646	0.0783814	1.03678	0.299836	0.736788	CASC3	17	ENSG00000128185	1310.55	-0.155971	0.133673	-1.16681	0.243288	0.591405	DGCR6L	22	ENSG00000069869	572.451	-0.282782	0.138775	-2.03771	0.041579	0.101507	NEDD4	15
ENSG00000133739	354.674	0.134316	0.12956	1.03671	0.299872	0.736788	LRRCC1	8	ENSG00000144290	2299.42	0.288708	0.247448	1.16674	0.243314	0.591405	SLC4A10	2	ENSG00000177051	690.808	0.243062	0.119308	2.03727	0.0416233	0.101601	FBXO46	19
ENSG00000067533	826.959	-0.124724	0.120319	-1.03661	0.299918	0.736801	RRP15	1	ENSG00000153233	399.613	0.252372	0.216335	1.16658	0.24338	0.591405	PTPRR	12	ENSG00000229156	21.6436	-0.702508	0.344854	-2.03711	0.0416386	0.101625		9
ENSG00000176732	48.5282	-0.262919	0.253668	-1.03647	0.299985	0.736866	PFN4	2	ENSG00000159692	9652.67	-0.125366	0.107413	-1.16714	0.243154	0.591405	CTBP1	4	ENSG00000170604	2329.47	-0.268993	0.132052	-2.03703	0.0416474	0.101633	IRF2BP1	19
ENSG00000108094	2229.55	-0.0636859	0.0614607	-1.03621	0.300106	0.736867	CUL2	10	ENSG00000183666	197.822	-0.200046	0.171459	-1.16673	0.24332	0.591405	GUSBP1	5	ENSG00000122335	1075.29	-0.223466	0.109727	-2.03656	0.041694	0.101733	SERAC1	6
ENSG00000123094	961.492	-0.199089	0.192119	-1.03628	0.300071	0.736867	RASSF8	12	ENSG00000185915	97.637	0.297547	0.254912	1.16725	0.243108	0.591405	KLHL34	X	ENSG00000047932	2808.61	-0.176402	0.0866342	-2.03617	0.0417336	0.101815	GOPC	6
ENSG00000140464	966.646	0.130006	0.125459	1.03624	0.300089	0.736867	PML	15	ENSG00000229786	11.9815	0.670747	0.574947	1.16663	0.243362	0.591405	SNRPFP2	1	ENSG00000131446	2356.44	-0.119702	0.0587927	-2.036	0.0417506	0.101843	MGAT1	5
ENSG00000131759	712.864	0.121368	0.117237	1.03524	0.300556	0.737156	RARA	17	ENSG00000240230	1450.99	0.244162	0.209244	1.16688	0.243259	0.591405	COX19	7	ENSG00000283900	710.635	-0.358812	0.17624	-2.03593	0.041757	0.101845	TPTEP2-CSNK1E	22
ENSG00000135316	4739.93	0.0637282	0.0615422	1.03552	0.300426	0.737156	SYNCRIP	6	ENSG00000251158	13.0475	0.62422	0.53517	1.1664	0.243454	0.591442		5	ENSG00000101057	70.3417	1.16281	0.571172	2.03583	0.0417676	0.101857	MYBL2	20
ENSG00000156042	237.718	-0.208788	0.201632	-1.03549	0.30044	0.737156	CFAP70	10	ENSG00000010295	777.152	-0.136012	0.116635	-1.16613	0.243564	0.591629	IFFO1	12	ENSG00000087263	1400.25	0.182011	0.0894072	2.03575	0.041775	0.101861	OGFOD1	16
ENSG00000158623	2970.5	-0.141236	0.13643	-1.03523	0.300561	0.737156	COPG2	7	ENSG00000111786	3189.59	-0.197402	0.169312	-1.16591	0.243651	0.591761	SRSF9	12	ENSG00000148826	257.947	-0.833684	0.409532	-2.0357	0.0417803	0.101861	NKX6-2	10
ENSG00000173511	1925.74	-0.143809	0.138892	-1.0354	0.300481	0.737156	VEGFB	11	ENSG00000228594	1100.96	-0.33941	0.291161	-1.16571	0.243731	0.591875	FNDC10	1	ENSG00000198752	11273	0.133914	0.0658087	2.0349	0.0418611	0.102044	CDC42BPB	14
ENSG00000177191	12.9012	-0.521871	0.503923	-1.03562	0.300381	0.737156	B3GNT8	19	ENSG00000017427	46.1136	0.622372	0.534102	1.16527	0.243911	0.592079	IGF1	12	ENSG00000163945	2177.92	0.411012	0.202	2.03471	0.04188	0.102076	UVSSA	4
ENSG00000181085	17.0646	-0.43329	0.418567	-1.03517	0.300588	0.737156	MAPK15	8	ENSG00000132967	480.519	-0.129135	0.110821	-1.16526	0.243913	0.592079	HMGB1P5	3	ENSG00000158125	91.8343	-0.756712	0.372008	-2.03413	0.0419386	0.102205	XDH	2
ENSG00000183955	1407.08	0.126861	0.122493	1.03566	0.300359	0.737156	KMT5A	12	ENSG00000231181	6.85757	-0.693899	0.595419	-1.1654	0.243858	0.592079		1	ENSG00000182551	1072.6	0.237491	0.11677	2.03384	0.0419681	0.102264	ADI1	2
ENSG00000262587	54.2258	-0.244377	0.235932	-1.03579	0.300299	0.737156		16	ENSG00000067365	990.462	-0.117859	0.101151	-1.16518	0.243948	0.592084	METTL22	16	ENSG00000105373	2887.23	-0.269564	0.132562	-2.03349	0.0420034	0.102336	NOP53	19
ENSG00000182405	329.78	0.114037	0.110222	1.03461	0.300851	0.737701	PGBD4	15	ENSG00000163214	2109.29	-0.11272	0.096757	-1.16498	0.244026	0.592195	DHX57	2	ENSG00000006459	731.897	-0.47388	0.233074	-2.03317	0.0420351	0.102372	KDM7A	7
ENSG00000185880	1653.69	-0.0971499	0.0939216	-1.03437	0.300962	0.737875	TRIM69	15	ENSG00000099715	276.993	-0.582665	0.500495	-1.16418	0.244352	0.592269	PCDH11Y	Y	ENSG00000138380	1281.07	0.27799	0.136727	2.03318	0.0420341	0.102372	CARF	2
ENSG00000131143	4756.04	-0.0956964	0.0925706	-1.03377	0.301245	0.73847	COX4I1	16	ENSG00000103642	495.787	-0.187193	0.160733	-1.16462	0.244173	0.592269	LACTB	15	ENSG00000259404	27.3753	0.647641	0.318537	2.03317	0.0420351	0.102372	EFL1P1	15
ENSG00000177535	21.5759	-0.289373	0.279981	-1.03355	0.301348	0.738622	OR2B11	1	ENSG00000138073	1532.98	-0.115924	0.0995605	-1.16436	0.244278	0.592269	PREB	2	ENSG00000197081	5272.95	-0.236333	0.11625	-2.03297	0.0420551	0.102407	IGF2R	6
ENSG00000145358	42.5859	-0.684185	0.662189	-1.03322	0.301503	0.738896	DDIT4L	4	ENSG00000147454	483.725	0.178825	0.153547	1.16462	0.244171	0.592269	SLC25A37	8	ENSG00000157315	26.1714	-0.637266	0.31349	-2.03281	0.0420712	0.102432	TMED6	16
ENSG00000147082	62.7308	0.425218	0.41158	1.03313	0.301541	0.738896	CCNB3	X	ENSG00000153944	3363.5	0.131052	0.112558	1.16431	0.244298	0.592269	MSI2	17	ENSG00000084092	935.642	-0.260978	0.128419	-2.03224	0.0421292	0.102546	NOA1	4
ENSG00000100652	43.2247	-0.241424	0.233702	-1.03304	0.301585	0.738906	SLC10A1	14	ENSG00000177570	964.947	0.177718	0.152638	1.16431	0.244298	0.592269	SAMD12	8	ENSG00000254245	230.921	1.9143	0.941944	2.03229	0.0421245	0.102546	PCDHGA3	5
ENSG00000118655	705.256	0.0991453	0.0959978	1.03279	0.301704	0.739063	DCLRE1B	1	ENSG00000180263	454.16	-0.153313	0.131684	-1.16425	0.244321	0.592269	FGD6	12	ENSG00000196550	39.3038	-0.607384	0.298933	-2.03184	0.0421699	0.102631	FAM72A	1
ENSG00000164073	839.739	0.0894083	0.0865819	1.03264	0.301771	0.739063	MFSD8	4	ENSG00000183230	39.9823	0.31495	0.270492	1.16436	0.244278	0.592269	CTNNA3	10	ENSG00000166128	2433.38	0.241296	0.118762	2.03176	0.0421777	0.102636	RAB8B	15
ENSG00000183506	4245.34	0.243218	0.235517	1.0327	0.301745	0.739063	PI4KAP2	22	ENSG00000256188	10.0798	-0.589871	0.506408	-1.16481	0.244095	0.592269	TAS2R30	12	ENSG00000215912	51.3335	1.67633	0.825268	2.03126	0.0422288	0.102747	TTC34	1
ENSG00000019144	5462.73	0.0956235	0.0926352	1.03226	0.301951	0.739351	PHLDB1	11	ENSG00000183763	75.5105	0.27179	0.233543	1.16377	0.244518	0.59259	TRAIP	3	ENSG00000072518	2722.05	0.134839	0.0663915	2.03096	0.0422589	0.102806	MARK2	11
ENSG00000176102	1867.53	0.0478311	0.0463382	1.03222	0.30197	0.739351	CSTF3	11	ENSG00000113845	1170.01	0.103358	0.0888321	1.16352	0.244618	0.592673	TIMMDC1	3	ENSG00000136250	52.6687	-0.578069	0.284737	-2.03018	0.0423379	0.102985	AOAH	7
ENSG00000007255	167.147	-0.196654	0.190558	-1.03199	0.302077	0.739516	TRAPPC6A	19	ENSG00000203485	455.936	0.298468	0.256513	1.16356	0.244601	0.592673	INF2	14	ENSG00000125148	51.4835	-0.952227	0.469079	-2.02999	0.0423573	0.103018	MT2A	16
ENSG00000236444	19.4902	0.417029	0.404142	1.03189	0.302126	0.739535	UBE2L5	13	ENSG00000175224	2309.31	0.172296	0.148104	1.16335	0.244689	0.592767	ATG13	11	ENSG00000125971	5039.83	0.322828	0.159045	2.02979	0.0423775	0.103039	DYNLRB1	20
ENSG00000163472	163.67	0.162585	0.157578	1.03177	0.302178	0.739562	TMEM79	1	ENSG00000211451	139.991	-0.168436	0.144801	-1.16322	0.244738	0.592807	GNRHR2	1	ENSG00000213839	243.441	0.263699	0.129913	2.02982	0.0423746	0.103039	TMX2P1	9
ENSG00000100150	734.767	0.122313	0.118557	1.03167	0.302225	0.739579	DEPDC5	22	ENSG00000163820	182.175	0.38213	0.328588	1.16295	0.244851	0.592928	FYCO1	3	ENSG00000091622	2019.91	0.191834	0.0945328	2.02929	0.0424292	0.103095	PITPNM3	17
ENSG00000112379	3282.94	-0.104396	0.101217	-1.03141	0.302347	0.739779	ARFGEF3	6	ENSG00000165309	27.7874	0.743411	0.639252	1.16294	0.244854	0.592928	ARMC3	10	ENSG00000142634	448.275	0.450301	0.221905	2.02925	0.0424326	0.103095	EFHD2	1
ENSG00000042781	15.3276	0.52141	0.50563	1.03121	0.302443	0.739913	USH2A	1	ENSG00000105136	739.238	-0.195669	0.168314	-1.16253	0.245022	0.593153	ZNF419	19	ENSG00000144278	976.66	-0.247352	0.121889	-2.02932	0.0424257	0.103095	GALNT13	2
ENSG00000135070	1966.21	-0.0737192	0.0715028	-1.031	0.302542	0.740057	ISCA1	9	ENSG00000134326	176.078	0.21013	0.180762	1.16247	0.245046	0.593153	CMPK2	2	ENSG00000149930	5681.62	0.112699	0.0555374	2.02925	0.0424324	0.103095	TAOK2	16
ENSG00000055211	648.134	-0.0920738	0.0893305	-1.03071	0.302677	0.740189	GINM1	6	ENSG00000231007	6.43977	0.800734	0.688737	1.16261	0.244987	0.593153	CDC20P1	9	ENSG00000196376	3411.7	-0.279904	0.137936	-2.02923	0.0424345	0.103095	SLC35F1	6
ENSG00000131089	5905.46	0.0796454	0.0772698	1.03074	0.302661	0.740189	ARHGEF9	X	ENSG00000104805	3279.9	0.147509	0.126905	1.16236	0.24509	0.593179	NUCB1	19	ENSG00000213859	468.65	0.370576	0.182594	2.02951	0.0424064	0.103095	KCTD11	17
ENSG00000142453	3374.57	0.0827921	0.0803347	1.03059	0.302733	0.740227	CARM1	19	ENSG00000154429	1603.77	-0.100366	0.0863595	-1.16219	0.245157	0.593182	CCSAP	1	ENSG00000187686	40.3498	-0.751305	0.370251	-2.02918	0.0424403	0.103095	KRT18P59	11
ENSG00000108381	130.964	-0.162572	0.157849	-1.02992	0.303047	0.740799	ASPA	17	ENSG00000166387	82.8459	-0.395516	0.340308	-1.16223	0.245143	0.593182	PPFIBP2	11	ENSG00000250571	563.231	0.280624	0.138314	2.02889	0.0424695	0.103152	GLI4	8
ENSG00000137806	623.521	0.14647	0.142231	1.0298	0.303103	0.740799	NDUFAF1	15	ENSG00000009709	78.5735	-1.23713	1.06487	-1.16176	0.245331	0.593253	PAX7	1	ENSG00000141068	3333.1	0.305419	0.150545	2.02876	0.0424829	0.103171	KSR1	17
ENSG00000144119	108.568	0.40627	0.394509	1.02981	0.303098	0.740799	C1QL2	2	ENSG00000083807	353.429	-0.234264	0.201631	-1.16184	0.2453	0.593253	SLC27A5	19	ENSG00000213199	311.914	-0.327071	0.161265	-2.02815	0.0425449	0.103308	ASIC3	7
ENSG00000198382	1576.84	-0.180005	0.174805	-1.02974	0.30313	0.740799	UVRAG	11	ENSG00000123983	7244.56	0.160505	0.138172	1.16163	0.245386	0.593253	ACSL3	2	ENSG00000077264	15168.1	0.201007	0.0991173	2.02797	0.0425637	0.10334	PAK3	X
ENSG00000144290	2017.15	-0.17846	0.173349	-1.02949	0.303251	0.740929	SLC4A10	2	ENSG00000128581	1648.34	-0.109272	0.0940678	-1.16163	0.245385	0.593253	IFT22	7	ENSG00000106443	5026.74	0.176068	0.0868339	2.02764	0.0425965	0.103405	PHF14	7
ENSG00000151376	156.769	-0.535619	0.520293	-1.02946	0.303264	0.740929	ME3	11	ENSG00000140265	1501.9	0.170554	0.146832	1.16156	0.245416	0.593253	ZSCAN29	15	ENSG00000222018	54.8195	-0.433591	0.213862	-2.02743	0.0426182	0.103444	C21orf140	21
ENSG00000117481	799.741	-0.156796	0.152352	-1.02917	0.303399	0.741143	NSUN4	1	ENSG00000169221	3343.49	-0.180859	0.155697	-1.16161	0.245393	0.593253	TBC1D10B	16	ENSG00000100614	3685.74	-0.140013	0.0690653	-2.02725	0.0426368	0.103475	PPM1A	14
ENSG00000178038	82.5437	-0.271306	0.263634	-1.0291	0.303433	0.741143	ALS2CL	3	ENSG00000172175	900.747	-0.173653	0.149487	-1.16166	0.245373	0.593253	MALT1	18	ENSG00000171124	35.9693	-0.687116	0.338952	-2.02718	0.0426443	0.10348	FUT3	19
ENSG00000011132	536.548	-0.0914683	0.0889172	-1.02869	0.303625	0.74136	APBA3	19	ENSG00000166317	53.1175	-0.440097	0.378972	-1.16129	0.245523	0.593431	SYNPO2L	10	ENSG00000126947	3486.15	-0.181677	0.0896252	-2.02707	0.0426551	0.103492	ARMCX1	X
ENSG00000105202	850.334	0.13978	0.135899	1.02856	0.303686	0.74136	FBL	19	ENSG00000099364	7138.8	-0.238235	0.205207	-1.16095	0.245661	0.593588	FBXL19	16	ENSG00000140009	100.182	-0.403758	0.199191	-2.02699	0.0426638	0.103499	ESR2	14
ENSG00000107105	5296.95	-0.171956	0.167209	-1.02839	0.303766	0.74136	ELAVL2	9	ENSG00000101856	13891.1	-0.146199	0.125937	-1.16089	0.245686	0.593588	PGRMC1	X	ENSG00000106100	80.4166	0.467779	0.230811	2.02667	0.0426957	0.103563	NOD1	7
ENSG00000137726	18348.9	-0.0937651	0.0911417	-1.02878	0.303581	0.74136	FXYD6	11	ENSG00000204338	39.0458	1.53256	1.32006	1.16097	0.245652	0.593588	CYP21A1P	6	ENSG00000069509	496.392	-0.251945	0.124335	-2.02634	0.0427297	0.103632	FUNDC1	X
ENSG00000172977	1794.32	-0.0795271	0.0773155	-1.0286	0.303666	0.74136	KAT5	11	ENSG00000164244	1375.46	-0.150104	0.12932	-1.16072	0.245755	0.593676	PRRC1	5	ENSG00000104442	1826.89	0.200871	0.0991453	2.02603	0.0427622	0.103697	ARMC1	8
ENSG00000180616	1004.76	0.471807	0.458774	1.02841	0.303758	0.74136	SSTR2	17	ENSG00000109133	1299.16	0.136665	0.117763	1.16051	0.245842	0.593805	TMEM33	4	ENSG00000130558	9870.81	-0.346903	0.171253	-2.02568	0.0427976	0.103768	OLFM1	9
ENSG00000214026	210.021	-0.226301	0.220094	-1.0282	0.303854	0.741476	MRPL23	11	ENSG00000088992	21.5522	0.474234	0.408703	1.16034	0.245911	0.593894	TESC	12	ENSG00000114767	700.157	-0.26472	0.130703	-2.02536	0.0428308	0.103835	RRP9	3
ENSG00000127325	28.2905	-0.299622	0.291434	-1.0281	0.303905	0.7415	BEST3	12	ENSG00000285794	129.631	0.247574	0.213495	1.15963	0.2462	0.594511		1	ENSG00000125735	18.7469	-0.694222	0.342849	-2.02486	0.0428816	0.103944	TNFSF14	19
ENSG00000067840	22459.2	0.0871158	0.0847556	1.02785	0.304022	0.741545	PDZD4	X	ENSG00000134138	4422.7	-0.57904	0.499498	-1.15924	0.246357	0.59481	MEIS2	15	ENSG00000135720	11394.5	0.1868	0.0922663	2.02458	0.0429107	0.104001	DYNC1LI2	16
ENSG00000164327	1946.83	-0.102626	0.0998338	-1.02797	0.303964	0.741545	RICTOR	5	ENSG00000144827	2013.82	0.117516	0.101382	1.15914	0.246399	0.594832	ABHD10	3	ENSG00000181444	262.022	-0.550778	0.272065	-2.02444	0.0429254	0.104023	ZNF467	7
ENSG00000183775	1231.11	-0.203176	0.197698	-1.02771	0.304086	0.741545	KCTD16	5	ENSG00000196616	19.39	-0.591737	0.510535	-1.15905	0.246435	0.594839	ADH1B	4	ENSG00000144834	3430.02	0.172728	0.0853265	2.02431	0.0429379	0.104039	TAGLN3	3
ENSG00000188997	656.22	0.148229	0.144225	1.02776	0.304062	0.741545	KCTD21	11	ENSG00000114107	538.378	-0.191622	0.165418	-1.15841	0.246696	0.59539	CEP70	3	ENSG00000150756	530.938	0.192098	0.0949004	2.02421	0.0429484	0.10405	ATPSCKMT	5
ENSG00000171189	925.136	-0.299802	0.291746	-1.02761	0.304132	0.741557	GRIK1	21	ENSG00000138246	2345.57	0.107732	0.093007	1.15832	0.246735	0.595405	DNAJC13	3	ENSG00000104611	11.9449	-1.0204	0.504242	-2.02364	0.0430075	0.10418	SH2D4A	8
ENSG00000019549	117.527	-0.42849	0.417372	-1.02664	0.304591	0.741784	SNAI2	8	ENSG00000005075	876.484	0.160461	0.13856	1.15807	0.246837	0.595572	POLR2J	7	ENSG00000185112	466.632	-0.486836	0.240634	-2.02314	0.0430588	0.10429	FAM43A	3
ENSG00000104442	1718.64	-0.0620715	0.060446	-1.02689	0.304471	0.741784	ARMC1	8	ENSG00000120055	232.497	-0.157416	0.135976	-1.15767	0.246997	0.595638	C10orf95	10	ENSG00000112514	3393.56	-0.227826	0.112633	-2.02273	0.0431009	0.104338	CUTA	6
ENSG00000128829	1405.11	-0.123736	0.120476	-1.02706	0.304392	0.741784	EIF2AK4	15	ENSG00000198844	9.88188	0.803702	0.694151	1.15782	0.246938	0.595638	ARHGEF15	17	ENSG00000118515	569.85	-0.368414	0.182129	-2.02281	0.0430922	0.104338	SGK1	6
ENSG00000133056	4812.36	0.115454	0.112457	1.02665	0.304585	0.741784	PIK3C2B	1	ENSG00000214174	266.435	0.144783	0.125061	1.1577	0.246986	0.595638	AMZ2P1	17	ENSG00000159685	1397.44	-0.2647	0.130858	-2.02281	0.0430932	0.104338	CHCHD6	3
ENSG00000149532	3988.63	0.13159	0.128117	1.02711	0.304368	0.741784	CPSF7	11	ENSG00000246596	223.756	0.256092	0.221196	1.15776	0.246962	0.595638	SIMC1P1	5	ENSG00000185019	386.364	-0.216021	0.106797	-2.02272	0.0431018	0.104338	UBOX5	20
ENSG00000167476	53.7778	0.254687	0.248054	1.02674	0.304544	0.741784	JSRP1	19	ENSG00000094880	1067.29	0.0876912	0.075773	1.15729	0.247155	0.595939	CDC23	5	ENSG00000133460	825.345	-0.195746	0.0967945	-2.02229	0.0431466	0.104433	SLC2A11	22
ENSG00000198794	13726.3	0.0990917	0.0964853	1.02701	0.304414	0.741784	SCAMP5	15	ENSG00000288525	42.8594	-0.290424	0.251002	-1.15706	0.247249	0.596088		7	ENSG00000172888	1037.47	0.254718	0.125967	2.02211	0.0431653	0.104464	ZNF621	3
ENSG00000236349	9.44252	0.498282	0.485102	1.02717	0.304341	0.741784	SUCLG2P2	12	ENSG00000160298	150.18	-0.219745	0.189987	-1.15664	0.247422	0.596423	C21orf58	21	ENSG00000164081	723.896	-0.195529	0.0967003	-2.02201	0.0431753	0.104474	TEX264	3
ENSG00000282339	142.849	0.239947	0.23368	1.02682	0.304506	0.741784		19	ENSG00000105397	1643.64	-0.186503	0.161284	-1.15636	0.247532	0.59661	TYK2	19	ENSG00000159588	26.6256	-0.706026	0.349212	-2.02177	0.0432005	0.104521	CCDC17	1
ENSG00000168961	11.5233	0.452054	0.44045	1.02634	0.304729	0.742022	LGALS9	17	ENSG00000144668	265.203	0.209163	0.180912	1.15616	0.247617	0.596735	ITGA9	3	ENSG00000103932	1284.83	0.240323	0.118878	2.02159	0.0432185	0.104545	RPAP1	15
ENSG00000122335	1212.81	0.147404	0.143685	1.02588	0.304946	0.742382	SERAC1	6	ENSG00000164211	1901.95	0.269592	0.233201	1.15605	0.24766	0.596758	STARD4	5	ENSG00000176058	820.382	-0.221859	0.109746	-2.02156	0.0432218	0.104545	TPRN	9
ENSG00000150093	3343.21	-0.162207	0.158118	-1.02586	0.304958	0.742382	ITGB1	10	ENSG00000004534	4430.54	-0.0792578	0.0686143	-1.15512	0.248041	0.597329	RBM6	3	ENSG00000115282	598.134	-0.22395	0.110815	-2.02094	0.0432859	0.104686	TTC31	2
ENSG00000164849	22.2347	-0.311437	0.303636	-1.02569	0.305037	0.742467	GPR146	7	ENSG00000049246	448.224	0.222239	0.192398	1.1551	0.24805	0.597329	PER3	1	ENSG00000146574	2214.56	-0.190488	0.0942661	-2.02075	0.0433059	0.10472	CCZ1B	7
ENSG00000169100	10753	-0.116661	0.113758	-1.02552	0.305119	0.742467	SLC25A6	X	ENSG00000102804	10575.9	-0.131662	0.113986	-1.15507	0.248062	0.597329	TSC22D1	13	ENSG00000182568	582.504	0.613852	0.3038	2.02058	0.0433237	0.10475	SATB1	3
ENSG00000178605	1787.73	-0.107108	0.104437	-1.02558	0.30509	0.742467	GTPBP6	X	ENSG00000168032	92.3706	0.296874	0.257011	1.15511	0.248047	0.597329	ENTPD3	3	ENSG00000055147	597.277	0.26343	0.13039	2.02032	0.0433498	0.104799	FAM114A2	5
ENSG00000215472	2475.19	-0.140042	0.136568	-1.02544	0.305156	0.742467	RPL17-C18orf32	18	ENSG00000182687	14.0206	-0.436462	0.377797	-1.15528	0.247974	0.597329	GALR2	17	ENSG00000171720	1680.48	-0.142618	0.0705981	-2.02013	0.0433697	0.104833	HDAC3	5
ENSG00000118058	6695.02	0.105285	0.102707	1.0251	0.305316	0.742631	KMT2A	11	ENSG00000112280	78.0682	-0.460694	0.398939	-1.1548	0.248173	0.597437	COL9A1	6	ENSG00000101444	2254.47	0.238982	0.118333	2.01957	0.0434279	0.104957	AHCY	20
ENSG00000137177	857.058	-0.182808	0.178356	-1.02496	0.30538	0.742631	KIF13A	6	ENSG00000236993	10.2769	-0.654123	0.566417	-1.15484	0.248155	0.597437	GAPDHP21	10	ENSG00000172638	268.038	0.682811	0.338123	2.01942	0.0434436	0.104957	EFEMP2	11
ENSG00000162928	1074.07	-0.10787	0.105241	-1.02498	0.305373	0.742631	PEX13	2	ENSG00000223501	165.273	-0.827889	0.716977	-1.15469	0.248216	0.597459	VPS52	6	ENSG00000175745	1975.65	-1.0673	0.528496	-2.01951	0.0434338	0.104957	NR2F1	5
ENSG00000236993	10.3008	-0.524084	0.511327	-1.02495	0.305387	0.742631	GAPDHP21	10	ENSG00000132639	9022.03	0.193716	0.167777	1.15461	0.248252	0.597467	SNAP25	20	ENSG00000203811	248.52	-0.937925	0.464454	-2.01941	0.0434444	0.104957	H3C14	1
ENSG00000109736	2873.44	0.167138	0.163093	1.0248	0.305457	0.742702	MFSD10	4	ENSG00000242299	21.8397	-0.426751	0.36968	-1.15438	0.248345	0.597612	RPS18P5	3	ENSG00000141560	1238.68	0.189781	0.0939835	2.0193	0.0434557	0.104959	FN3KRP	17
ENSG00000188021	4962.6	-0.0693378	0.0676669	-1.02469	0.305508	0.742728	UBQLN2	X	ENSG00000069482	12.836	-1.14264	0.990221	-1.15393	0.24853	0.597875	GAL	11	ENSG00000143740	2122.86	0.148262	0.0734229	2.01929	0.0434567	0.104959	SNAP47	1
ENSG00000169598	440.398	0.114336	0.111591	1.0246	0.305551	0.742733	DFFB	1	ENSG00000171824	2471.9	-0.100836	0.08738	-1.15399	0.248504	0.597875	EXOSC10	1	ENSG00000164430	24.7589	-0.835417	0.41373	-2.01923	0.0434628	0.10496	CGAS	6
ENSG00000117425	659.05	0.174005	0.169878	1.0243	0.305695	0.742798	PTCH2	1	ENSG00000198399	979.214	-0.21898	0.189779	-1.15387	0.248554	0.597875	ITSN2	2	ENSG00000258741	57.9831	0.668371	0.331182	2.01814	0.0435769	0.105207	H2AZ2P1	15
ENSG00000126215	208.486	0.175428	0.171269	1.02429	0.3057	0.742798	XRCC3	14	ENSG00000183734	7.86753	-0.786897	0.682201	-1.15347	0.248718	0.59819	ASCL2	11	ENSG00000267681	28.3507	-0.703466	0.348571	-2.01814	0.0435765	0.105207		17
ENSG00000160014	39605.9	-0.106781	0.104233	-1.02445	0.305624	0.742798	CALM3	19	ENSG00000255319	16.9093	-0.510251	0.442463	-1.15321	0.248825	0.598367	ENPP7P8	11	ENSG00000114631	10028	-0.1906	0.0944522	-2.01796	0.0435959	0.105239	PODXL2	3
ENSG00000166796	13.1561	-0.388428	0.379279	-1.02412	0.305777	0.742887	LDHC	11	ENSG00000267179	15.6391	-0.454122	0.393817	-1.15313	0.248858	0.598367		19	ENSG00000160188	77.8447	0.468644	0.232316	2.01727	0.0436674	0.105398	RSPH1	21
ENSG00000078618	5261.76	-0.0567083	0.0553908	-1.02378	0.305937	0.74299	NRDC	1	ENSG00000103966	226.03	0.289137	0.250873	1.15252	0.249105	0.598722	EHD4	15	ENSG00000136448	2881.65	-0.110704	0.0548848	-2.01703	0.0436926	0.105444	NMT1	17
ENSG00000140505	36.9593	0.227684	0.222397	1.02377	0.305942	0.74299	CYP1A2	15	ENSG00000169567	4128.29	-0.143582	0.12457	-1.15263	0.249064	0.598722	HINT1	5	ENSG00000237276	21.6077	0.634193	0.314449	2.01684	0.0437122	0.105478	ANO7L1	1
ENSG00000158615	2931.49	0.131164	0.128102	1.02391	0.305878	0.74299	PPP1R15B	1	ENSG00000284431	145.748	-0.270538	0.23472	-1.1526	0.249076	0.598722		22	ENSG00000181751	1365.92	-0.182057	0.0902824	-2.01653	0.0437449	0.105543	MACIR	5
ENSG00000204745	50.9376	-0.212062	0.207156	-1.02368	0.305985	0.742997		2	ENSG00000164323	1681.84	0.0969038	0.0840907	1.15237	0.249168	0.598794	CFAP97	4	ENSG00000145911	1854.92	0.181769	0.0901546	2.0162	0.0437795	0.105598	N4BP3	5
ENSG00000184967	394.245	0.144226	0.14092	1.02346	0.306091	0.743154	NOC4L	12	ENSG00000172568	245.811	-0.375782	0.326129	-1.15225	0.249219	0.598835	FNDC9	5	ENSG00000286064	44.6241	-0.538226	0.266945	-2.01624	0.0437749	0.105598		1
ENSG00000007541	2135.31	0.160163	0.156683	1.02221	0.306681	0.744096	PIGQ	16	ENSG00000112473	691.204	0.361208	0.313512	1.15214	0.249265	0.598867	SLC39A7	6	ENSG00000146285	360.15	-0.45084	0.223628	-2.01603	0.0437972	0.105627	SCML4	6
ENSG00000101152	11528	0.062329	0.0609586	1.02248	0.306553	0.744096	DNAJC5	20	ENSG00000183837	1991.36	0.201546	0.174952	1.15201	0.249318	0.598915	PNMA3	X	ENSG00000099810	824.63	0.300328	0.149039	2.01509	0.0438948	0.105848	MTAP	9
ENSG00000151413	335.015	0.112376	0.109912	1.02242	0.306582	0.744096	NUBPL	14	ENSG00000067646	198.432	0.422038	0.366378	1.15192	0.249354	0.59892	ZFY	Y	ENSG00000104356	349.574	-0.259357	0.128717	-2.01493	0.0439115	0.105874	POP1	8
ENSG00000153208	24.7605	0.583249	0.570502	1.02234	0.306619	0.744096	MERTK	2	ENSG00000181751	1364.01	0.0701797	0.0609343	1.15173	0.249433	0.598951	MACIR	5	ENSG00000165392	504.805	0.302466	0.150179	2.01404	0.0440058	0.106087	WRN	8
ENSG00000166035	12.7269	0.371679	0.363604	1.02221	0.306683	0.744096	LIPC	15	ENSG00000219626	628.221	0.146446	0.127152	1.15174	0.249429	0.598951	FAM228B	2	ENSG00000025434	223.944	-0.241287	0.11983	-2.01358	0.0440534	0.106188	NR1H3	11
ENSG00000072756	1842.33	-0.108927	0.106576	-1.02207	0.30675	0.744159	TRNT1	3	ENSG00000163623	873.962	-0.666055	0.578514	-1.15132	0.249601	0.599274	NKX6-1	4	ENSG00000164638	2124.1	0.259513	0.128892	2.01342	0.0440703	0.106214	SLC29A4	7
ENSG00000136997	1167.96	0.206697	0.202321	1.02163	0.306955	0.744333	MYC	8	ENSG00000177613	2017.68	0.105308	0.091497	1.15094	0.249757	0.59957	CSTF2T	10	ENSG00000111142	2574.35	-0.153073	0.0760358	-2.01317	0.0440967	0.106264	METAP2	12
ENSG00000137819	49.6892	-0.223983	0.219254	-1.02157	0.306985	0.744333	PAQR5	15	ENSG00000147535	848.267	-0.149321	0.129769	-1.15066	0.24987	0.599762	PLPP5	8	ENSG00000136541	17.2743	0.840227	0.417454	2.01274	0.0441418	0.106359	ERMN	2
ENSG00000155657	930.738	-0.242263	0.237143	-1.02159	0.306974	0.744333	TTN	2	ENSG00000075945	6115.52	-0.138839	0.120714	-1.15015	0.250083	0.599874	KIFAP3	1	ENSG00000087111	1715.35	0.212596	0.105632	2.01262	0.0441551	0.106376	PIGS	17
ENSG00000204869	359.541	-0.118557	0.116041	-1.02168	0.306932	0.744333	IGFL4	19	ENSG00000091664	6043.21	-0.296072	0.25737	-1.15038	0.249989	0.599874	SLC17A6	11	ENSG00000283154	448.109	0.423965	0.210675	2.01241	0.0441764	0.106413	IQCJ-SCHIP1	3
ENSG00000175792	758.204	-0.106393	0.10418	-1.02123	0.307143	0.744519	RUVBL1	3	ENSG00000100422	5177.11	0.0993946	0.0864011	1.15039	0.249985	0.599874	CERK	22	ENSG00000075391	5215.78	0.307697	0.15292	2.01215	0.0442045	0.106467	RASAL2	1
ENSG00000242600	19.0817	-0.334753	0.327783	-1.02126	0.30713	0.744519	MBL1P	10	ENSG00000118965	1026.89	0.130685	0.113616	1.15023	0.250051	0.599874	WDR35	2	ENSG00000140600	1354.5	0.316616	0.15736	2.01205	0.0442151	0.106478	SH3GL3	15
ENSG00000108039	2334.9	-0.147947	0.144928	-1.02083	0.307334	0.744685	XPNPEP1	10	ENSG00000163528	428.795	-0.147081	0.127866	-1.15028	0.25003	0.599874	CHCHD4	3	ENSG00000184434	14.1375	-0.794171	0.394733	-2.01192	0.0442284	0.106496	LRRC19	9
ENSG00000163406	97.633	-0.249917	0.244805	-1.02088	0.307309	0.744685	SLC15A2	3	ENSG00000134901	436.269	-0.15367	0.133629	-1.14998	0.250153	0.599949	POGLUT2	13	ENSG00000122958	2241.44	-0.147846	0.0734881	-2.01184	0.0442367	0.106502	VPS26A	10
ENSG00000187037	32.1897	-0.513758	0.503191	-1.021	0.307254	0.744685	GPR141	7	ENSG00000177272	1003.29	-0.175744	0.152844	-1.14983	0.250214	0.599949	KCNA3	1	ENSG00000142330	1702.06	-0.170375	0.084698	-2.01156	0.0442666	0.106546	CAPN10	2
ENSG00000104765	4638.4	-0.137406	0.134636	-1.02057	0.307458	0.744689	BNIP3L	8	ENSG00000204070	938.996	0.14141	0.12298	1.14986	0.250203	0.599949	SYS1	20	ENSG00000171497	1160.83	-0.171821	0.0854157	-2.01158	0.0442643	0.106546	PPID	4
ENSG00000147586	309.676	-0.149179	0.146157	-1.02068	0.307407	0.744689	MRPS28	8	ENSG00000037897	106.431	0.307133	0.267207	1.14942	0.250384	0.600085	METTL1	12	ENSG00000018189	15234.2	0.127959	0.063614	2.01149	0.0442741	0.10655	RUFY3	4
ENSG00000223899	7.07399	-0.571635	0.560073	-1.02064	0.307424	0.744689	SEC13P1	3	ENSG00000068024	1649.94	0.121452	0.105653	1.14953	0.250337	0.600085	HDAC4	2	ENSG00000164627	105.424	-0.488998	0.243119	-2.01136	0.0442878	0.106568	KIF6	6
ENSG00000253309	37.2132	-0.388179	0.380566	-1.02	0.307727	0.74524	SERPINE3	13	ENSG00000100991	3792.74	-0.0814364	0.0708669	-1.14915	0.250495	0.600085	TRPC4AP	20	ENSG00000179460	18.7187	0.681381	0.338824	2.01102	0.0443233	0.10664	EEF1A1P27	7
ENSG00000137221	547.927	0.111609	0.109449	1.01974	0.307853	0.745356	TJAP1	6	ENSG00000152749	570.87	0.14526	0.126384	1.14936	0.250408	0.600085	GPR180	13	ENSG00000103005	1408.32	0.341428	0.169784	2.01096	0.0443301	0.106642	USB1	16
ENSG00000234685	36.5443	-0.333398	0.326947	-1.01973	0.307857	0.745356	NUS1P2	13	ENSG00000188033	514.02	-0.156971	0.136556	-1.1495	0.250351	0.600085	ZNF490	19	ENSG00000135454	6511.92	0.152197	0.0757148	2.01014	0.0444168	0.106836	B4GALNT1	12
ENSG00000139899	13.4718	-0.692172	0.678854	-1.01962	0.30791	0.745386	CBLN3	14	ENSG00000250422	25.1511	-0.351368	0.30577	-1.14913	0.250504	0.600085		5	ENSG00000204022	7.66978	1.24915	0.621692	2.00928	0.0445078	0.107041	LIPJ	10
ENSG00000242364	17.4668	0.340989	0.334471	1.01949	0.307972	0.745437	PRDX5P1	3	ENSG00000277462	372.673	-0.12878	0.112063	-1.14918	0.25048	0.600085	ZNF670	1	ENSG00000244716	8.49471	-1.20938	0.601944	-2.00912	0.0445243	0.107066	RPL17P7	1
ENSG00000101255	1611.32	-0.204188	0.200332	-1.01925	0.308084	0.745607	TRIB3	20	ENSG00000187800	19.7914	-0.534652	0.465403	-1.14879	0.250641	0.600335	PEAR1	1	ENSG00000111877	260.161	-0.385649	0.191965	-2.00895	0.0445423	0.107095	MCM9	6
ENSG00000102981	611.84	0.165138	0.162098	1.01875	0.308321	0.745607	PARD6A	16	ENSG00000163393	1584.15	0.206851	0.180173	1.14807	0.25094	0.600971	SLC22A15	1	ENSG00000105894	4740.45	0.917394	0.456846	2.0081	0.0446323	0.107298	PTN	7
ENSG00000169435	12.765	-0.455808	0.447463	-1.01865	0.308369	0.745607	RASSF6	4	ENSG00000163053	2855.37	0.16859	0.146861	1.14796	0.250986	0.601	SLC16A14	2	ENSG00000142186	2814.81	-0.149965	0.074687	-2.00791	0.0446529	0.107332	SCYL1	11
ENSG00000170759	5494.15	0.085585	0.0839848	1.01905	0.308177	0.745607	KIF5B	10	ENSG00000121931	699.31	0.24458	0.213121	1.14761	0.251129	0.601184	LRIF1	1	ENSG00000144821	43.3802	-0.622102	0.309834	-2.00786	0.0446586	0.107332	MYH15	3
ENSG00000170779	207.013	-0.10457	0.102624	-1.01896	0.308222	0.745607	CDCA4	14	ENSG00000240849	1360.06	0.147643	0.128646	1.14767	0.251105	0.601184	PEDS1	20	ENSG00000074319	2342.69	-0.167538	0.0834472	-2.00772	0.0446735	0.107354	TSG101	11
ENSG00000187325	815.026	-0.0956331	0.0938822	-1.01865	0.308369	0.745607	TAF9B	X	ENSG00000122484	2414.61	-0.142316	0.124023	-1.1475	0.251176	0.601215	RPAP2	1	ENSG00000122484	2632.99	-0.234298	0.116705	-2.00762	0.0446841	0.107365	RPAP2	1
ENSG00000188223	67.935	0.264157	0.259248	1.01893	0.308234	0.745607		19	ENSG00000044574	12827.3	0.356858	0.311277	1.14643	0.251616	0.601575	HSPA5	9	ENSG00000152669	14.9857	1.11347	0.554722	2.00725	0.0447226	0.10743	CCNO	5
ENSG00000223547	316.257	-0.144358	0.141711	-1.01868	0.308357	0.745607	ZNF844	19	ENSG00000110871	1241.36	-0.099397	0.0866909	-1.14657	0.25156	0.601575	COQ5	12	ENSG00000187902	1755.63	0.293097	0.146019	2.00725	0.0447228	0.10743	SHISA7	19
ENSG00000124659	1406.51	0.0822093	0.0807185	1.01847	0.308455	0.745617	TBCC	6	ENSG00000115526	1555.47	0.123587	0.10784	1.14603	0.251784	0.601575	CHST10	2	ENSG00000165023	2903.88	0.255483	0.127289	2.00711	0.0447376	0.107451	DIRAS2	9
ENSG00000147804	17.8709	0.416433	0.408864	1.01851	0.308435	0.745617	SLC39A4	8	ENSG00000120725	468.706	0.2612	0.22796	1.14581	0.251872	0.601575	SIL1	5	ENSG00000104885	3204.41	-0.244177	0.121666	-2.00694	0.0447566	0.107471	DOT1L	19
ENSG00000106125	131.99	-0.249823	0.245327	-1.01833	0.308522	0.745681	MINDY4	7	ENSG00000120937	5.17778	-0.999447	0.871955	-1.14621	0.251707	0.601575	NPPB	1	ENSG00000112658	2222.35	0.196091	0.0977073	2.00692	0.0447579	0.107471	SRF	6
ENSG00000109906	668.357	-0.162821	0.159925	-1.01811	0.308625	0.74583	ZBTB16	11	ENSG00000133985	3310.76	-0.115912	0.101073	-1.14682	0.251457	0.601575	TTC9	14	ENSG00000154359	724.786	-0.252041	0.125623	-2.00632	0.0448216	0.107596	LONRF1	8
ENSG00000137831	75.6894	-0.229222	0.225238	-1.01769	0.308827	0.745831	UACA	15	ENSG00000140284	118.282	-0.296296	0.258487	-1.14627	0.251684	0.601575	SLC27A2	15	ENSG00000237489	53.3655	0.474956	0.236724	2.00637	0.0448165	0.107596	C10orf143	10
ENSG00000144668	255.478	0.177347	0.174242	1.01782	0.308765	0.745831	ITGA9	3	ENSG00000162927	85.4427	0.297845	0.259785	1.14651	0.251585	0.601575	PUS10	2	ENSG00000113648	6625.37	-0.165139	0.082327	-2.0059	0.0448674	0.107691	MACROH2A1	5
ENSG00000183844	9.68192	-0.561733	0.551825	-1.01796	0.308699	0.745831	FAM3B	21	ENSG00000164879	8.87886	-0.742404	0.647596	-1.1464	0.25163	0.601575	CA3	8	ENSG00000164327	1925.61	-0.203749	0.101594	-2.00551	0.0449086	0.107776	RICTOR	5
ENSG00000205209	345.787	0.170806	0.167812	1.01784	0.308752	0.745831	SCGB2B2	19	ENSG00000166025	1571.24	0.190925	0.166512	1.14661	0.251542	0.601575	AMOTL1	11	ENSG00000176142	544.338	-0.315628	0.157394	-2.00533	0.0449274	0.107807	TMEM39A	3
ENSG00000214194	297.348	-0.201352	0.197854	-1.01768	0.30883	0.745831	SMIM30	7	ENSG00000169174	32.9258	-0.522106	0.455206	-1.14697	0.251395	0.601575	PCSK9	1	ENSG00000171773	12.8555	-0.957691	0.477598	-2.00522	0.0449392	0.107821	NXNL1	19
ENSG00000061936	3107.62	0.0907448	0.0892178	1.01711	0.309099	0.745986	SFSWAP	12	ENSG00000178573	714.764	0.355397	0.310001	1.14644	0.251614	0.601575	MAF	16	ENSG00000277639	62.9217	-0.675559	0.336947	-2.00494	0.0449694	0.107879	CHD9NB	16
ENSG00000122194	76.8353	-0.21087	0.207288	-1.01728	0.309021	0.745986	PLG	6	ENSG00000183495	4731.96	-0.126127	0.110059	-1.14599	0.251799	0.601575	EP400	12	ENSG00000186710	11.0118	1.47362	0.735213	2.00435	0.0450328	0.108002	CFAP73	12
ENSG00000160917	1935.93	0.0896794	0.0881615	1.01722	0.30905	0.745986	CPSF4	7	ENSG00000188529	4370.58	0.185415	0.161815	1.14584	0.25186	0.601575	SRSF10	1	ENSG00000214765	208.957	-0.411781	0.205443	-2.00435	0.0450322	0.108002	SEPTIN7P2	7
ENSG00000161654	1490.35	0.0948505	0.0932392	1.01728	0.30902	0.745986	LSM12	17	ENSG00000204311	112.594	-0.231714	0.202172	-1.14612	0.251746	0.601575	PJVK	2	ENSG00000272410	94.3078	1.75263	0.87449	2.00417	0.0450515	0.108033		3
ENSG00000165972	38.2224	0.292913	0.287967	1.01718	0.309069	0.745986	CCDC38	12	ENSG00000230359	28.144	0.682792	0.595927	1.14576	0.251893	0.601575	TPI1P2	7	ENSG00000102683	32.7634	-0.550888	0.274911	-2.00388	0.0450829	0.108091	SGCG	13
ENSG00000021645	1788.5	-0.262862	0.258857	-1.01547	0.309881	0.746	NRXN3	14	ENSG00000274600	102.902	0.238258	0.207719	1.14702	0.251373	0.601575	RIMBP3B	22	ENSG00000260490	15.2484	-0.809704	0.404077	-2.00384	0.0450876	0.108091	MYL12BP1	15
ENSG00000076382	163.864	0.223688	0.220343	1.01518	0.31002	0.746	SPAG5	17	ENSG00000078295	1983.62	-0.234538	0.204794	-1.14524	0.252111	0.601935	ADCY2	5	ENSG00000163029	1184.78	-0.171028	0.0853534	-2.00376	0.0450957	0.108096	SMC6	2
ENSG00000077463	1177.43	0.0612778	0.0603578	1.01524	0.30999	0.746	SIRT6	19	ENSG00000147614	23.1561	-0.370517	0.323551	-1.14516	0.252143	0.601935	ATP6V0D2	8	ENSG00000198597	1224.7	-0.430687	0.214956	-2.0036	0.0451128	0.108123	ZNF536	19
ENSG00000103426	16.4681	0.487578	0.479801	1.01621	0.30953	0.746	CORO7-PAM16	16	ENSG00000189060	3240.64	-0.216244	0.188818	-1.14525	0.252106	0.601935	H1-0	22	ENSG00000167186	1025.8	-0.193295	0.0964771	-2.00353	0.0451205	0.108127	COQ7	16
ENSG00000106258	209.869	-0.154317	0.15201	-1.01518	0.310022	0.746	CYP3A5	7	ENSG00000140691	991.194	-0.156157	0.136379	-1.14502	0.252201	0.601992	ARMC5	16	ENSG00000090612	920.109	0.385691	0.192518	2.0034	0.0451346	0.108132	ZNF268	12
ENSG00000112367	1419.97	-0.121596	0.119642	-1.01633	0.30947	0.746	FIG4	6	ENSG00000039650	744.545	-0.178046	0.155554	-1.1446	0.252376	0.602304	PNKP	19	ENSG00000124279	287.836	-0.243173	0.121377	-2.00345	0.0451294	0.108132	FASTKD3	5
ENSG00000115946	430.461	-0.123556	0.121665	-1.01554	0.309847	0.746	PNO1	2	ENSG00000157551	29.711	0.546043	0.477084	1.14454	0.252398	0.602304	KCNJ15	21	ENSG00000131732	440.493	-0.223574	0.111608	-2.0032	0.0451554	0.108168	ZCCHC9	5
ENSG00000116685	1224.82	0.0893942	0.0879919	1.01594	0.309659	0.746	KIAA2013	1	ENSG00000084731	25196	0.122717	0.107255	1.14416	0.252556	0.602357	KIF3C	2	ENSG00000147274	6698.6	-0.20034	0.100014	-2.00311	0.045165	0.108176	RBMX	X
ENSG00000136869	54.3991	-0.523197	0.515018	-1.01588	0.309686	0.746	TLR4	9	ENSG00000139364	2528.49	0.40506	0.354035	1.14412	0.252573	0.602357	TMEM132B	12	ENSG00000144120	245.509	0.22774	0.113708	2.00285	0.0451935	0.10823	TMEM177	2
ENSG00000143882	77.8852	0.327135	0.32228	1.01506	0.310076	0.746	ATP6V1C2	2	ENSG00000166922	1927.59	-0.407184	0.355841	-1.14429	0.252504	0.602357	SCG5	15	ENSG00000176723	294.735	0.195815	0.0977916	2.00237	0.0452453	0.10834	ZNF843	16
ENSG00000145692	17.8995	-0.318603	0.313355	-1.01675	0.309273	0.746	BHMT	5	ENSG00000174842	392.748	-0.127918	0.111778	-1.14439	0.25246	0.602357	GLMN	1	ENSG00000183506	3313.53	-0.622113	0.310775	-2.00181	0.0453053	0.108469	PI4KAP2	22
ENSG00000157212	438.016	0.205431	0.202392	1.01501	0.3101	0.746	PAXIP1	7	ENSG00000214389	18.0495	-0.466178	0.407467	-1.14409	0.252587	0.602357	RPS3AP26	7	ENSG00000115942	667.523	-0.218292	0.109084	-2.00114	0.0453772	0.108627	ORC2	2
ENSG00000166012	1243.83	0.145542	0.143396	1.01497	0.310121	0.746	TAF1D	11	ENSG00000168140	174.473	-1.55601	1.36031	-1.14386	0.252681	0.602421	VASN	16	ENSG00000204520	35.933	-1.16989	0.58469	-2.00088	0.0454057	0.108681	MICA	6
ENSG00000166342	916.718	-0.280524	0.276391	-1.01495	0.310128	0.746	NETO1	18	ENSG00000198003	133.02	-0.233407	0.204043	-1.14391	0.252661	0.602421	ODAD3	19	ENSG00000183763	87.8264	0.556994	0.278437	2.00043	0.0454541	0.108782	TRAIP	3
ENSG00000172828	192.229	0.246533	0.242768	1.01551	0.309863	0.746	CES3	16	ENSG00000113273	839.44	0.13044	0.114052	1.14369	0.252751	0.602498	ARSB	5	ENSG00000119535	31.5866	-0.672286	0.336156	-1.99992	0.0455086	0.108898	CSF3R	1
ENSG00000180626	695.803	0.201402	0.198372	1.01527	0.309975	0.746	ZNF594	17	ENSG00000173218	507.774	0.172143	0.150524	1.14362	0.25278	0.602498	VANGL1	1	ENSG00000221916	46.8794	-0.545745	0.272918	-1.99966	0.0455365	0.108951	C19orf73	19
ENSG00000181315	1845.84	0.111024	0.109219	1.01653	0.309378	0.746	ZNF322	6	ENSG00000164414	930.841	-0.144849	0.126681	-1.14342	0.252865	0.602541	SLC35A1	6	ENSG00000166340	1043.29	0.420208	0.21016	1.99946	0.0455582	0.108988	TPP1	11
ENSG00000184530	12.4233	-0.4441	0.436934	-1.0164	0.309439	0.746	C6orf58	6	ENSG00000188706	4579.75	-0.14026	0.122661	-1.14347	0.252842	0.602541	ZDHHC9	X	ENSG00000170312	35.2949	1.01891	0.509621	1.99934	0.0455715	0.109006	CDK1	10
ENSG00000198346	134.078	-0.139205	0.137023	-1.01593	0.309664	0.746	ZNF813	19	ENSG00000168763	1495.78	-0.164177	0.143596	-1.14332	0.252904	0.602556	CNNM3	2	ENSG00000117151	96.6539	0.574773	0.28755	1.99886	0.0456233	0.109107	CTBS	1
ENSG00000213013	15.1541	0.401731	0.395444	1.0159	0.309679	0.746	RPS15AP36	19	ENSG00000105991	21.9862	-1.20396	1.0533	-1.14304	0.253023	0.602759	HOXA1	7	ENSG00000159337	20.6142	-0.741165	0.370798	-1.99884	0.045626	0.109107	PLA2G4D	15
ENSG00000225968	1463.53	0.137946	0.135847	1.01545	0.309889	0.746	ELFN1	7	ENSG00000181035	625.948	-0.123671	0.108223	-1.14275	0.253144	0.602968	SLC25A42	19	ENSG00000145248	432.961	0.326536	0.163373	1.99871	0.0456394	0.109125	SLC10A4	4
ENSG00000229924	6.74286	0.617516	0.608143	1.01541	0.309909	0.746	FAM90A26	4	ENSG00000164114	2478.62	0.131244	0.11486	1.14265	0.253185	0.602985	MAP9	4	ENSG00000288623	20.2161	2.31007	1.15585	1.99859	0.045653	0.109143		12
ENSG00000262526	57.7168	1.08811	1.07012	1.01681	0.309244	0.746		17	ENSG00000115946	479.309	0.171645	0.150253	1.14237	0.253299	0.603177	PNO1	2	ENSG00000092148	6998.99	-0.138845	0.0694746	-1.9985	0.0456628	0.109147	HECTD1	14
ENSG00000271810	8.49987	0.480985	0.473653	1.01548	0.309877	0.746		1	ENSG00000088854	3645.35	0.112575	0.0985638	1.14215	0.25339	0.60325	DNAAF9	20	ENSG00000117395	1312.9	-0.180469	0.0903041	-1.99846	0.0456666	0.109147	EBNA1BP2	1
ENSG00000281406	726.123	0.124566	0.122629	1.0158	0.309727	0.746	BLACAT1	1	ENSG00000205517	9.35027	-0.941428	0.824268	-1.14214	0.253396	0.60325	RGL3	19	ENSG00000152464	343.362	-0.265117	0.132676	-1.99823	0.0456913	0.109191	RPP38	10
ENSG00000136631	2215.76	0.0718731	0.0708233	1.01482	0.31019	0.746053	VPS45	1	ENSG00000189431	15.935	0.643909	0.563841	1.142	0.253452	0.603304	RASSF10	11	ENSG00000157343	63.103	-0.461911	0.231171	-1.99814	0.0457019	0.109198	ARMC12	6
ENSG00000109220	497.487	0.125281	0.123477	1.01461	0.31029	0.746194	CHIC2	4	ENSG00000085644	1410.24	-0.128204	0.112291	-1.14171	0.253574	0.603433	ZNF213	16	ENSG00000198182	577.587	0.278121	0.139193	1.9981	0.045706	0.109198	ZNF607	19
ENSG00000108370	462.507	0.170388	0.167978	1.01434	0.310419	0.746306	RGS9	17	ENSG00000289685	60.4057	0.424196	0.371531	1.14175	0.253557	0.603433		2	ENSG00000171467	2743.12	-0.187864	0.0940273	-1.99797	0.0457201	0.109217	ZNF318	6
ENSG00000185896	4848.55	-0.113139	0.111534	-1.01439	0.310395	0.746306	LAMP1	13	ENSG00000169302	1247.3	0.340886	0.298644	1.14145	0.253684	0.603617	STK32A	5	ENSG00000069399	80.385	0.558718	0.279729	1.99736	0.0457865	0.109361	BCL3	19
ENSG00000024862	126.043	-0.167662	0.16538	-1.0138	0.310677	0.74676	CCDC28A	6	ENSG00000169733	1483.24	-0.144255	0.126408	-1.14119	0.253791	0.603791	RFNG	17	ENSG00000108061	2792.8	-0.156552	0.0784024	-1.99678	0.0458495	0.109497	SHOC2	10
ENSG00000038427	2614.05	0.211004	0.208651	1.01127	0.311885	0.74676	VCAN	5	ENSG00000100129	7974.35	-0.182872	0.160373	-1.14029	0.254164	0.604214	EIF3L	22	ENSG00000163754	484.962	0.364087	0.182379	1.99633	0.0458984	0.1096	GYG1	3
ENSG00000051108	4632.82	-0.232398	0.229824	-1.0112	0.31192	0.74676	HERPUD1	16	ENSG00000106305	493.344	0.170194	0.149292	1.14001	0.254283	0.604214	AIMP2	7	ENSG00000166979	181.806	0.58467	0.292916	1.99603	0.0459308	0.109662	EVA1C	21
ENSG00000079112	36.4632	0.274021	0.270626	1.01254	0.311278	0.74676	CDH17	8	ENSG00000138942	2091.2	0.113036	0.099096	1.14067	0.254008	0.604214	RNF185	22	ENSG00000104361	387.982	0.624861	0.313132	1.99552	0.0459863	0.109781	NIPAL2	8
ENSG00000082781	504.511	-0.284081	0.280455	-1.01293	0.311094	0.74676	ITGB5	3	ENSG00000159147	658.568	-0.122325	0.107255	-1.1405	0.254076	0.604214	DONSON	21	ENSG00000160200	6827.85	-0.413339	0.207158	-1.99528	0.0460124	0.109828	CBS	21
ENSG00000102900	4943.97	-0.115424	0.114077	-1.0118	0.311633	0.74676	NUP93	16	ENSG00000162408	1233.1	0.152872	0.134071	1.14023	0.25419	0.604214	NOL9	1	ENSG00000060982	3263.29	0.3486	0.174746	1.99489	0.0460545	0.109914	BCAT1	12
ENSG00000112530	292.231	-0.287486	0.283818	-1.01292	0.311097	0.74676	PACRG	6	ENSG00000174004	14.8298	0.761296	0.667783	1.14003	0.254272	0.604214	NRROS	3	ENSG00000121691	776.58	0.301124	0.150952	1.99484	0.0460605	0.109914	CAT	11
ENSG00000116985	150.089	0.20461	0.202318	1.01133	0.311859	0.74676	BMP8B	1	ENSG00000182858	719.808	0.179792	0.15769	1.14016	0.254219	0.604214	ALG12	22	ENSG00000078399	98.1451	-2.45688	1.23255	-1.99332	0.0462259	0.110294	HOXA9	7
ENSG00000118855	625.794	-0.163867	0.161998	-1.01154	0.311757	0.74676	MFSD1	3	ENSG00000187527	8.53165	-0.910973	0.799004	-1.14014	0.25423	0.604214	ATP13A5	3	ENSG00000105963	2735.41	-0.178502	0.0895755	-1.99275	0.0462883	0.110429	ADAP1	7
ENSG00000123643	2289.48	-0.187661	0.185589	-1.01116	0.311938	0.74676	SLC36A1	5	ENSG00000241644	24.4022	0.429956	0.377017	1.14042	0.254113	0.604214	INMT	7	ENSG00000084652	2477.92	0.205873	0.10332	1.99258	0.0463073	0.110441	TXLNA	1
ENSG00000132341	7464.27	-0.0926676	0.091554	-1.01216	0.31146	0.74676	RAN	12	ENSG00000271092	74.2302	-0.226218	0.198444	-1.13996	0.254304	0.604214	TLCD4-RWDD3	1	ENSG00000180044	102.742	-0.411003	0.206267	-1.99258	0.0463072	0.110441	C3orf80	3
ENSG00000140548	1826.17	0.0887714	0.0876533	1.01276	0.311177	0.74676	ZNF710	15	ENSG00000117318	261.901	0.555078	0.487074	1.13962	0.254446	0.604233	ID3	1	ENSG00000205678	15.142	-0.950369	0.476963	-1.99254	0.0463117	0.110441	TECRL	4
ENSG00000143514	1946.84	0.159668	0.157712	1.0124	0.311346	0.74676	TP53BP2	1	ENSG00000154237	2847.39	-0.226363	0.198623	-1.13966	0.254428	0.604233	LRRK1	15	ENSG00000167680	4850.66	0.234576	0.117741	1.9923	0.0463378	0.110488	SEMA6B	19
ENSG00000144115	296.318	-0.392222	0.387409	-1.01242	0.311335	0.74676	THNSL2	2	ENSG00000196116	385.948	0.179601	0.157589	1.13968	0.254419	0.604233	TDRD7	9	ENSG00000164418	2184.55	-0.378379	0.189953	-1.99196	0.0463749	0.110562	GRIK2	6
ENSG00000156030	1152.39	0.180591	0.178282	1.01295	0.311083	0.74676	MIDEAS	14	ENSG00000221813	8.10795	-0.582366	0.510974	-1.13972	0.254403	0.604233	OR6B1	7	ENSG00000198211	11.423	1.73037	0.86889	1.99147	0.046429	0.110677		16
ENSG00000156113	2470.23	0.107017	0.105709	1.01237	0.31136	0.74676	KCNMA1	10	ENSG00000183760	20.8137	-0.425414	0.373349	-1.13945	0.254514	0.604315	ACP7	19	ENSG00000239521	775.225	0.250482	0.125788	1.9913	0.0464475	0.110706	CASTOR3P	7
ENSG00000159131	1440.88	-0.0789832	0.0780432	-1.01204	0.311517	0.74676	GART	21	ENSG00000145331	215.937	-0.182894	0.160557	-1.13913	0.254651	0.604561	TRMT10A	4	ENSG00000081479	468.112	-0.717686	0.360461	-1.99102	0.0464782	0.110765	LRP2	2
ENSG00000160200	8196.12	0.209842	0.207361	1.01196	0.311556	0.74676	CBS	21	ENSG00000112365	456.286	0.129639	0.113819	1.13899	0.254709	0.604619	ZBTB24	6	ENSG00000171873	75.7831	0.790861	0.397258	1.9908	0.0465031	0.11081	ADRA1D	20
ENSG00000162415	1969.1	0.105534	0.104382	1.01103	0.312	0.74676	ZSWIM5	1	ENSG00000073060	831.465	0.136129	0.119566	1.13853	0.254901	0.60498	SCARB1	12	ENSG00000258643	192.2	-0.327912	0.164731	-1.99059	0.0465264	0.11085	BCL2L2-PABPN1	14
ENSG00000165943	3239.95	-0.119301	0.117859	-1.01223	0.311428	0.74676	MOAP1	14	ENSG00000182040	18.5753	0.395551	0.347444	1.13846	0.254928	0.60498	USH1G	17	ENSG00000165131	7.30588	-1.59208	0.800116	-1.98981	0.0466124	0.111041	LLCFC1	7
ENSG00000167380	769.901	0.0914792	0.0902405	1.01373	0.310713	0.74676	ZNF226	19	ENSG00000103510	1493.32	-0.0665681	0.058487	-1.13817	0.25505	0.60519	KAT8	16	ENSG00000136883	12.4881	-1.11049	0.558128	-1.98966	0.0466281	0.111064	KIF12	9
ENSG00000171621	119.577	-0.307025	0.302889	-1.01366	0.310747	0.74676	SPSB1	1	ENSG00000104371	10.3214	-0.519574	0.456548	-1.13805	0.2551	0.605231	DKK4	8	ENSG00000133135	126.301	0.425013	0.213631	1.98948	0.0466487	0.111098	RNF128	X
ENSG00000176928	22.071	-0.454697	0.449712	-1.01109	0.311975	0.74676	GCNT4	5	ENSG00000236577	9.06666	-0.575809	0.506038	-1.13788	0.255172	0.605321	SNRPGP14	13	ENSG00000153815	12896.9	0.128021	0.0643611	1.98911	0.0466889	0.111179	CMIP	16
ENSG00000177119	569.157	-0.222864	0.219898	-1.01349	0.310827	0.74676	ANO6	12	ENSG00000099949	2625.54	0.0914502	0.0804013	1.13742	0.255362	0.605691	LZTR1	22	ENSG00000002933	54.343	-0.956223	0.480783	-1.98889	0.0467139	0.111224	TMEM176A	7
ENSG00000185475	251.117	0.138995	0.13739	1.01168	0.311689	0.74676	TMEM179B	11	ENSG00000135903	40.8015	-0.376894	0.331418	-1.13721	0.255449	0.605818	PAX3	2	ENSG00000169738	1305.86	0.365819	0.183952	1.98866	0.0467383	0.111253	DCXR	17
ENSG00000189298	596.312	0.0910144	0.0899083	1.0123	0.311394	0.74676	ZKSCAN3	6	ENSG00000075711	1118.73	-0.139211	0.12246	-1.13678	0.255629	0.606165	DLG1	3	ENSG00000235390	7.49087	-1.13759	0.572029	-1.98869	0.0467352	0.111253		15
ENSG00000196433	18.5667	0.354935	0.350749	1.01194	0.311569	0.74676	ASMT	X	ENSG00000006740	1745.92	0.107336	0.0944382	1.13657	0.255718	0.606297	ARHGAP44	17	ENSG00000182628	2099.81	-0.156692	0.078808	-1.98828	0.0467806	0.111339	SKA2	17
ENSG00000198185	937.623	0.0912438	0.0902457	1.01106	0.311988	0.74676	ZNF334	20	ENSG00000166681	9550.45	-0.2188	0.192532	-1.13644	0.255773	0.606348	BEX3	X	ENSG00000142546	1237.19	-0.239861	0.120653	-1.98803	0.0468087	0.111391	NOSIP	19
ENSG00000198589	1991.77	0.216779	0.214236	1.01187	0.311602	0.74676	LRBA	4	ENSG00000119969	608.597	-0.162147	0.142718	-1.13614	0.255898	0.606484	HELLS	10	ENSG00000139508	126.363	0.306178	0.154023	1.98786	0.0468266	0.111419	SLC46A3	13
ENSG00000216819	49.0524	-0.206991	0.204355	-1.0129	0.311108	0.74676	TUBB2BP1	6	ENSG00000135973	204.728	0.192156	0.16912	1.13621	0.255869	0.606484	GPR45	2	ENSG00000123737	660.923	-0.160786	0.0808962	-1.98756	0.0468608	0.111461	EXOSC9	4
ENSG00000237765	1671.17	0.114999	0.11371	1.01134	0.311853	0.74676	FAM200B	4	ENSG00000158859	98.8488	-0.41247	0.363108	-1.13594	0.25598	0.6066	ADAMTS4	1	ENSG00000172159	1269.64	0.206481	0.103883	1.98763	0.0468524	0.111461	FRMD3	9
ENSG00000241838	7.0932	1.22647	1.21294	1.01116	0.311939	0.74676		22	ENSG00000099800	1440.39	-0.195651	0.172321	-1.13539	0.256214	0.606613	TIMM13	19	ENSG00000221866	6510.53	-0.204564	0.102923	-1.98754	0.0468626	0.111461	PLXNA4	7
ENSG00000259425	18.6793	0.402118	0.397324	1.01207	0.311506	0.74676		15	ENSG00000100344	687.51	-0.20143	0.177422	-1.13531	0.256244	0.606613	PNPLA3	22	ENSG00000197976	2408.71	-0.245292	0.123461	-1.9868	0.0469445	0.111641	AKAP17A	X
ENSG00000265630	5.9556	-1.02137	1.00921	-1.01205	0.311516	0.74676		10	ENSG00000108091	3442.37	-0.095106	0.0837785	-1.13521	0.256288	0.606613	CCDC6	10	ENSG00000101557	3171.79	0.140042	0.0704954	1.98655	0.0469727	0.111684	USP14	18
ENSG00000052344	13.3831	0.421919	0.417521	1.01053	0.312239	0.746992	PRSS8	16	ENSG00000113749	45.6363	0.362973	0.319615	1.13566	0.2561	0.606613	HRH2	5	ENSG00000156687	3113.8	-1.48628	0.748183	-1.98653	0.046975	0.111684	UNC5D	8
ENSG00000127074	15.8284	-0.373059	0.369249	-1.01032	0.312343	0.746992	RGS13	1	ENSG00000114812	60.9126	-0.286047	0.251962	-1.13528	0.256258	0.606613	VIPR1	3	ENSG00000136732	80.9603	-0.718933	0.361941	-1.98632	0.0469974	0.111723	GYPC	2
ENSG00000167394	723.456	0.122993	0.121734	1.01035	0.312329	0.746992	ZNF668	16	ENSG00000158560	1354.06	0.285296	0.251245	1.13553	0.256154	0.606613	DYNC1I1	7	ENSG00000152193	1754.52	-0.225334	0.113496	-1.9854	0.0471003	0.111953	OBI1	13
ENSG00000179532	359.416	0.141932	0.140462	1.01046	0.312274	0.746992	DNHD1	11	ENSG00000168612	488.862	-0.133587	0.117629	-1.13566	0.256097	0.606613	ZSWIM1	20	ENSG00000081760	1363.7	0.151896	0.076514	1.9852	0.0471222	0.11199	AACS	12
ENSG00000186118	7.54183	0.55802	0.552195	1.01055	0.312233	0.746992	TEX38	1	ENSG00000196581	3236.15	0.305526	0.269094	1.13539	0.256213	0.606613	AJAP1	1	ENSG00000134574	454.606	-0.311693	0.157017	-1.98509	0.0471341	0.111997	DDB2	11
ENSG00000221994	143.975	-0.200508	0.198458	-1.01033	0.312338	0.746992	ZNF630	X	ENSG00000225510	11.249	-0.545661	0.480606	-1.13536	0.256224	0.606613	PCDH8P1	13	ENSG00000248405	58.6645	0.581052	0.292712	1.98506	0.0471373	0.111997	PRR5-ARHGAP8	22
ENSG00000269190	32.9271	0.366194	0.362587	1.00995	0.312521	0.747319	FBXO17	19	ENSG00000174384	137.049	0.240527	0.211955	1.1348	0.256458	0.606936	PMS2P6	7	ENSG00000134970	2141.66	0.170521	0.0859047	1.985	0.0471447	0.112	TMED7	5
ENSG00000124092	44.7058	0.257068	0.254601	1.00969	0.312646	0.74752	CTCFL	20	ENSG00000117054	1706.92	0.0905835	0.0798316	1.13468	0.256508	0.606974	ACADM	1	ENSG00000162836	450.888	0.276515	0.139336	1.98452	0.0471982	0.112112	ACP6	1
ENSG00000124818	6.72189	-0.699691	0.693301	-1.00922	0.312871	0.747798	OPN5	6	ENSG00000135829	7620.56	-0.105614	0.0931005	-1.13441	0.256625	0.607091	DHX9	1	ENSG00000117595	35.0716	1.07071	0.539625	1.98418	0.0472353	0.112171	IRF6	1
ENSG00000130487	67.132	-0.636926	0.631128	-1.00919	0.312885	0.747798	KLHDC7B	22	ENSG00000186352	77.3615	0.215171	0.189675	1.13442	0.25662	0.607091	ANKRD37	4	ENSG00000143420	6512.35	0.121571	0.0612683	1.98424	0.0472293	0.112171	ENSA	1
ENSG00000164741	219.55	-0.220029	0.218002	-1.0093	0.31283	0.747798	DLC1	8	ENSG00000101901	1173.17	-0.162777	0.143581	-1.1337	0.256922	0.607442	ALG13	X	ENSG00000171208	2211.07	-0.313308	0.157953	-1.98356	0.0473055	0.112323	NETO2	16
ENSG00000130234	77.9126	0.470975	0.466729	1.0091	0.312928	0.747804	ACE2	X	ENSG00000105290	19148.6	-0.118635	0.104649	-1.13365	0.256942	0.607442	APLP1	19	ENSG00000138772	62.8256	-0.946187	0.477034	-1.98348	0.0473139	0.112328	ANXA3	4
ENSG00000080546	1068.33	-0.106573	0.105745	-1.00783	0.313538	0.747935	SESN1	6	ENSG00000112659	1892.8	-0.1812	0.159811	-1.13384	0.256862	0.607442	CUL9	6	ENSG00000185115	87.6525	-0.35981	0.181431	-1.98318	0.0473474	0.112393	NSMCE3	15
ENSG00000084072	1197.84	-0.0718072	0.0712976	-1.00715	0.313863	0.747935	PPIE	1	ENSG00000134285	571.486	-0.218588	0.192832	-1.13357	0.256975	0.607442	FKBP11	12	ENSG00000146729	1699.62	0.18586	0.0937373	1.98278	0.0473922	0.112484	NIPSNAP2	7
ENSG00000105705	1832.65	0.09387	0.0931808	1.0074	0.313745	0.747935	SUGP1	19	ENSG00000139567	31.1776	0.371863	0.328003	1.13372	0.256913	0.607442	ACVRL1	12	ENSG00000026025	9770.14	0.532571	0.268638	1.98248	0.0474253	0.112489	VIM	10
ENSG00000107282	8668.48	-0.10815	0.107376	-1.00721	0.313835	0.747935	APBA1	9	ENSG00000203805	234.652	0.242566	0.213965	1.13367	0.256932	0.607442	PLPP4	10	ENSG00000160678	11.5445	-0.89776	0.452811	-1.98264	0.047408	0.112489	S100A1	1
ENSG00000114786	222.655	-0.123173	0.122186	-1.00808	0.313417	0.747935	ABHD14A-ACY1	3	ENSG00000112062	1254.32	-0.0987107	0.0871104	-1.13317	0.257144	0.607681	MAPK14	6	ENSG00000169676	31.8796	0.717812	0.362064	1.98256	0.0474169	0.112489	DRD5	4
ENSG00000123600	589.213	-0.139329	0.138229	-1.00796	0.313473	0.747935	METTL8	2	ENSG00000138434	2271.45	0.228115	0.201303	1.13319	0.257132	0.607681	ITPRID2	2	ENSG00000213619	720.941	-0.190045	0.0958601	-1.98252	0.0474209	0.112489	NDUFS3	11
ENSG00000125740	29.2758	0.57001	0.565943	1.00719	0.313845	0.747935	FOSB	19	ENSG00000061794	1318.97	-0.12674	0.111866	-1.13297	0.257228	0.607721	MRPS35	12	ENSG00000230637	8.97107	-1.22564	0.618188	-1.98263	0.0474084	0.112489		22
ENSG00000133962	26.5914	0.273841	0.27172	1.00781	0.313548	0.747935	CATSPERB	14	ENSG00000213190	14556.1	-0.214022	0.188904	-1.13297	0.257228	0.607721	MLLT11	1	ENSG00000198920	1779.96	0.288496	0.145583	1.98167	0.0475166	0.112664	KIAA0753	17
ENSG00000145833	2207.82	0.0936925	0.0929454	1.00804	0.313436	0.747935	DDX46	5	ENSG00000213096	945.107	-0.142718	0.125983	-1.13284	0.257283	0.607772	ZNF254	19	ENSG00000237004	103.511	-0.329742	0.166393	-1.98171	0.0475123	0.112664	ZNRF2P1	7
ENSG00000148120	281.095	0.0963584	0.0955758	1.00819	0.313364	0.747935	AOPEP	9	ENSG00000132694	4519.62	0.106397	0.0939353	1.13266	0.257358	0.607789	ARHGEF11	1	ENSG00000240244	8.60092	-1.09606	0.553105	-1.98166	0.0475176	0.112664	GAPDHP33	1
ENSG00000159904	47.1997	0.235739	0.234105	1.00698	0.313945	0.747935	ZNF890P	7	ENSG00000234036	13.8988	0.45524	0.401908	1.1327	0.257341	0.607789	TXNP6	4	ENSG00000231738	66.5539	-0.600908	0.303265	-1.98146	0.0475393	0.112701	TSPAN19	12
ENSG00000167194	14.008	0.391981	0.389258	1.007	0.313937	0.747935	C16orf92	16	ENSG00000123843	112.907	-0.187502	0.165586	-1.13235	0.257486	0.607825	C4BPB	1	ENSG00000276043	103.409	0.778396	0.392886	1.98123	0.0475656	0.112748	UHRF1	19
ENSG00000169714	3874.18	-0.0706602	0.0701706	-1.00698	0.313946	0.747935	CNBP	3	ENSG00000153896	462.684	-0.162714	0.143703	-1.13229	0.257512	0.607825	ZNF599	19	ENSG00000176692	7.28107	-1.5005	0.757418	-1.98107	0.0475834	0.112775	FOXC2	16
ENSG00000171202	350.479	-0.144377	0.143182	-1.00835	0.313288	0.747935	TMEM126A	11	ENSG00000161558	359.984	-0.208614	0.184252	-1.13222	0.257542	0.607825	TMEM143	19	ENSG00000082516	1109.7	0.221475	0.111801	1.98097	0.0475944	0.112787	GEMIN5	5
ENSG00000171475	2121.51	0.128054	0.127173	1.00693	0.313968	0.747935	WIPF2	17	ENSG00000236279	402.13	0.192234	0.169755	1.13242	0.257458	0.607825	CLEC2L	7	ENSG00000128250	815.357	-0.248955	0.125682	-1.98083	0.0476107	0.112811	RFPL1	22
ENSG00000175595	1116.98	0.109436	0.108618	1.00753	0.31368	0.747935	ERCC4	16	ENSG00000270558	20.0009	-0.400444	0.35367	-1.13225	0.257529	0.607825		5	ENSG00000270249	21.7294	-0.905157	0.457024	-1.98054	0.0476424	0.112871		7
ENSG00000179580	10.6434	0.550444	0.545675	1.00874	0.313099	0.747935	RNF151	16	ENSG00000076321	972.14	0.123172	0.108821	1.13188	0.257684	0.608003	KLHL20	1	ENSG00000086589	2478.37	-0.166513	0.0840976	-1.97999	0.0477043	0.112973	RBM22	5
ENSG00000184205	3017.19	-0.14687	0.145733	-1.0078	0.31355	0.747935	TSPYL2	X	ENSG00000205869	29.6185	-0.340668	0.300969	-1.1319	0.257675	0.608003	KRTAP5-1	11	ENSG00000140043	518.325	-0.317999	0.1606	-1.98007	0.0476961	0.112973	PTGR2	14
ENSG00000187720	94.9803	-0.308308	0.305683	-1.00859	0.313172	0.747935	THSD4	15	ENSG00000149600	1409.71	0.171305	0.151359	1.13178	0.257728	0.608027	COMMD7	20	ENSG00000185024	3767.78	0.153585	0.0775679	1.98001	0.0477025	0.112973	BRF1	14
ENSG00000198133	1987.04	0.124632	0.123689	1.00762	0.313636	0.747935	TMEM229B	14	ENSG00000087365	7748.63	0.0907905	0.0802514	1.13133	0.257918	0.608064	SF3B2	11	ENSG00000180257	85.8552	0.504606	0.254892	1.97969	0.0477383	0.113039	ZNF816	19
ENSG00000213965	106.78	-0.274362	0.272356	-1.00737	0.313759	0.747935	NUDT19	19	ENSG00000091640	1686.84	-0.13977	0.12351	-1.13165	0.257784	0.608064	SPAG7	17	ENSG00000182446	3401.14	0.137884	0.0696818	1.97877	0.0478418	0.113269	NPLOC4	17
ENSG00000213995	3266.35	0.0746942	0.0741744	1.00701	0.313931	0.747935	NAXD	13	ENSG00000103187	5004.28	0.175761	0.155368	1.13126	0.257947	0.608064	COTL1	16	ENSG00000154305	4425.29	0.224195	0.113309	1.97861	0.0478597	0.113297	MIA3	1
ENSG00000241468	1723.12	-0.143124	0.141895	-1.00865	0.31314	0.747935	ATP5MF	7	ENSG00000111530	8650.65	0.128208	0.11334	1.13118	0.25798	0.608064	CAND1	12	ENSG00000139687	1284.36	0.228002	0.115249	1.97834	0.0478903	0.113354	RB1	13
ENSG00000284797	13.2377	0.401795	0.398341	1.00867	0.313132	0.747935	CIST1	19	ENSG00000117399	20.2875	0.73257	0.647531	1.13133	0.257917	0.608064	CDC20	1	ENSG00000169604	1456.46	0.52253	0.26424	1.97748	0.047987	0.113569	ANTXR1	2
ENSG00000185219	3316.76	0.0873197	0.0867297	1.0068	0.31403	0.747985	ZNF445	3	ENSG00000138400	102.7	-0.256594	0.226795	-1.13139	0.257889	0.608064	MDH1B	2	ENSG00000087087	3676.39	-0.218336	0.110436	-1.97705	0.0480365	0.113671	SRRT	7
ENSG00000099783	6591.03	-0.0825322	0.0819907	-1.0066	0.314125	0.748017	HNRNPM	19	ENSG00000180336	158.413	-0.2119	0.187321	-1.13121	0.257966	0.608064	MEIOC	17	ENSG00000138835	1574.29	0.398792	0.201733	1.97683	0.0480605	0.113713	RGS3	9
ENSG00000169217	3217.79	0.0716515	0.0711787	1.00664	0.314107	0.748017	CD2BP2	16	ENSG00000263809	15.5264	-1.55956	1.37915	-1.13081	0.258134	0.608348		17	ENSG00000111790	1099.07	0.179129	0.0906267	1.97656	0.0480917	0.113772	FGFR1OP2	12
ENSG00000211644	15.0909	0.421231	0.418597	1.00629	0.314275	0.748277	IGLV1-51	22	ENSG00000215124	15.9805	-0.401136	0.354834	-1.13049	0.25827	0.60859	AMD1P4	6	ENSG00000244165	302.279	-0.231722	0.117241	-1.97646	0.0481032	0.113784	P2RY11	19
ENSG00000101882	1028.41	0.126711	0.125958	1.00598	0.314424	0.748395	NKAP	X	ENSG00000178171	2165.63	0.107218	0.0948578	1.1303	0.258349	0.608696	AMER3	2	ENSG00000105854	1079.91	0.501324	0.25369	1.97613	0.0481404	0.113857	PON2	7
ENSG00000137145	915.032	0.0983102	0.0977387	1.00585	0.314489	0.748395	DENND4C	9	ENSG00000120727	4550.8	-0.122193	0.108127	-1.13009	0.258439	0.608749	PAIP2	5	ENSG00000146910	90.2271	-1.81379	0.918066	-1.97567	0.0481923	0.113952	CNPY1	7
ENSG00000142675	249.827	0.18584	0.184736	1.00597	0.314429	0.748395	CNKSR1	1	ENSG00000176853	1360.89	0.146008	0.129201	1.13009	0.258439	0.608749	FAM91A1	8	ENSG00000163728	2324.43	0.272785	0.138073	1.97566	0.0481929	0.113952	TTC14	3
ENSG00000161643	53.4184	0.17907	0.178024	1.00588	0.314475	0.748395	SIGLEC16	19	ENSG00000136448	2873.09	0.0746087	0.0660317	1.12989	0.258521	0.608784	NMT1	17	ENSG00000169895	2031.07	-0.151158	0.0765281	-1.9752	0.048246	0.114062	SYAP1	X
ENSG00000106333	279.668	0.209988	0.208802	1.00568	0.31457	0.74845	PCOLCE	7	ENSG00000149716	867.794	-0.0909878	0.0805269	-1.12991	0.258516	0.608784	LTO1	11	ENSG00000182463	904.346	0.52736	0.267139	1.9741	0.0483705	0.114342	TSHZ2	20
ENSG00000181555	5027.63	0.0889466	0.0884563	1.00554	0.314636	0.74845	SETD2	3	ENSG00000101132	1021.62	-0.170615	0.151085	-1.12927	0.258786	0.608787	PFDN4	20	ENSG00000160284	177.416	1.62445	0.823077	1.97363	0.048424	0.114453	SPATC1L	21
ENSG00000270402	17.6663	-0.451254	0.448757	-1.00556	0.314626	0.74845		19	ENSG00000141655	20.6298	-0.496019	0.439185	-1.12941	0.258726	0.608787	TNFRSF11A	18	ENSG00000053372	876.536	-0.18807	0.0952973	-1.97351	0.0484376	0.114456	MRTO4	1
ENSG00000164683	348.194	-0.232559	0.231334	-1.00529	0.314756	0.748541	HEY1	8	ENSG00000189042	293.207	0.131547	0.116491	1.12925	0.258793	0.608787	ZNF567	19	ENSG00000168894	656.556	-0.286055	0.144946	-1.97353	0.0484352	0.114456	RNF181	2
ENSG00000172167	144.942	0.155952	0.155129	1.00531	0.314749	0.748541	MTBP	8	ENSG00000196767	297.261	-0.381706	0.337878	-1.12972	0.258596	0.608787	POU3F4	X	ENSG00000120832	705.825	0.198204	0.100447	1.97323	0.0484695	0.114516	MTERF2	12
ENSG00000106236	1053.71	-0.251841	0.250593	-1.00498	0.314908	0.748789	NPTX2	7	ENSG00000213638	90.1689	-0.330172	0.292335	-1.12943	0.258716	0.608787	ADAT3	19	ENSG00000116044	985.917	0.234636	0.118923	1.973	0.0484952	0.114562	NFE2L2	2
ENSG00000182871	2089.03	-0.284769	0.283379	-1.00491	0.314943	0.748789	COL18A1	21	ENSG00000249504	16.1993	-0.838666	0.742445	-1.1296	0.258644	0.608787	PCDHA14	5	ENSG00000079432	8082.15	-0.270946	0.137392	-1.97206	0.048603	0.114801	CIC	19
ENSG00000118507	727.9	-0.330249	0.328762	-1.00452	0.315127	0.748837	AKAP7	6	ENSG00000283149	55.1227	-0.818104	0.724359	-1.12942	0.258722	0.608787		3	ENSG00000117984	4834.67	-0.180172	0.0913744	-1.9718	0.048632	0.114855	CTSD	11
ENSG00000122484	2499.87	-0.0922157	0.091788	-1.00466	0.315061	0.748837	RPAP2	1	ENSG00000285188	61.5281	0.484742	0.429166	1.1295	0.258688	0.608787	PDE4C	19	ENSG00000006453	107.179	-0.45819	0.23239	-1.97164	0.0486504	0.114884	BAIAP2L1	7
ENSG00000249481	25.4372	-0.353213	0.351598	-1.00459	0.315092	0.748837	SPATS1	6	ENSG00000155090	455.804	0.213993	0.189536	1.12904	0.258881	0.608916	KLF10	8	ENSG00000165568	25.386	-0.681582	0.345713	-1.97152	0.0486641	0.114901	AKR1E2	10
ENSG00000250539	17.8157	0.356555	0.354915	1.00462	0.31508	0.748837	KRT8P33	5	ENSG00000105647	5484.35	0.164854	0.146065	1.12863	0.259053	0.609209	PIK3R2	19	ENSG00000179119	673.121	0.268411	0.136161	1.97128	0.0486914	0.11495	SPTY2D1	11
ENSG00000070831	9508.88	-0.107359	0.106903	-1.00427	0.31525	0.74888	CDC42	1	ENSG00000196526	8213.46	0.12037	0.106656	1.12858	0.259074	0.609209	AFAP1	4	ENSG00000243660	214.512	0.325905	0.165345	1.97106	0.0487169	0.114995	ZNF487	10
ENSG00000083857	4245.22	-0.165379	0.16466	-1.00437	0.315199	0.74888	FAT1	4	ENSG00000100592	6309.01	-0.133694	0.118559	-1.12766	0.259464	0.609592	DAAM1	14	ENSG00000168283	3713.6	0.161038	0.0817224	1.97054	0.0487762	0.11512	BMI1	10
ENSG00000102606	9184.47	0.109071	0.108616	1.00419	0.315288	0.74888	ARHGEF7	13	ENSG00000122378	4456.39	0.155727	0.138101	1.12764	0.259473	0.609592	PRXL2A	10	ENSG00000128683	7859.22	1.03881	0.527206	1.9704	0.0487923	0.115144	GAD1	2
ENSG00000113749	36.2258	-0.279907	0.278752	-1.00414	0.315309	0.74888	HRH2	5	ENSG00000134343	23.6755	-0.50134	0.444551	-1.12774	0.259428	0.609592	ANO3	11	ENSG00000124593	633.701	0.204188	0.103636	1.97024	0.048811	0.115173		6
ENSG00000108465	2785.39	-0.139515	0.139032	-1.00348	0.31563	0.749544	CDK5RAP3	17	ENSG00000175166	7514.95	0.100765	0.0893342	1.12796	0.259339	0.609592	PSMD2	3	ENSG00000152240	511.492	-0.218374	0.110869	-1.96965	0.0488781	0.115301	HAUS1	18
ENSG00000288611	21.1093	-0.407334	0.405958	-1.00339	0.315673	0.749548	NPBWR1	8	ENSG00000182890	8.48858	0.606106	0.537441	1.12776	0.259421	0.609592	GLUD2	X	ENSG00000249504	15.4173	-1.38433	0.70281	-1.9697	0.0488727	0.115301	PCDHA14	5
ENSG00000106078	75.3968	-0.348825	0.347746	-1.0031	0.315811	0.749585	COBL	7	ENSG00000241738	7.44052	-0.600867	0.532658	-1.12805	0.259298	0.609592	ZNF90P1	3	ENSG00000196778	38.3376	-0.47573	0.241549	-1.9695	0.0488959	0.115328	OR52K1	11
ENSG00000156194	89.2868	0.350107	0.349005	1.00316	0.315785	0.749585	PPEF2	4	ENSG00000258830	27.9061	-1.06562	0.944934	-1.12771	0.259441	0.609592		12	ENSG00000154485	33.6154	-0.599687	0.304517	-1.9693	0.0489183	0.115366	MMP21	10
ENSG00000272601	21.4628	0.327287	0.32622	1.00327	0.31573	0.749585	EFCAB3P1	7	ENSG00000031003	6547.76	0.148836	0.132004	1.12751	0.259525	0.609635	FAM13B	5	ENSG00000213706	5.34069	-1.78046	0.904183	-1.96914	0.0489369	0.115394	RHOG2P	X
ENSG00000168495	1194.79	-0.15132	0.15093	-1.00258	0.316061	0.75008	POLR3D	8	ENSG00000069696	15.3772	-0.611863	0.54307	-1.12668	0.25988	0.609675	DRD4	11	ENSG00000184470	321.503	-1.38552	0.703651	-1.96904	0.0489483	0.115406	TXNRD2	22
ENSG00000159399	83.1416	-0.303068	0.302354	-1.00236	0.316169	0.75018	HK2	2	ENSG00000078098	13.9765	-0.816475	0.7245	-1.12695	0.259764	0.609675	FAP	2	ENSG00000142449	1675.87	0.328604	0.166899	1.96888	0.048967	0.115435	FBN3	19
ENSG00000197921	10.8364	0.828488	0.826565	1.00233	0.316186	0.75018	HES5	1	ENSG00000099326	1573.59	-0.09605	0.085199	-1.12736	0.25959	0.609675	MZF1	19	ENSG00000139083	287.849	-0.570627	0.289891	-1.96842	0.04902	0.115538	ETV6	12
ENSG00000127452	542.926	0.0876283	0.0874418	1.00213	0.31628	0.750305	FBXL12	19	ENSG00000100425	3891.28	-0.128339	0.113908	-1.12669	0.259876	0.609675	BRD1	22	ENSG00000178952	4617.37	-0.211916	0.107659	-1.96839	0.0490231	0.115538	TUFM	16
ENSG00000216519	11.3495	-0.365027	0.364323	-1.00193	0.316377	0.750438		6	ENSG00000116754	5349.68	0.127276	0.112961	1.12672	0.25986	0.609675	SRSF11	1	ENSG00000234338	259.648	0.415266	0.210985	1.96822	0.0490424	0.115568		7
ENSG00000108001	15788.5	-0.238434	0.238036	-1.00167	0.316503	0.750542	EBF3	10	ENSG00000121988	160.206	0.217913	0.193366	1.12694	0.259766	0.609675	ZRANB3	2	ENSG00000105229	1708.7	-0.31053	0.157779	-1.96814	0.0490521	0.115576	PIAS4	19
ENSG00000142609	43.8559	-0.311479	0.310949	-1.00171	0.316486	0.750542	CFAP74	1	ENSG00000138463	484.206	0.165688	0.147047	1.12677	0.25984	0.609675	SLC49A4	3	ENSG00000179965	617.948	-0.298328	0.151591	-1.96798	0.0490708	0.115605	ZNF771	16
ENSG00000132004	505.706	-0.145139	0.144943	-1.00135	0.316656	0.750709	FBXW9	19	ENSG00000176160	8.06719	-0.648123	0.575014	-1.12714	0.259682	0.609675	HSF5	17	ENSG00000164258	1205.49	-0.271902	0.138235	-1.96696	0.0491874	0.115864	NDUFS4	5
ENSG00000170634	392.847	-0.149416	0.149207	-1.0014	0.316635	0.750709	ACYP2	2	ENSG00000215788	762.59	-0.182529	0.161937	-1.12716	0.259677	0.609675	TNFRSF25	1	ENSG00000115947	3368.16	0.202196	0.102835	1.96622	0.0492729	0.116051	ORC4	2
ENSG00000111262	60.1835	-0.545847	0.545421	-1.00078	0.316932	0.75096	KCNA1	12	ENSG00000258064	12.1961	1.07701	0.955525	1.12714	0.259685	0.609675		12	ENSG00000088930	2801.45	-0.183306	0.0932494	-1.96576	0.0493262	0.116161	XRN2	20
ENSG00000133067	9.38294	-0.575647	0.575251	-1.00069	0.316977	0.75096	LGR6	1	ENSG00000095139	5386.45	0.107936	0.09581	1.12657	0.259926	0.609703	ARCN1	11	ENSG00000237289	1213.94	0.220232	0.112085	1.96487	0.0494298	0.11639	CKMT1B	15
ENSG00000136827	1573.24	0.0760498	0.0760034	1.00061	0.317015	0.75096	TOR1A	9	ENSG00000185088	714.626	-0.263258	0.233705	-1.12645	0.259973	0.609736	RPS27L	15	ENSG00000162456	11.2022	1.12552	0.572844	1.96479	0.049438	0.116394	KNCN	1
ENSG00000141349	1590.08	-0.186271	0.186077	-1.00104	0.316805	0.75096	G6PC3	17	ENSG00000090520	2790.81	0.173654	0.15419	1.12623	0.260068	0.609879	DNAJB11	3	ENSG00000085491	482.523	-0.156291	0.0795879	-1.96375	0.0495589	0.116664	SLC25A24	1
ENSG00000167216	207.109	-0.214821	0.214706	-1.00054	0.31705	0.75096	KATNAL2	18	ENSG00000151292	1262.58	-0.129119	0.114685	-1.12586	0.260225	0.610168	CSNK1G3	5	ENSG00000169504	4012.9	0.410253	0.208938	1.96352	0.0495861	0.116713	CLIC4	1
ENSG00000185559	824.261	-0.645791	0.645368	-1.00066	0.316993	0.75096	DLK1	14	ENSG00000254505	469.837	-0.172998	0.1537	-1.12555	0.260355	0.610392	CHMP4A	14	ENSG00000173653	728.196	-0.320783	0.163433	-1.96278	0.0496716	0.116899	RCE1	11
ENSG00000186204	10.3991	0.458313	0.458041	1.00059	0.317024	0.75096	CYP4F12	19	ENSG00000099624	1368.91	-0.256303	0.227741	-1.12541	0.260413	0.61045	ATP5F1D	19	ENSG00000109323	875.474	-0.154219	0.0785783	-1.96262	0.0496903	0.116927	MANBA	4
ENSG00000111639	1062.05	-0.132049	0.132061	-0.999904	0.317357	0.75159	MRPL51	12	ENSG00000100784	958.837	0.187932	0.167007	1.1253	0.260464	0.610489	RPS6KA5	14	ENSG00000067334	1626.75	-0.127396	0.0649211	-1.96232	0.0497251	0.116994	DNTTIP2	1
ENSG00000136436	562.848	0.154891	0.154989	0.999368	0.317616	0.752106	CALCOCO2	17	ENSG00000186020	1206.91	-0.123957	0.110167	-1.12518	0.260512	0.610523	ZNF529	19	ENSG00000112062	1478.51	0.187283	0.0954448	1.96221	0.049738	0.117009	MAPK14	6
ENSG00000185267	38.0834	0.247055	0.247256	0.999189	0.317703	0.752214	CDNF	10	ENSG00000214160	548.813	-0.121627	0.108108	-1.12506	0.260564	0.610566	ALG3	3	ENSG00000182348	78.2378	-0.631226	0.321746	-1.96187	0.0497773	0.117086	ZNF804B	7
ENSG00000243297	11.8945	0.378514	0.378955	0.998836	0.317874	0.752521	RPL31P61	19	ENSG00000090661	1671.41	0.131968	0.117322	1.12484	0.260657	0.610705	CERS4	19	ENSG00000125997	32.5893	-0.582413	0.29689	-1.96171	0.0497962	0.117116	BPIFB9P	20
ENSG00000108963	1563	-0.0663062	0.0663973	-0.998628	0.317975	0.752529	DPH1	17	ENSG00000135898	14.2621	-0.514097	0.457179	-1.1245	0.260801	0.610963	GPR55	2	ENSG00000051108	4323.56	-0.527921	0.269212	-1.96099	0.0498807	0.117296	HERPUD1	16
ENSG00000147883	376.92	-0.57198	0.572714	-0.998719	0.317931	0.752529	CDKN2B	9	ENSG00000089169	203.956	0.335325	0.298258	1.12428	0.260895	0.611025	RPH3A	12	ENSG00000226479	597.95	0.292797	0.149315	1.96094	0.0498858	0.117296	TMEM185B	2
ENSG00000198919	3426.27	-0.0787915	0.0789041	-0.998573	0.318001	0.752529	DZIP3	3	ENSG00000183889	4158.75	-0.170951	0.152044	-1.12436	0.260862	0.611025		16	ENSG00000109458	393.604	0.396608	0.202286	1.96063	0.0499218	0.11735	GAB1	4
ENSG00000023608	209.66	-0.102711	0.102911	-0.998054	0.318253	0.752638	SNAPC1	14	ENSG00000009950	57.6178	-0.285033	0.25366	-1.12368	0.261148	0.611177	MLXIPL	7	ENSG00000116701	18.0349	-0.763578	0.389444	-1.96069	0.0499155	0.11735	NCF2	1
ENSG00000107077	1157.46	-0.0707142	0.0708695	-0.997809	0.318372	0.752638	KDM4C	9	ENSG00000085491	510.076	0.115644	0.102888	1.12398	0.261019	0.611177	SLC25A24	1	ENSG00000185668	1212	-0.895789	0.456977	-1.96025	0.0499664	0.11744	POU3F1	1
ENSG00000124201	945.37	0.0976475	0.0978672	0.997755	0.318398	0.752638	ZNFX1	20	ENSG00000104883	62.406	-0.277213	0.246661	-1.12386	0.261071	0.611177	PEX11G	19	ENSG00000134489	20.8774	-0.71069	0.362566	-1.96017	0.0499762	0.117448	HRH4	18
ENSG00000162374	8904.25	0.127815	0.128092	0.997835	0.31836	0.752638	ELAVL4	1	ENSG00000110852	11.3643	-0.492199	0.437972	-1.12381	0.261092	0.611177	CLEC2B	12	ENSG00000259660	163.889	0.533053	0.272014	1.95965	0.050037	0.117575	DNM1P47	15
ENSG00000167523	902.617	0.113931	0.114186	0.997765	0.318393	0.752638	SPATA33	16	ENSG00000165959	415.159	0.318608	0.283549	1.12365	0.261164	0.611177	CLMN	14	ENSG00000099901	2067.26	-0.208751	0.106536	-1.95944	0.0500609	0.117616	RANBP1	22
ENSG00000182858	725.762	0.133247	0.133498	0.998121	0.318221	0.752638	ALG12	22	ENSG00000188010	274.924	0.169002	0.150395	1.12372	0.26113	0.611177	MORN2	2	ENSG00000110801	902.72	0.165518	0.0844903	1.95902	0.0501101	0.117716	PSMD9	12
ENSG00000186376	411.98	-0.130171	0.130396	-0.998269	0.318149	0.752638	ZNF75D	X	ENSG00000108055	3897.16	-0.156947	0.139722	-1.12328	0.261317	0.611456	SMC3	10	ENSG00000163479	2544.32	-0.234558	0.119757	-1.95861	0.0501585	0.117815	SSR2	1
ENSG00000230873	20.055	0.309492	0.310212	0.99768	0.318435	0.752638	STMND1	6	ENSG00000213297	109.538	-0.224608	0.199996	-1.12306	0.261411	0.611598	ZNF625-ZNF20	19	ENSG00000168899	104.729	0.641102	0.327338	1.95854	0.0501672	0.11782	VAMP5	2
ENSG00000242802	1647.36	0.0792409	0.0794294	0.997627	0.31846	0.752638	AP5Z1	7	ENSG00000135870	1154.1	0.184303	0.164119	1.12298	0.261446	0.611599	RC3H1	1	ENSG00000173473	2216.3	0.248589	0.12693	1.95847	0.0501744	0.117822	SMARCC1	3
ENSG00000257218	1611.45	0.144262	0.144585	0.997768	0.318392	0.752638	GATC	12	ENSG00000133265	1695.13	-0.202547	0.18046	-1.1224	0.261694	0.611825	HSPBP1	19	ENSG00000116473	1749.23	0.161016	0.0822263	1.9582	0.0502061	0.117881	RAP1A	1
ENSG00000100804	2445.57	-0.112762	0.113043	-0.997506	0.318519	0.752649	PSMB5	14	ENSG00000144043	2206.61	0.136801	0.121865	1.12257	0.261621	0.611825	TEX261	2	ENSG00000152422	120.763	-0.298507	0.152447	-1.9581	0.0502187	0.117895	XRCC4	5
ENSG00000149577	1361.67	0.0884222	0.0886485	0.997447	0.318548	0.752649	SIDT2	11	ENSG00000171858	2669.39	-0.153038	0.136333	-1.12254	0.261635	0.611825	RPS21	20	ENSG00000136628	6957.75	-0.27653	0.141232	-1.95798	0.0502318	0.117895	EPRS1	1
ENSG00000168564	1494.59	0.149483	0.149881	0.997345	0.318597	0.752669	CDKN2AIP	4	ENSG00000279000	10.1113	-0.479841	0.427531	-1.12235	0.261712	0.611825	OR10A6	11	ENSG00000184708	2329.06	-0.210522	0.107519	-1.958	0.0502295	0.117895	EIF4ENIF1	22
ENSG00000261609	1739.01	-0.148916	0.149337	-0.997182	0.318676	0.752758	GAN	16	ENSG00000286221	53.2399	0.355637	0.316863	1.12237	0.261705	0.611825		16	ENSG00000162065	4170.49	0.150982	0.077118	1.95781	0.0502522	0.117928	TBC1D24	16
ENSG00000129226	310.34	0.19381	0.194404	0.996947	0.31879	0.75293	CD68	17	ENSG00000170315	15332.1	-0.184678	0.1646	-1.12198	0.261872	0.612119	UBB	17	ENSG00000141696	932.751	0.179582	0.0917582	1.95713	0.0503325	0.118101	P3H4	17
ENSG00000270617	17.2526	-0.4092	0.410498	-0.996839	0.318843	0.752956	URGCP-MRPS24	7	ENSG00000161265	420.178	0.143045	0.127526	1.12169	0.261993	0.612172	U2AF1L4	19	ENSG00000060140	141.953	-0.40467	0.206833	-1.95651	0.0504051	0.118256	STYK1	12
ENSG00000089154	4219.7	0.197434	0.198099	0.996642	0.318938	0.753076	GCN1	12	ENSG00000165495	1175.2	0.243078	0.216679	1.12183	0.261934	0.612172	PKNOX2	11	ENSG00000100478	823.807	0.14898	0.076173	1.95581	0.0504876	0.118419	AP4S1	14
ENSG00000100906	661.012	-0.132539	0.133019	-0.996394	0.319059	0.753076	NFKBIA	14	ENSG00000204381	65.9542	-0.365534	0.325879	-1.12169	0.261996	0.612172	LAYN	11	ENSG00000168300	1569.46	0.207521	0.106104	1.95583	0.0504847	0.118419	PCMTD1	8
ENSG00000135390	1474.74	-0.139079	0.139568	-0.996501	0.319007	0.753076	ATP5MC2	12	ENSG00000262919	594.041	-0.170361	0.151897	-1.12156	0.262051	0.612221	CCNQ	X	ENSG00000152766	12.0001	-0.880023	0.449987	-1.95567	0.0505046	0.118444	ANKRD22	10
ENSG00000263528	19.2374	-0.487909	0.489645	-0.996453	0.31903	0.753076	IKBKE	1	ENSG00000104731	1530.1	0.174426	0.155608	1.12093	0.262318	0.612333	KLHDC4	16	ENSG00000106609	2435.96	0.107101	0.0547701	1.95546	0.0505288	0.118485	TMEM248	7
ENSG00000084676	2968.78	-0.0951536	0.0955667	-0.995677	0.319407	0.753651	NCOA1	2	ENSG00000141084	1111.99	0.136905	0.12214	1.12089	0.262336	0.612333	RANBP10	16	ENSG00000127054	3554.43	-0.121582	0.0621793	-1.95534	0.0505431	0.118503	INTS11	1
ENSG00000137478	3333.82	0.0821695	0.0825366	0.995552	0.319468	0.753651	FCHSD2	11	ENSG00000143882	75.8166	0.393514	0.351065	1.12092	0.262324	0.612333	ATP6V1C2	2	ENSG00000131203	8.11754	-1.10136	0.563357	-1.955	0.0505827	0.118581	IDO1	8
ENSG00000269825	67.3739	0.233485	0.23448	0.995758	0.319368	0.753651		19	ENSG00000172301	1348.93	-0.221927	0.197914	-1.12134	0.262145	0.612333	COPRS	17	ENSG00000125124	2132.25	0.178792	0.0914584	1.9549	0.0505946	0.118593	BBS2	16
ENSG00000284649	5.91745	0.715514	0.718696	0.995573	0.319458	0.753651		16	ENSG00000173276	1281.29	0.199501	0.177929	1.12124	0.262186	0.612333	ZBTB21	21	ENSG00000131969	60.1031	-0.543095	0.277835	-1.95474	0.0506141	0.118608	ABHD12B	14
ENSG00000273509	23.9202	-0.332635	0.334177	-0.995386	0.319548	0.753744	CNTNAP3P1	9	ENSG00000243445	9.48255	-0.638825	0.569923	-1.1209	0.262332	0.612333		16	ENSG00000164035	17.7235	-0.741243	0.379193	-1.95479	0.050608	0.118608	EMCN	4
ENSG00000178772	55.2945	-0.252218	0.253423	-0.995244	0.319618	0.75381	CPN2	3	ENSG00000267756	7.86843	1.18213	1.05455	1.12098	0.262297	0.612333		18	ENSG00000129317	1371.52	-0.279095	0.142864	-1.95358	0.0507514	0.118906	PUS7L	12
ENSG00000220305	15.2633	-0.416119	0.41824	-0.994929	0.319771	0.754073	HNRNPH1P1	6	ENSG00000114631	9422.85	-0.146611	0.130827	-1.12065	0.262438	0.612492	PODXL2	3	ENSG00000166965	611.724	-0.169025	0.0865221	-1.95355	0.0507542	0.118906	RCCD1	15
ENSG00000107404	5018.05	0.100229	0.100784	0.9945	0.31998	0.754078	DVL1	1	ENSG00000110025	1260.33	0.252125	0.225033	1.12039	0.262548	0.612544	SNX15	11	ENSG00000080200	136.609	0.512034	0.262243	1.95251	0.0508771	0.119147	CRYBG3	3
ENSG00000116852	29373.6	0.103955	0.104521	0.994583	0.319939	0.754078	KIF21B	1	ENSG00000203799	26.1589	-0.364839	0.325646	-1.12036	0.262562	0.612544	CCDC162P	6	ENSG00000124370	191.082	-0.349611	0.179055	-1.95253	0.050875	0.119147	MCEE	2
ENSG00000136147	59.7498	-0.305721	0.307332	-0.994759	0.319854	0.754078	PHF11	13	ENSG00000244560	60.3274	-0.262614	0.234385	-1.12044	0.262526	0.612544		7	ENSG00000153066	883.899	-0.180732	0.0925583	-1.95262	0.0508641	0.119147	TXNDC11	16
ENSG00000154856	168.616	-0.290252	0.291854	-0.994511	0.319974	0.754078	APCDD1	18	ENSG00000005156	1451.37	0.131021	0.116961	1.12021	0.262623	0.612576	LIG3	17	ENSG00000135111	11.7951	-0.959446	0.491469	-1.9522	0.0509145	0.119219	TBX3	12
ENSG00000183814	200.243	0.229228	0.230461	0.994649	0.319907	0.754078	LIN9	1	ENSG00000186479	669.296	0.413057	0.368747	1.12016	0.262644	0.612576	RGS7BP	5	ENSG00000146205	43.6036	-0.498972	0.255695	-1.95143	0.0510059	0.119418	ANO7	2
ENSG00000133138	170.574	0.155833	0.156726	0.994302	0.320076	0.754207	TBC1D8B	X	ENSG00000224383	85.4581	-0.323214	0.288592	-1.11997	0.262726	0.612688	PRR29	17	ENSG00000076108	3015.91	0.205688	0.105414	1.95124	0.051028	0.119441	BAZ2A	12
ENSG00000174327	149.461	0.202968	0.204182	0.994056	0.320195	0.754294	SLC16A13	17	ENSG00000080371	2757.24	0.0813528	0.0726479	1.11982	0.262789	0.612751	RAB21	12	ENSG00000100036	508.693	-0.199403	0.102196	-1.95118	0.051036	0.119441	SLC35E4	22
ENSG00000204388	55.3264	-1.49819	1.50714	-0.99406	0.320194	0.754294	HSPA1B	6	ENSG00000232593	1113.17	-0.159173	0.142151	-1.11975	0.262821	0.612751	KANTR	X	ENSG00000129084	2413.4	-0.151671	0.0777375	-1.95107	0.0510485	0.119441	PSMA1	11
ENSG00000137936	342.869	-0.123518	0.124272	-0.993931	0.320256	0.75434	BCAR3	1	ENSG00000112299	29.3305	-0.393204	0.351287	-1.11933	0.263001	0.613091	VNN1	6	ENSG00000132912	6267.96	0.206687	0.105935	1.95108	0.0510476	0.119441	DCTN4	5
ENSG00000188785	1027.67	0.140023	0.140905	0.99374	0.320349	0.754462	ZNF548	19	ENSG00000103540	2925.12	0.181989	0.162616	1.11913	0.263085	0.613208	CCP110	16	ENSG00000179886	908.608	-0.232196	0.119009	-1.95108	0.0510477	0.119441	TIGD5	8
ENSG00000058262	8281.85	-0.0506437	0.0510596	-0.991855	0.321268	0.754697	SEC61A1	3	ENSG00000074181	1350.59	0.383676	0.342925	1.11883	0.263212	0.613424	NOTCH3	19	ENSG00000273820	1425.4	-0.161534	0.0828037	-1.9508	0.0510807	0.119501	USP27X	X
ENSG00000070087	13448.2	-0.0637089	0.0642133	-0.992145	0.321127	0.754697	PFN2	3	ENSG00000117595	18.2357	0.55141	0.492914	1.11867	0.263279	0.613503	IRF6	1	ENSG00000187257	1626.16	-0.242069	0.124102	-1.95057	0.0511081	0.119549	RSBN1L	7
ENSG00000079691	277.495	-0.213079	0.214826	-0.991869	0.321261	0.754697	CARMIL1	6	ENSG00000136732	115.259	0.507258	0.453497	1.11855	0.263333	0.613548	GYPC	2	ENSG00000047410	4532.6	0.216596	0.111061	1.95024	0.0511473	0.119626	TPR	1
ENSG00000089127	394.549	-0.146063	0.14712	-0.992814	0.3208	0.754697	OAS1	12	ENSG00000153563	360.295	0.111506	0.0996975	1.11844	0.263378	0.613574	CD8A	2	ENSG00000105518	800.743	0.406817	0.208624	1.95	0.0511757	0.119676	TMEM205	19
ENSG00000095951	1142.38	0.129067	0.130152	0.991659	0.321364	0.754697	HIVEP1	6	ENSG00000065057	507.094	-0.216193	0.193348	-1.11816	0.2635	0.613579	NTHL1	16	ENSG00000124181	7537.27	-0.210201	0.10781	-1.94973	0.0512077	0.11972	PLCG1	20
ENSG00000105928	1047.26	0.127057	0.128189	0.991168	0.321603	0.754697	GSDME	7	ENSG00000077238	51.3806	-0.36548	0.326833	-1.11825	0.263461	0.613579	IL4R	16	ENSG00000273628	18.6506	-0.67117	0.344233	-1.94975	0.0512055	0.11972		13
ENSG00000107443	1167.23	0.105497	0.106381	0.991692	0.321348	0.754697	CCNJ	10	ENSG00000090238	1333.63	-0.135903	0.121552	-1.11807	0.263539	0.613579	YPEL3	16	ENSG00000232434	2326.21	0.26991	0.13845	1.94951	0.0512348	0.119768	AJM1	9
ENSG00000108691	386.693	-0.562908	0.567214	-0.992407	0.320999	0.754697	CCL2	17	ENSG00000278570	11.7636	-0.693513	0.620138	-1.11832	0.26343	0.613579	NR2E3	15	ENSG00000183856	46.6479	1.37537	0.705781	1.94873	0.0513282	0.119971	IQGAP3	1
ENSG00000109163	46.5487	-0.21393	0.215604	-0.992234	0.321083	0.754697	GNRHR	4	ENSG00000284337	7.67007	-0.825738	0.738559	-1.11804	0.26355	0.613579		2	ENSG00000219891	17.4141	-0.767122	0.393752	-1.94824	0.0513864	0.120092	ZSCAN12P1	6
ENSG00000112167	813.773	0.100825	0.101548	0.992881	0.320768	0.754697	SAYSD1	6	ENSG00000120616	3563.55	-0.185328	0.165784	-1.11789	0.263612	0.613644	EPC1	10	ENSG00000156273	1303.7	-0.364549	0.187152	-1.94788	0.0514297	0.120163	BACH1	21
ENSG00000114626	374.589	0.225649	0.227677	0.991093	0.32164	0.754697	ABTB1	3	ENSG00000132010	137.057	-0.207132	0.185312	-1.11775	0.263675	0.613644	ZNF20	19	ENSG00000181652	339.808	-0.558731	0.286849	-1.94782	0.0514367	0.120163	ATG9B	7
ENSG00000125445	1000.45	-0.0757578	0.0763861	-0.991774	0.321308	0.754697	MRPS7	17	ENSG00000142227	185.259	0.545273	0.487873	1.11766	0.263714	0.613644	EMP3	19	ENSG00000196597	314.364	0.332469	0.170685	1.94786	0.0514323	0.120163	ZNF782	9
ENSG00000126016	745.628	-0.209501	0.211041	-0.992702	0.320855	0.754697	AMOT	X	ENSG00000175984	67.6092	-0.258804	0.231549	-1.11771	0.263692	0.613644	DENND2C	1	ENSG00000256537	1584.17	-0.136404	0.0700495	-1.94725	0.0515043	0.120305	SMIM10L1	12
ENSG00000129244	1472.07	-0.198151	0.199862	-0.991437	0.321472	0.754697	ATP1B2	17	ENSG00000160218	2795.03	0.119329	0.106785	1.11746	0.263796	0.613675	TRAPPC10	21	ENSG00000102981	666.326	0.284446	0.146096	1.94698	0.0515375	0.120352	PARD6A	16
ENSG00000131174	1306.11	-0.143429	0.144599	-0.991909	0.321242	0.754697	COX7B	X	ENSG00000262655	951.378	-0.293526	0.262654	-1.11754	0.263764	0.613675	SPON1	11	ENSG00000123415	841.343	-0.154922	0.0795683	-1.94703	0.0515309	0.120352	SMUG1	12
ENSG00000139842	1916.19	-0.0604301	0.0609752	-0.991061	0.321656	0.754697	CUL4A	13	ENSG00000049540	440.764	0.495434	0.443544	1.11699	0.263999	0.613832	ELN	7	ENSG00000108349	8439.02	0.180118	0.0925209	1.94679	0.0515603	0.120383	CASC3	17
ENSG00000151348	3134.48	0.078217	0.0787706	0.992973	0.320723	0.754697	EXT2	11	ENSG00000117586	34.5139	0.422707	0.378401	1.11709	0.263957	0.613832	TNFSF4	1	ENSG00000168772	2568.44	-0.31482	0.161715	-1.94676	0.0515641	0.120383	CXXC4	4
ENSG00000167522	11460.1	0.134772	0.13582	0.992289	0.321056	0.754697	ANKRD11	16	ENSG00000205903	4445.43	0.161029	0.144163	1.11699	0.263997	0.613832	ZNF316	7	ENSG00000241838	10.1704	2.57951	1.32533	1.94631	0.0516178	0.120492		22
ENSG00000169495	22.83	-0.287063	0.289555	-0.991394	0.321493	0.754697	HTRA4	8	ENSG00000226632	5.98271	-0.683971	0.612223	-1.11719	0.263912	0.613832	UBE2V1P1	20	ENSG00000055732	26.2569	-0.535504	0.275178	-1.94602	0.0516518	0.120556	MCOLN3	1
ENSG00000172785	1813.64	-0.137031	0.138064	-0.992515	0.320946	0.754697	ZNG1A	9	ENSG00000107147	225.661	0.487557	0.436661	1.11656	0.264183	0.614025	KCNT1	9	ENSG00000162591	256.02	0.542642	0.278887	1.94574	0.0516861	0.120621	MEGF6	1
ENSG00000173898	8329.03	0.134501	0.135449	0.993005	0.320708	0.754697	SPTBN2	11	ENSG00000131941	272.477	-0.245637	0.219995	-1.11656	0.264184	0.614025	RHPN2	19	ENSG00000102974	3941.63	-0.128884	0.0662497	-1.94542	0.0517239	0.120693	CTCF	16
ENSG00000174792	15.0534	-0.471152	0.474455	-0.99304	0.32069	0.754697	ODAPH	4	ENSG00000167394	614.632	-0.149209	0.133627	-1.11661	0.264163	0.614025	ZNF668	16	ENSG00000112782	180.448	0.569614	0.292817	1.94529	0.0517397	0.120715	CLIC5	6
ENSG00000175449	20.9878	-0.394389	0.397798	-0.99143	0.321476	0.754697	RFESD	5	ENSG00000164037	69.0985	-0.245029	0.21949	-1.11636	0.264269	0.614144	SLC9B1	4	ENSG00000168653	2125.9	0.298823	0.153642	1.94493	0.0517837	0.120802	NDUFS5	1
ENSG00000197472	206.417	0.224943	0.226618	0.99261	0.3209	0.754697	ZNF695	1	ENSG00000188070	4904.38	-0.269851	0.241758	-1.11621	0.264334	0.614216	ZFTA	11	ENSG00000156218	109.823	-0.263134	0.135299	-1.94483	0.0517954	0.120814	ADAMTSL3	15
ENSG00000205572	136.695	-0.403169	0.40591	-0.993248	0.320589	0.754697	SERF1B	5	ENSG00000176476	546.598	-0.116843	0.104696	-1.11602	0.264415	0.614323	SGF29	16	ENSG00000142621	43.7571	0.811533	0.417307	1.94469	0.0518122	0.120837	FHAD1	1
ENSG00000213588	11.3446	-0.661753	0.666938	-0.992227	0.321087	0.754697	ZBTB9	6	ENSG00000119514	71.8918	-0.335739	0.300877	-1.11587	0.264479	0.614393	GALNT12	9	ENSG00000164691	97.5511	-0.31647	0.162741	-1.94462	0.0518207	0.120842	TAGAP	6
ENSG00000214725	10.8293	0.458709	0.462776	0.99121	0.321583	0.754697	CDIPTOSP	16	ENSG00000111704	23.875	-0.351756	0.315265	-1.11575	0.26453	0.614432	NANOG	12	ENSG00000226121	19.4083	-0.77917	0.400736	-1.94435	0.0518533	0.120902	AHCTF1P1	2
ENSG00000239650	51.0648	0.235613	0.237737	0.991067	0.321653	0.754697	GUSBP4	6	ENSG00000148248	1555.64	0.158621	0.142192	1.11554	0.264619	0.614561	SURF4	9	ENSG00000150636	192.844	0.299526	0.154087	1.94388	0.0519096	0.121018	CCDC102B	18
ENSG00000244485	37.854	0.253746	0.255437	0.99338	0.320525	0.754697	RPL18P13	16	ENSG00000137055	1630.61	0.0881465	0.0790356	1.11528	0.264732	0.614716	PLAA	9	ENSG00000106246	730.679	-0.267352	0.13754	-1.94381	0.0519178	0.121021	PTCD1	7
ENSG00000261371	29.8886	-0.414627	0.418397	-0.990989	0.321691	0.754697	PECAM1	17	ENSG00000188219	26.4505	-1.10234	0.988513	-1.11515	0.264788	0.614716	POTEE	2	ENSG00000146963	4151.24	0.212127	0.109135	1.94371	0.0519299	0.121034	LUC7L2	7
ENSG00000226121	19.5803	-0.410966	0.414829	-0.990689	0.321837	0.754943	AHCTF1P1	2	ENSG00000204392	296.979	-0.263471	0.236264	-1.11515	0.264784	0.614716	LSM2	6	ENSG00000172349	54.72	-0.490269	0.252295	-1.94323	0.0519879	0.121154	IL16	15
ENSG00000031081	131.381	-0.405517	0.409587	-0.990062	0.322144	0.755273	ARHGAP31	3	ENSG00000135766	3489.02	-0.0949601	0.0851667	-1.11499	0.264855	0.614724	EGLN1	1	ENSG00000125508	90.8768	-0.45611	0.234724	-1.94317	0.0519956	0.121156	SRMS	20
ENSG00000086065	2881.9	-0.0700816	0.07078	-0.990133	0.322109	0.755273	CHMP5	9	ENSG00000236782	63.4065	0.295426	0.264962	1.11498	0.26486	0.614724	ZNF593OS	1	ENSG00000148344	61.3372	-0.619651	0.319015	-1.94239	0.0520903	0.121353	PTGES	9
ENSG00000119559	800.086	-0.11445	0.115581	-0.990217	0.322068	0.755273	C19orf25	19	ENSG00000234975	19.5774	0.41816	0.37511	1.11477	0.26495	0.614855	FTH1P2	1	ENSG00000287977	93.6523	-0.319751	0.16462	-1.94236	0.0520935	0.121353		3
ENSG00000129055	2269.06	-0.125762	0.127002	-0.990235	0.322059	0.755273	ANAPC13	3	ENSG00000145087	858.471	0.279174	0.250487	1.11453	0.265054	0.614936	STXBP5L	3	ENSG00000106006	22.0827	-1.35727	0.698847	-1.94215	0.0521185	0.121395	HOXA6	7
ENSG00000128298	235.71	0.161608	0.163293	0.989681	0.32233	0.755613	BAIAP2L2	22	ENSG00000146109	652.055	-0.130462	0.117064	-1.11445	0.265087	0.614936	ABT1	6	ENSG00000005486	7154.69	0.206358	0.106279	1.94167	0.0521769	0.12151	RHBDD2	7
ENSG00000171823	971.001	0.126762	0.128113	0.989454	0.322441	0.755709	FBXL14	12	ENSG00000203668	1691.98	0.142597	0.12794	1.11456	0.265038	0.614936	CHML	1	ENSG00000143971	455.275	0.174981	0.0901201	1.94164	0.052181	0.12151	ETAA1	2
ENSG00000285283	90.9883	-2.04113	2.06294	-0.989427	0.322454	0.755709		11	ENSG00000109881	243.567	-0.151809	0.136232	-1.11434	0.265134	0.614965	CCDC34	11	ENSG00000176170	123.352	-1.05758	0.54476	-1.94137	0.0522139	0.121571	SPHK1	17
ENSG00000116641	2807.5	-0.11051	0.111706	-0.9893	0.322516	0.755758	DOCK7	1	ENSG00000186675	10.7969	0.617045	0.553775	1.11425	0.265171	0.614971	MAGEE2	X	ENSG00000197774	1344.61	0.220215	0.113461	1.94089	0.0522711	0.121688	EME2	16
ENSG00000168874	67.5832	-0.425913	0.430634	-0.989038	0.322644	0.755864	ATOH8	2	ENSG00000071564	1288.84	0.183839	0.165181	1.11296	0.265726	0.615109	TCF3	19	ENSG00000115593	6.55366	-1.35048	0.695978	-1.94041	0.0523304	0.121795	SMYD1	2
ENSG00000189403	8540.44	-0.0805604	0.0814516	-0.989058	0.322635	0.755864	HMGB1	13	ENSG00000112576	734.646	0.197071	0.176937	1.11379	0.265368	0.615109	CCND3	6	ENSG00000129596	1727.19	0.239873	0.123617	1.94045	0.0523255	0.121795	CDO1	5
ENSG00000104722	12683.7	0.238586	0.241269	0.98888	0.322722	0.755947	NEFM	8	ENSG00000113282	1778.17	0.0912444	0.0819558	1.11334	0.265564	0.615109	CLINT1	5	ENSG00000257315	1471.97	0.498688	0.257023	1.94024	0.0523499	0.121825	ZBED6	1
ENSG00000105778	4450.18	-0.0849735	0.0859566	-0.988563	0.322877	0.75602	AVL9	7	ENSG00000125633	4826.2	0.16472	0.147988	1.11306	0.265682	0.615109	CCDC93	2	ENSG00000196396	2060.02	-0.161609	0.0833003	-1.94008	0.0523698	0.12184	PTPN1	20
ENSG00000140470	25.636	0.370264	0.374543	0.988576	0.322871	0.75602	ADAMTS17	15	ENSG00000126001	3305.04	0.158118	0.142057	1.11306	0.265685	0.615109	CEP250	20	ENSG00000198492	2969.96	-0.153174	0.0789507	-1.94012	0.0523656	0.12184	YTHDF2	1
ENSG00000225950	7.07938	0.660982	0.668582	0.988632	0.322843	0.75602	NTF4	19	ENSG00000145375	266.74	0.154593	0.138909	1.11291	0.265747	0.615109	AFG2A	4	ENSG00000094916	16771.1	0.156678	0.0807718	1.93976	0.0524085	0.121914	CBX5	12
ENSG00000162694	870.291	-0.0736058	0.074473	-0.988355	0.322979	0.756161	EXTL2	1	ENSG00000146776	856.772	0.122178	0.109736	1.11338	0.265544	0.615109	ATXN7L1	7	ENSG00000150656	57.5485	-0.689727	0.355588	-1.93968	0.0524187	0.121922	CNDP1	18
ENSG00000078699	3724.42	0.19741	0.199825	0.987915	0.323194	0.756356	CBFA2T2	20	ENSG00000147231	1009.72	-0.199634	0.179242	-1.11377	0.265379	0.615109	RADX	X	ENSG00000080618	52.2332	-0.438198	0.225925	-1.93958	0.052431	0.121935	CPB2	13
ENSG00000110013	1232.85	-0.149555	0.151408	-0.987761	0.32327	0.756356	SIAE	11	ENSG00000161653	33.1914	-0.322297	0.289616	-1.11284	0.265776	0.615109	NAGS	17	ENSG00000037042	1343.11	0.278175	0.143442	1.93929	0.0524657	0.121984	TUBG2	17
ENSG00000158480	1035.7	0.0865519	0.0876161	0.987854	0.323224	0.756356	SPATA2	20	ENSG00000166199	463.931	-0.204959	0.184087	-1.11338	0.265545	0.615109	ALKBH3	11	ENSG00000178568	1118.69	0.560269	0.288898	1.93933	0.0524607	0.121984	ERBB4	2
ENSG00000170044	13.396	0.454872	0.460488	0.987803	0.323249	0.756356	ZPLD1	3	ENSG00000167815	5271.61	-0.185047	0.166281	-1.11285	0.265772	0.615109	PRDX2	19	ENSG00000179029	593.085	0.258647	0.133389	1.93904	0.0524965	0.12204	TMEM107	17
ENSG00000176945	324.544	-0.164753	0.166764	-0.987938	0.323183	0.756356	MUC20	3	ENSG00000169750	3724.11	-0.204423	0.183512	-1.11395	0.265301	0.615109	RAC3	17	ENSG00000089154	4471.1	0.385978	0.199075	1.93886	0.0525187	0.122076	GCN1	12
ENSG00000109079	2582.79	-0.0698359	0.0707289	-0.987374	0.323459	0.756412	TNFAIP1	17	ENSG00000172081	1247.98	0.156392	0.140499	1.11312	0.265658	0.615109	MOB3A	19	ENSG00000135899	36.8215	0.751194	0.387566	1.93824	0.0525945	0.122237	SP110	2
ENSG00000113273	804.336	0.104198	0.105518	0.987488	0.323404	0.756412	ARSB	5	ENSG00000196118	249.675	-0.182651	0.164085	-1.11315	0.265644	0.615109	CFAP119	16	ENSG00000087095	2056.89	-0.16459	0.0849315	-1.93791	0.0526342	0.122313	NLK	17
ENSG00000155189	1108.33	0.0755569	0.0765231	0.987374	0.323459	0.756412	AGPAT5	8	ENSG00000214826	24.346	0.441454	0.39654	1.11326	0.265595	0.615109	DDX12P	12	ENSG00000159753	976.342	-0.315713	0.162926	-1.93776	0.052652	0.122339	CARMIL2	16
ENSG00000182108	706.311	-0.0869377	0.0880351	-0.987534	0.323381	0.756412	DEXI	16	ENSG00000285509	22.4621	0.466559	0.419013	1.11347	0.265506	0.615109	TBCEL-TECTA	11	ENSG00000168061	491.298	-0.297552	0.153607	-1.93709	0.0527339	0.122498	SAC3D1	11
ENSG00000125810	9.43986	-0.433377	0.438982	-0.987234	0.323528	0.756469	CD93	20	ENSG00000078124	1088.02	-0.136819	0.123014	-1.11222	0.266042	0.61541	ACER3	11	ENSG00000178773	691.041	-0.399286	0.20612	-1.93715	0.0527271	0.122498	CPNE7	16
ENSG00000160949	554.516	0.102485	0.103818	0.987154	0.323567	0.756469	TONSL	8	ENSG00000089639	1356.92	0.133229	0.119783	1.11225	0.26603	0.61541	GMIP	19	ENSG00000169402	51.3338	-0.572032	0.295324	-1.93696	0.05275	0.12252	RSPH10B2	7
ENSG00000138326	6607.87	-0.106939	0.108359	-0.986893	0.323695	0.756608	RPS24	10	ENSG00000178188	3717.2	-0.0986207	0.0886586	-1.11236	0.265981	0.61541	SH2B1	16	ENSG00000143353	403.668	-0.230271	0.118917	-1.93639	0.0528196	0.122666	LYPLAL1	1
ENSG00000255804	24.6892	-0.310901	0.315039	-0.986864	0.323709	0.756608	OR6J1	14	ENSG00000243678	3334.22	-0.213549	0.191981	-1.11234	0.265991	0.61541	NME2	17	ENSG00000101608	762.682	-0.377208	0.194809	-1.9363	0.0528314	0.122677	MYL12A	18
ENSG00000004866	1683.39	0.148966	0.150997	0.986547	0.323865	0.756679	ST7	7	ENSG00000171722	42.1824	0.389385	0.350159	1.11203	0.266127	0.615528	SPATA46	1	ENSG00000115339	58.1663	0.670066	0.346128	1.93589	0.0528811	0.122761	GALNT3	2
ENSG00000121892	3594.53	0.112521	0.114048	0.986611	0.323833	0.756679	PDS5A	4	ENSG00000101150	3192.36	-0.06485	0.0583327	-1.11173	0.266256	0.61562	TPD52L2	20	ENSG00000161905	35.7488	0.793463	0.409867	1.9359	0.0528796	0.122761	ALOX15	17
ENSG00000139645	4891.44	0.0785787	0.0796569	0.986464	0.323906	0.756679	ANKRD52	12	ENSG00000150628	40.1545	-0.343592	0.309071	-1.11169	0.26627	0.61562	SPATA4	4	ENSG00000157077	3755.62	-0.204422	0.105605	-1.93573	0.0529013	0.122792	ZFYVE9	1
ENSG00000261150	341.174	0.207983	0.210792	0.986671	0.323804	0.756679	EPPK1	8	ENSG00000167904	689.817	-0.14377	0.129322	-1.11172	0.26626	0.61562	TMEM68	8	ENSG00000231588	31.0367	-0.757644	0.391581	-1.93483	0.053011	0.123031	SHQ1P1	10
ENSG00000100726	1242.51	0.0986679	0.100082	0.985874	0.324195	0.757178	TELO2	16	ENSG00000089280	14266.1	-0.257318	0.231706	-1.11054	0.266767	0.615685	FUS	16	ENSG00000230042	41.3011	-0.513351	0.265331	-1.93476	0.0530202	0.123037	AK3P3	7
ENSG00000197162	1439.21	0.111552	0.113152	0.985859	0.324202	0.757178	ZNF785	16	ENSG00000110042	10607.2	0.119405	0.107423	1.11154	0.266337	0.615685	DTX4	11	ENSG00000143942	96.4549	-0.469119	0.242528	-1.93429	0.0530775	0.123154	CHAC2	2
ENSG00000137713	513.419	0.108177	0.109773	0.985454	0.324401	0.757351	PPP2R1B	11	ENSG00000131389	2017.84	-0.115299	0.1038	-1.11077	0.266665	0.615685	SLC6A6	3	ENSG00000168488	10329.3	-0.359074	0.185656	-1.93408	0.0531031	0.123182	ATXN2L	16
ENSG00000145907	2503.87	0.144234	0.146352	0.985533	0.324362	0.757351	G3BP1	5	ENSG00000138078	14785.6	0.134794	0.121313	1.11113	0.266513	0.615685	PREPL	2	ENSG00000177150	545.835	0.217701	0.112564	1.93403	0.0531098	0.123182	FAM210A	18
ENSG00000180198	962.817	0.126618	0.128475	0.985544	0.324357	0.757351	RCC1	1	ENSG00000159374	10.9902	-0.671922	0.604911	-1.11078	0.266664	0.615685	M1AP	2	ENSG00000203896	569.029	-0.334238	0.172816	-1.93407	0.0531051	0.123182	LIME1	20
ENSG00000077514	679.781	-0.130005	0.131942	-0.985319	0.324467	0.757409	POLD3	11	ENSG00000160746	920.57	0.180947	0.162839	1.1112	0.266484	0.615685	ANO10	3	ENSG00000049192	44.0884	0.840994	0.434871	1.93389	0.0531266	0.123205	ADAMTS6	5
ENSG00000198874	469.529	0.0814184	0.0826544	0.985046	0.324601	0.757625	TYW1	7	ENSG00000162769	1692.68	0.136108	0.122532	1.11079	0.266657	0.615685	FLVCR1	1	ENSG00000162545	4120.29	-0.292879	0.15145	-1.93383	0.0531339	0.123206	CAMK2N1	1
ENSG00000084710	9517.15	-0.0997985	0.101353	-0.984665	0.324789	0.757965	EFR3B	2	ENSG00000166348	1708.09	-0.140308	0.126328	-1.11066	0.266715	0.615685	USP54	10	ENSG00000137573	905.533	0.509511	0.263556	1.93322	0.053209	0.123364	SULF1	8
ENSG00000213553	28.697	-0.252833	0.256833	-0.984426	0.324906	0.75807	RPLP0P6	2	ENSG00000166851	146.905	0.32084	0.28885	1.11075	0.266677	0.615685	PLK1	16	ENSG00000100121	17.7996	-1.00754	0.521204	-1.9331	0.0532236	0.123382	GGTLC2	22
ENSG00000226781	7.76399	0.526618	0.534961	0.984404	0.324917	0.75807	TBCAP1	X	ENSG00000173230	4459.48	-0.158374	0.142559	-1.11094	0.266595	0.615685	GOLGB1	3	ENSG00000130349	399.165	-0.180554	0.09342	-1.93272	0.0532713	0.123477	MTRES1	6
ENSG00000120327	732.414	0.146237	0.148596	0.984129	0.325052	0.758192	PCDHB14	5	ENSG00000214530	1135.12	-0.0975961	0.087869	-1.1107	0.266698	0.615685	STARD10	11	ENSG00000127452	494.689	-0.226234	0.117061	-1.93261	0.0532848	0.123493	FBXL12	19
ENSG00000163644	3647.38	0.0948221	0.0963503	0.984139	0.325047	0.758192	PPM1K	4	ENSG00000214558	18.4989	-0.423587	0.381432	-1.11052	0.266775	0.615685	ZC3H11C	6	ENSG00000141858	1446.99	-0.232794	0.120491	-1.93204	0.0533547	0.123639	SAMD1	19
ENSG00000115271	299.462	-0.215142	0.218736	-0.983566	0.325329	0.758262	GCA	2	ENSG00000261210	25.9933	-0.378401	0.340552	-1.11114	0.266508	0.615685	CLEC19A	16	ENSG00000204947	655.017	-0.240442	0.124468	-1.93176	0.053389	0.123702	ZNF425	7
ENSG00000166548	655.394	-0.168667	0.171447	-0.983789	0.325219	0.758262	TK2	16	ENSG00000290292	502.629	-0.139244	0.125344	-1.11089	0.266614	0.615685	HOMEZ	14	ENSG00000124882	17.2123	-0.852832	0.441555	-1.93143	0.05343	0.123782	EREG	4
ENSG00000168769	1787.88	0.118103	0.120102	0.98336	0.32543	0.758262	TET2	4	ENSG00000124279	276.749	-0.165828	0.149355	-1.11029	0.266875	0.615757	FASTKD3	5	ENSG00000122696	606.31	0.209222	0.10835	1.93099	0.0534844	0.123892	SLC25A51	9
ENSG00000177613	2068.54	0.0928793	0.0944259	0.983621	0.325302	0.758262	CSTF2T	10	ENSG00000197961	1009.58	-0.137365	0.123715	-1.11033	0.266855	0.615757	ZNF121	19	ENSG00000183578	47.4471	-0.471684	0.244391	-1.93004	0.0536018	0.124148	TNFAIP8L3	15
ENSG00000187764	2597.99	0.0977066	0.0993406	0.983552	0.325336	0.758262	SEMA4D	9	ENSG00000187583	7.95773	-0.71469	0.643805	-1.1101	0.266955	0.615863	PLEKHN1	1	ENSG00000100410	672.438	-0.195738	0.101422	-1.92992	0.0536162	0.124165	PHF5A	22
ENSG00000204560	993.318	0.111994	0.113863	0.983581	0.325322	0.758262	DHX16	6	ENSG00000140470	26.3792	0.458611	0.413214	1.10986	0.267059	0.615967	ADAMTS17	15	ENSG00000266820	89.7118	-0.331463	0.171755	-1.92985	0.0536249	0.124169	KPNA2P3	17
ENSG00000213290	13.427	0.472153	0.480066	0.983517	0.325353	0.758262	PGK1P2	19	ENSG00000167840	926.903	-0.107069	0.096479	-1.10976	0.267102	0.615967	ZNF232	17	ENSG00000213903	60.9177	-0.532516	0.276119	-1.92857	0.0537837	0.124521	LTB4R	14
ENSG00000258890	1342.11	0.083152	0.0845636	0.983307	0.325456	0.758262	CEP95	17	ENSG00000172324	255.381	-0.149721	0.134908	-1.1098	0.267085	0.615967	OR5A2	11	ENSG00000139182	6577.59	0.138649	0.0719001	1.92836	0.0538102	0.124527	CLSTN3	12
ENSG00000269794	17.4015	-0.352293	0.358222	-0.983449	0.325387	0.758262		19	ENSG00000216775	170.092	0.202758	0.182721	1.10966	0.267145	0.615987		6	ENSG00000162711	34.7232	-0.779671	0.404305	-1.92842	0.0538024	0.124527	NLRP3	1
ENSG00000139436	2210.73	0.087857	0.0893627	0.983151	0.325533	0.758343	GIT2	12	ENSG00000121621	38.1748	0.453019	0.408289	1.10955	0.267191	0.616015	KIF18A	11	ENSG00000168286	1007.73	-0.161541	0.0837749	-1.92828	0.0538205	0.124527	THAP11	16
ENSG00000105717	231.788	0.23677	0.240849	0.983064	0.325576	0.758346	PBX4	19	ENSG00000105583	1089.58	-0.165474	0.149196	-1.1091	0.267386	0.616385	WDR83OS	19	ENSG00000233381	13.4432	-1.17692	0.610313	-1.92839	0.0538069	0.124527	AK4P3	12
ENSG00000100968	87.0934	-0.302963	0.308245	-0.982866	0.325673	0.758379	NFATC4	14	ENSG00000135124	221.59	-0.16716	0.150751	-1.10885	0.267495	0.616442	P2RX4	12	ENSG00000277498	11.1618	-0.95004	0.492686	-1.92829	0.0538193	0.124527		2
ENSG00000179165	11.5246	-0.510252	0.519119	-0.982918	0.325648	0.758379	PXT1	6	ENSG00000169032	2446.12	-0.101969	0.0919625	-1.10881	0.267513	0.616442	MAP2K1	15	ENSG00000163349	3249.55	0.199846	0.103647	1.92815	0.053837	0.124549	HIPK1	1
ENSG00000185947	163.409	0.188056	0.191374	0.982659	0.325776	0.75852	ZNF267	16	ENSG00000172375	1605.89	0.11592	0.104532	1.10894	0.267457	0.616442	C2CD2L	11	ENSG00000187189	17256.1	-0.17263	0.0895359	-1.92805	0.0538486	0.12456	TSPYL4	6
ENSG00000075413	5510.47	0.052775	0.0537258	0.982303	0.32595	0.75854	MARK3	14	ENSG00000104299	494.325	0.119096	0.107428	1.10861	0.267598	0.61656	INTS9	8	ENSG00000133818	1110.29	0.165939	0.0860839	1.92764	0.0538995	0.124662	RRAS2	11
ENSG00000169231	1211.92	0.185539	0.188872	0.982354	0.325926	0.75854	THBS3	1	ENSG00000101134	2264.2	0.294641	0.265873	1.1082	0.267775	0.616887	DOK5	20	ENSG00000115648	75.3039	-1.02252	0.530586	-1.92716	0.0539602	0.124769	MLPH	2
ENSG00000185963	1992.02	0.0903636	0.0919686	0.982549	0.325829	0.75854	BICD2	9	ENSG00000106178	10.1321	-0.646528	0.583556	-1.10791	0.267901	0.61702	CCL24	7	ENSG00000132470	419.35	1.00209	0.520004	1.92708	0.0539699	0.124769	ITGB4	17
ENSG00000234420	2427.43	0.130978	0.133327	0.982385	0.32591	0.75854	ZNF37BP	10	ENSG00000270890	23.1078	0.392759	0.354486	1.10797	0.267877	0.61702		6	ENSG00000165527	3106.96	-0.15429	0.0800651	-1.92705	0.0539732	0.124769	ARF6	14
ENSG00000109519	815.39	-0.0916541	0.0933195	-0.982154	0.326024	0.758592	GRPEL1	4	ENSG00000105329	203.605	0.412485	0.372431	1.10755	0.268058	0.617225	TGFB1	19	ENSG00000177201	21.691	-0.73657	0.38222	-1.92708	0.0539691	0.124769	OR2T12	1
ENSG00000239881	12.0949	-0.387828	0.394901	-0.982089	0.326056	0.758592	RPS27P25	12	ENSG00000181029	1307.71	-0.257781	0.232741	-1.10759	0.268039	0.617225	TRAPPC5	19	ENSG00000105523	30.5406	-0.623381	0.323511	-1.92692	0.0539892	0.12479	FAM83E	19
ENSG00000113368	1663.1	0.102221	0.104103	0.981917	0.326141	0.758693	LMNB1	5	ENSG00000160049	1466.44	-0.142577	0.128768	-1.10724	0.26819	0.617313	DFFA	1	ENSG00000254788	72.7023	0.398523	0.206827	1.92685	0.0539985	0.124795	CKLF-CMTM1	16
ENSG00000143390	388.974	0.131598	0.134086	0.981446	0.326373	0.759038	RFX5	1	ENSG00000187105	116.72	-0.264918	0.239264	-1.10722	0.268199	0.617313	HEATR4	14	ENSG00000171130	8048.02	0.245645	0.127493	1.92673	0.0540136	0.124814	ATP6V0E2	7
ENSG00000176986	4372.3	0.084772	0.0863682	0.981519	0.326337	0.759038	SEC24C	10	ENSG00000214517	2861.2	0.109204	0.0986154	1.10737	0.268134	0.617313	PPME1	11	ENSG00000172340	121.538	0.640469	0.332424	1.92666	0.0540219	0.124817	SUCLG2	3
ENSG00000284505	19.6502	0.603367	0.614877	0.981282	0.326454	0.75913	LYNX1-SLURP2	8	ENSG00000162402	5864.76	0.141504	0.127811	1.10714	0.268235	0.617318	USP24	1	ENSG00000106733	209.464	0.361958	0.187884	1.9265	0.0540422	0.124837	NMRK1	9
ENSG00000112619	11.1851	0.69887	0.71252	0.980842	0.32667	0.75933	PRPH2	6	ENSG00000164430	26.4663	-0.355255	0.320935	-1.10694	0.26832	0.617434	CGAS	6	ENSG00000172461	2908.42	0.264727	0.137415	1.92648	0.0540443	0.124837	FUT9	6
ENSG00000166265	23.1176	-0.449398	0.458168	-0.980858	0.326663	0.75933	CYYR1	21	ENSG00000263647	28.6995	-0.319707	0.288917	-1.10657	0.268479	0.617722	BPTFP1	17	ENSG00000109762	670.85	-0.247359	0.128406	-1.92638	0.0540567	0.12485	SNX25	4
ENSG00000179761	180.786	-0.14826	0.15118	-0.980685	0.326748	0.75933	PIPOX	17	ENSG00000233196	11.9899	-0.596529	0.539175	-1.10637	0.268565	0.617839		1	ENSG00000165304	41.4497	0.958071	0.4974	1.92616	0.0540847	0.124883	MELK	9
ENSG00000187672	4347.85	-0.0928314	0.0946538	-0.980746	0.326718	0.75933	ERC2	3	ENSG00000104856	103.328	0.315121	0.284888	1.10612	0.268673	0.617857	RELB	19	ENSG00000214820	53.18	-0.415746	0.21584	-1.92618	0.0540823	0.124883	MPRIPP1	3
ENSG00000221823	4774.84	-0.0757115	0.0771812	-0.980958	0.326613	0.75933	PPP3R1	2	ENSG00000127124	1691.24	0.315135	0.284879	1.10621	0.268637	0.617857	HIVEP3	1	ENSG00000117475	568.669	0.201164	0.104459	1.92577	0.0541328	0.124978	BLZF1	1
ENSG00000075891	621.11	-0.703832	0.717908	-0.980393	0.326892	0.759332	PAX2	10	ENSG00000284946	374.691	-0.198751	0.179683	-1.10612	0.268675	0.617857		15	ENSG00000182580	1033.67	-0.346514	0.179949	-1.92562	0.0541517	0.125003	EPHB3	3
ENSG00000136925	2176.73	0.112609	0.114876	0.980261	0.326957	0.759332	TSTD2	9	ENSG00000127423	37.5637	-0.306238	0.276918	-1.10588	0.268778	0.618015	AUNIP	1	ENSG00000270299	14.0727	-1.23657	0.642182	-1.92557	0.0541575	0.125003		20
ENSG00000144031	51.7409	0.279091	0.284709	0.980268	0.326954	0.759332	ANKRD53	2	ENSG00000204252	3.10108	1.90654	1.72446	1.10559	0.268904	0.618227	HLA-DOA	6	ENSG00000095564	2533.45	0.248866	0.129282	1.92498	0.0542313	0.125158	BTAF1	10
ENSG00000213864	23.7887	0.362214	0.369444	0.980431	0.326873	0.759332	EEF1B2P2	5	ENSG00000184203	1895.07	0.0973453	0.0880638	1.1054	0.268988	0.618263	PPP1R2	3	ENSG00000108309	6394.62	-0.217557	0.113022	-1.9249	0.0542416	0.125163	RUNDC3A	17
ENSG00000244270	6.43219	0.980502	1	0.9805	0.326839	0.759332	RPL32P29	14	ENSG00000198604	230.401	-0.187539	0.169658	-1.10539	0.268989	0.618263	BAZ1A	14	ENSG00000171522	68.1959	-0.998699	0.518847	-1.92485	0.0542487	0.125163	PTGER4	5
ENSG00000083544	386.865	-0.100289	0.102328	-0.980078	0.327047	0.759445	TDRD3	13	ENSG00000118707	55.4586	0.494601	0.447526	1.10519	0.269078	0.61831	TGIF2	20	ENSG00000188372	13.2815	0.979036	0.508643	1.9248	0.0542543	0.125163	ZP3	7
ENSG00000170091	34802.3	-0.139931	0.142812	-0.979823	0.327174	0.759641	NSG2	5	ENSG00000138722	60.8144	0.628689	0.568844	1.1052	0.269071	0.61831	MMRN1	4	ENSG00000113734	234.142	0.239609	0.124532	1.92408	0.0543446	0.125339	BNIP1	5
ENSG00000136280	1067.82	0.0917238	0.0936828	0.979089	0.327536	0.760096	CCM2	7	ENSG00000061918	1783.57	-0.156477	0.141607	-1.10501	0.269155	0.618331	GUCY1B1	4	ENSG00000197054	108.743	-0.580872	0.301887	-1.92413	0.0543378	0.125339	ZNF763	19
ENSG00000178741	1981.3	-0.127348	0.130065	-0.97911	0.327526	0.760096	COX5A	15	ENSG00000135636	145.702	-0.288446	0.261031	-1.10503	0.269148	0.618331	DYSF	2	ENSG00000188559	2052.69	0.289176	0.150323	1.92369	0.0543935	0.125436	RALGAPA2	20
ENSG00000182359	102.218	-0.226077	0.230859	-0.979289	0.327437	0.760096	KBTBD3	11	ENSG00000260144	8.99891	-0.544245	0.492669	-1.10469	0.269295	0.618573		15	ENSG00000096717	1934.6	-0.204332	0.106247	-1.92318	0.054457	0.125564	SIRT1	10
ENSG00000213639	7588.67	-0.0843053	0.0861028	-0.979124	0.327519	0.760096	PPP1CB	2	ENSG00000106524	2041.97	0.126	0.114114	1.10416	0.269523	0.619017	ANKMY2	7	ENSG00000109861	477.407	0.491242	0.255438	1.92314	0.0544626	0.125564	CTSC	11
ENSG00000064545	330.911	0.169348	0.173123	0.978193	0.327979	0.760222	TMEM161A	19	ENSG00000248477	22.1089	-0.724671	0.656411	-1.10399	0.269598	0.619032	NAIPP3	5	ENSG00000164167	508.161	-0.221768	0.115326	-1.92297	0.0544838	0.125596	LSM6	4
ENSG00000102931	1801.96	0.110403	0.112808	0.978677	0.32774	0.760222	ARL2BP	16	ENSG00000250687	22.1089	-0.724671	0.656411	-1.10399	0.269598	0.619032	NAIPP1	5	ENSG00000099958	51.3802	-0.547295	0.284628	-1.92284	0.0544997	0.125617	DERL3	22
ENSG00000127364	122.755	-0.175062	0.178961	-0.978212	0.327969	0.760222	TAS2R4	7	ENSG00000177469	450.38	-0.706565	0.640129	-1.10379	0.269686	0.619156	CAVIN1	17	ENSG00000100359	2432.64	0.175718	0.0913875	1.92278	0.0545072	0.125618	SGSM3	22
ENSG00000135482	677.154	0.18697	0.191182	0.977969	0.32809	0.760222	ZC3H10	12	ENSG00000048471	1368.75	0.176311	0.159756	1.10362	0.269757	0.619162	SNX29	16	ENSG00000107864	1511.46	0.188477	0.0980324	1.9226	0.0545309	0.125657	CPEB3	10
ENSG00000149792	1316.4	-0.0866506	0.0885299	-0.978772	0.327693	0.760222	MRPL49	11	ENSG00000182405	298.027	-0.0988404	0.0895579	-1.10365	0.269746	0.619162	PGBD4	15	ENSG00000171953	801.093	0.212003	0.110272	1.92253	0.0545385	0.125658	ATPAF2	17
ENSG00000154447	1261.77	-0.164737	0.168419	-0.978135	0.328008	0.760222	SH3RF1	4	ENSG00000204568	1146.53	-0.139641	0.126539	-1.10354	0.269792	0.619162	MRPS18B	6	ENSG00000175567	195.847	0.426364	0.221911	1.92132	0.0546909	0.125993	UCP2	11
ENSG00000167554	326.9	0.229095	0.234203	0.978187	0.327982	0.760222	ZNF610	19	ENSG00000095585	97.4738	-0.206517	0.187189	-1.10326	0.269916	0.619308	BLNK	10	ENSG00000232983	12.518	0.827026	0.430541	1.9209	0.0547444	0.126101		9
ENSG00000179715	7.64324	-0.571855	0.584588	-0.978218	0.327966	0.760222	PCED1B	12	ENSG00000145882	921.429	0.155039	0.14053	1.10324	0.269924	0.619308	PCYOX1L	5	ENSG00000078747	1805.55	0.215408	0.112146	1.92077	0.0547601	0.126103	ITCH	20
ENSG00000220773	93.4693	0.826506	0.844939	0.978185	0.327983	0.760222	RPSAP44	6	ENSG00000071889	1124.71	-0.174643	0.158323	-1.10308	0.269994	0.619336	FAM3A	X	ENSG00000113013	8960.43	-0.246114	0.128132	-1.92079	0.0547585	0.126103	HSPA9	5
ENSG00000226148	5.76905	-0.698331	0.713429	-0.978837	0.32766	0.760222	SLC25A39P1	1	ENSG00000171564	43.4258	-0.632413	0.573331	-1.10305	0.270005	0.619336	FGB	4	ENSG00000176971	60.0589	-0.784771	0.40858	-1.92073	0.0547663	0.126103	FIBIN	11
ENSG00000243423	21.8377	0.368862	0.376919	0.978624	0.327766	0.760222		17	ENSG00000108947	5323.01	-0.129545	0.117504	-1.10247	0.270257	0.619679	EFNB3	17	ENSG00000125388	717.301	-0.174331	0.0907722	-1.92053	0.0547912	0.126136	GRK4	4
ENSG00000286221	52.5103	0.260783	0.266659	0.977967	0.328091	0.760222		16	ENSG00000153157	88.3641	-0.36496	0.331021	-1.10253	0.270232	0.619679	SYCP2L	6	ENSG00000180767	6.81734	1.30982	0.682019	1.9205	0.0547944	0.126136	CHST13	3
ENSG00000142046	425.138	0.202558	0.207157	0.9778	0.328173	0.760316	TMEM91	19	ENSG00000165186	854.495	0.252211	0.228768	1.10247	0.270255	0.619679	PTCHD1	X	ENSG00000140563	34.2739	-0.693434	0.361106	-1.9203	0.0548194	0.126177	MCTP2	15
ENSG00000066136	2127.31	-0.0894976	0.091625	-0.976781	0.328678	0.760422	NFYC	1	ENSG00000166448	4510.82	0.144086	0.130766	1.10187	0.27052	0.620202	TMEM130	7	ENSG00000156076	16.6644	1.23676	0.644114	1.9201	0.0548458	0.126222	WIF1	12
ENSG00000118322	31.9456	-0.348197	0.356246	-0.977405	0.328369	0.760422	ATP10B	5	ENSG00000104522	336.372	0.293632	0.266601	1.10139	0.270727	0.620303	GFUS	8	ENSG00000113721	432.25	0.631329	0.328812	1.92003	0.0548546	0.126226	PDGFRB	5
ENSG00000138166	225.543	-0.412557	0.422226	-0.9771	0.32852	0.760422	DUSP5	10	ENSG00000121690	32.3452	0.335363	0.304466	1.10148	0.270687	0.620303	DEPDC7	11	ENSG00000245958	56.7731	0.474748	0.247293	1.91978	0.0548863	0.126283	SEPTIN7P14	4
ENSG00000163755	437.013	-0.122708	0.125602	-0.976958	0.32859	0.760422	HPS3	3	ENSG00000175193	831.031	-0.126261	0.11464	-1.10137	0.270736	0.620303	PARL	3	ENSG00000183148	57.871	0.450702	0.234856	1.91906	0.0549764	0.126474	ANKRD20A2P	9
ENSG00000172382	505.053	0.177245	0.181442	0.976867	0.328635	0.760422	PRSS27	16	ENSG00000183150	519.631	-0.189438	0.171989	-1.10146	0.270697	0.620303	GPR19	12	ENSG00000089486	1512.78	0.161553	0.0841867	1.91898	0.054987	0.126483	CDIP1	16
ENSG00000174227	1744.85	0.0819917	0.0839356	0.976841	0.328648	0.760422	PIGG	4	ENSG00000259956	4754.35	-0.104818	0.0951447	-1.10167	0.270607	0.620303	RBM15B	3	ENSG00000100483	463	-0.276014	0.143859	-1.91864	0.0550297	0.126528	VCPKMT	14
ENSG00000174667	40.115	-0.210648	0.215522	-0.977385	0.328379	0.760422	OR7D4	19	ENSG00000090857	1766.62	-0.226067	0.205322	-1.10103	0.270882	0.62043	PDPR	16	ENSG00000158427	602.08	-0.318072	0.165783	-1.9186	0.0550347	0.126528	TMSB15B	X
ENSG00000178343	8.42417	0.806707	0.825649	0.977058	0.328541	0.760422	SHISA3	4	ENSG00000123933	2364.08	0.128739	0.116923	1.10106	0.270871	0.62043	MXD4	4	ENSG00000165633	192.849	0.395902	0.206333	1.91875	0.0550158	0.126528	VSTM4	10
ENSG00000180189	9.42722	-0.431382	0.441495	-0.977092	0.328523	0.760422	HMGB1P14	14	ENSG00000167757	19.9202	-0.446603	0.405632	-1.101	0.270895	0.62043	KLK11	19	ENSG00000166573	306.849	0.673785	0.351177	1.91865	0.0550288	0.126528	GALR1	18
ENSG00000198237	141.119	0.241603	0.247212	0.977312	0.328415	0.760422	GUSBP13	5	ENSG00000143434	2997.32	-0.154655	0.140489	-1.10083	0.27097	0.620526	SEMA6C	1	ENSG00000127328	1780.51	0.247091	0.128801	1.91839	0.0550612	0.126557	RAB3IP	12
ENSG00000225031	7.42943	0.465337	0.476271	0.977042	0.328549	0.760422	EIF4BP7	X	ENSG00000167034	8.8136	-0.591507	0.537379	-1.10073	0.271015	0.62055	NKX3-1	8	ENSG00000138646	85.3642	-0.360354	0.187839	-1.91842	0.0550578	0.126557	HERC5	4
ENSG00000005156	1421.54	-0.129027	0.132205	-0.975959	0.329085	0.761171	LIG3	17	ENSG00000033170	1404.02	0.0901949	0.0819699	1.10034	0.271183	0.620607	FUT8	14	ENSG00000101336	15.2739	-0.720362	0.3756	-1.9179	0.0551243	0.126686	HCK	20
ENSG00000183090	36.988	0.689549	0.70648	0.976034	0.329048	0.761171	FREM3	4	ENSG00000034677	2096.6	0.178752	0.162474	1.10019	0.271251	0.620607	RNF19A	8	ENSG00000111247	39.2685	0.717773	0.374308	1.9176	0.0551618	0.126756	RAD51AP1	12
ENSG00000092036	115.702	-0.1608	0.164873	-0.975299	0.329412	0.761251	HAUS4	14	ENSG00000070214	700.557	0.248503	0.225947	1.09983	0.271406	0.620607	SLC44A1	9	ENSG00000250462	95.9066	0.28704	0.1497	1.91743	0.0551836	0.12679	LRRC37BP1	17
ENSG00000164587	7935.64	0.133093	0.136412	0.975665	0.329231	0.761251	RPS14	5	ENSG00000088205	2206.78	0.0790163	0.0718175	1.10024	0.271229	0.620607	DDX18	2	ENSG00000119431	502.61	-0.170976	0.0891931	-1.91692	0.0552478	0.126921	HDHD3	9
ENSG00000164749	18.2204	0.35811	0.367077	0.97557	0.329277	0.761251	HNF4G	8	ENSG00000111834	100.398	0.200487	0.182175	1.10052	0.271106	0.620607	RSPH4A	6	ENSG00000149633	73.5403	-1.1606	0.605494	-1.91679	0.0552651	0.126945	KIAA1755	20
ENSG00000166477	1359.98	0.079412	0.0814228	0.975303	0.32941	0.761251	LEO1	15	ENSG00000113327	2496.09	-0.204342	0.18569	-1.10044	0.271139	0.620607	GABRG2	5	ENSG00000074527	391.526	0.615538	0.321187	1.91645	0.055308	0.127027	NTN4	12
ENSG00000175105	881.837	0.108717	0.111423	0.97572	0.329203	0.761251	ZNF654	3	ENSG00000124159	8.42642	-0.542854	0.493528	-1.09995	0.271356	0.620607	MATN4	20	ENSG00000110925	8957.38	-0.195404	0.101969	-1.91631	0.0553259	0.127052	CSRNP2	12
ENSG00000188677	259.574	0.188766	0.193543	0.975318	0.329403	0.761251	PARVB	22	ENSG00000143575	1817.32	-0.165355	0.15035	-1.0998	0.271419	0.620607	HAX1	1	ENSG00000255245	9.37406	-1.53501	0.801076	-1.91618	0.0553421	0.127074	FXYD6-FXYD2	11
ENSG00000249471	768.314	0.130921	0.134214	0.975466	0.329329	0.761251	ZNF324B	19	ENSG00000154734	208.923	0.331908	0.301737	1.09999	0.271335	0.620607	ADAMTS1	21	ENSG00000136381	4114.86	0.182674	0.0953446	1.91593	0.055374	0.127086	IREB2	15
ENSG00000135451	11.3543	-0.418926	0.429639	-0.975063	0.329529	0.761328	TROAP	12	ENSG00000172794	17.3551	-0.616888	0.560888	-1.09984	0.271401	0.620607	RAB37	17	ENSG00000160410	368.43	-0.419942	0.219171	-1.91605	0.0553593	0.127086	SHKBP1	19
ENSG00000259316	22.6798	-0.64697	0.663507	-0.975077	0.329522	0.761328		15	ENSG00000214967	59.4055	-0.677818	0.616039	-1.10029	0.271208	0.620607	NPIPA7	16	ENSG00000198301	1455.16	-0.194888	0.101719	-1.91594	0.0553727	0.127086	SDAD1	4
ENSG00000115053	16081.5	-0.0636307	0.0652881	-0.974614	0.329752	0.76165	NCL	2	ENSG00000141756	757.576	0.46943	0.426873	1.09969	0.271466	0.620635	FKBP10	17	ENSG00000217128	2058.93	-0.175291	0.091492	-1.91592	0.0553757	0.127086	FNIP1	5
ENSG00000160256	457.036	0.0945475	0.097002	0.974697	0.329711	0.76165	SLX9	21	ENSG00000051382	1227.91	0.153076	0.139246	1.09932	0.27163	0.620932	PIK3CB	3	ENSG00000204842	3462.38	-0.13743	0.0717352	-1.91579	0.0553919	0.127107	ATXN2	12
ENSG00000111678	1748.31	0.135376	0.138965	0.974175	0.32997	0.762057	C12orf57	12	ENSG00000091542	2704.4	-0.0734267	0.0668182	-1.0989	0.271811	0.621145	ALKBH5	17	ENSG00000198816	4438.45	-0.283765	0.148126	-1.9157	0.0554028	0.127116	ZNF358	19
ENSG00000106089	3077.33	0.112723	0.115752	0.973828	0.330142	0.76219	STX1A	7	ENSG00000103018	3117.6	0.139393	0.12686	1.0988	0.271856	0.621145	CYB5B	16	ENSG00000244274	384.002	0.355057	0.185351	1.91559	0.0554175	0.127134	DBNDD2	20
ENSG00000153107	1666.99	0.122069	0.125352	0.973806	0.330153	0.76219	ANAPC1	2	ENSG00000105419	4985.17	-0.19589	0.178329	-1.09847	0.271998	0.621145	MEIS3	19	ENSG00000006116	184.773	-0.513549	0.268115	-1.91541	0.0554407	0.127171	CACNG3	16
ENSG00000159784	7000.69	0.0955577	0.098121	0.973877	0.330118	0.76219	FAM131B	7	ENSG00000105974	135.467	0.545787	0.496769	1.09867	0.271911	0.621145	CAV1	7	ENSG00000125445	1041.58	-0.165106	0.0862062	-1.91525	0.055461	0.127201	MRPS7	17
ENSG00000003509	621.25	0.0898214	0.0922991	0.973155	0.330476	0.762236	NDUFAF7	2	ENSG00000111678	1535.55	-0.151566	0.137988	-1.0984	0.27203	0.621145	C12orf57	12	ENSG00000025156	1614.71	-0.195021	0.101863	-1.91455	0.0555499	0.127389	HSF2	6
ENSG00000110583	2450.78	0.0624997	0.0642275	0.973098	0.330504	0.762236	NAA40	11	ENSG00000124226	2053.75	0.0969802	0.0882991	1.09831	0.272067	0.621145	RNF114	20	ENSG00000101695	94.9218	-0.444482	0.232167	-1.91449	0.0555571	0.12739	RNF125	18
ENSG00000112473	561.247	-0.0865154	0.0888794	-0.973402	0.330353	0.762236	SLC39A7	6	ENSG00000160305	2234.29	-0.119849	0.109061	-1.09892	0.271805	0.621145	DIP2A	21	ENSG00000213186	44.8835	0.553218	0.289032	1.91404	0.0556156	0.127508	TRIM59	3
ENSG00000119608	38.553	-0.382808	0.393278	-0.973376	0.330367	0.762236	PROX2	14	ENSG00000178695	2002.22	-0.373419	0.339975	-1.09837	0.272042	0.621145	KCTD12	13	ENSG00000143537	834.165	0.398039	0.207968	1.91395	0.0556268	0.127517	ADAM15	1
ENSG00000122965	1184.93	-0.123758	0.127148	-0.973338	0.330385	0.762236	RBM19	12	ENSG00000230872	7.78561	-0.782355	0.712073	-1.0987	0.271898	0.621145	MFSD13B	16	ENSG00000278619	70.1127	-0.996824	0.520857	-1.91381	0.0556441	0.127541	MRM1	17
ENSG00000166352	890.782	-0.0987212	0.101415	-0.973439	0.330335	0.762236	IFTAP	11	ENSG00000264058	671.52	0.12684	0.115455	1.09861	0.271937	0.621145		17	ENSG00000108774	4701.69	0.156082	0.081559	1.91373	0.0556551	0.12755	RAB5C	17
ENSG00000167460	6572.11	-0.0890704	0.0915411	-0.973009	0.330549	0.762236	TPM4	19	ENSG00000078814	58.0462	-0.319288	0.290784	-1.09802	0.272194	0.621276	MYH7B	20	ENSG00000270276	361.2	-0.780484	0.407888	-1.91348	0.0556871	0.127607	H4C15	1
ENSG00000198799	1990.04	0.099855	0.102619	0.973063	0.330522	0.762236	LRIG2	1	ENSG00000180190	1187.62	-0.156841	0.142832	-1.09807	0.272172	0.621276	TDRP	8	ENSG00000169710	34281.2	-0.257238	0.134451	-1.91324	0.0557172	0.12766	FASN	17
ENSG00000211455	747.854	-0.0787477	0.080927	-0.973071	0.330518	0.762236	STK38L	12	ENSG00000163485	788.45	-0.25972	0.236552	-1.09794	0.27223	0.621282	ADORA1	1	ENSG00000114391	7317.86	-0.23734	0.124066	-1.91302	0.0557458	0.127709	RPL24	3
ENSG00000007237	1369.82	-0.196544	0.202113	-0.972448	0.330828	0.762493	GAS7	17	ENSG00000272601	16.0118	-0.447174	0.407317	-1.09785	0.272269	0.621292	EFCAB3P1	7	ENSG00000140481	13.612	-1.1169	0.583903	-1.91282	0.0557711	0.127751	CCDC33	15
ENSG00000148341	2855.95	-0.128805	0.132434	-0.972598	0.330753	0.762493	SH3GLB2	9	ENSG00000178927	1840.81	-0.109985	0.100193	-1.09774	0.27232	0.621329	CYBC1	17	ENSG00000188677	280.9	0.297874	0.155738	1.91267	0.0557909	0.12778	PARVB	22
ENSG00000185158	1508.31	0.099795	0.102617	0.972498	0.330803	0.762493	LRRC37B	17	ENSG00000135540	431.941	0.245726	0.223885	1.09756	0.272399	0.621352	NHSL1	6	ENSG00000175595	1158.98	0.195927	0.102447	1.91247	0.0558156	0.12782	ERCC4	16
ENSG00000198755	5392.01	-0.0945568	0.0972175	-0.972632	0.330736	0.762493	RPL10A	6	ENSG00000275793	188.775	0.2121	0.193248	1.09755	0.272399	0.621352	RIMBP3	22	ENSG00000087274	10160.6	0.130504	0.0682438	1.91232	0.0558347	0.127848	ADD1	4
ENSG00000063244	7532.66	0.0693646	0.0713476	0.972207	0.330948	0.76252	U2AF2	19	ENSG00000227073	11.6314	0.549761	0.500955	1.09743	0.272455	0.621401	SDHDP2	7	ENSG00000010017	3050.19	-0.187603	0.0981193	-1.91199	0.0558775	0.12793	RANBP9	6
ENSG00000117009	23.0402	0.320171	0.329392	0.972004	0.331048	0.76252	KMO	1	ENSG00000104324	116.127	-0.28669	0.261289	-1.09722	0.272546	0.621531	CPQ	8	ENSG00000163235	66.3963	0.983827	0.514626	1.91173	0.0559103	0.127986	TGFA	2
ENSG00000130021	898.314	0.111101	0.114297	0.972038	0.331032	0.76252	PUDP	X	ENSG00000101438	1256.68	-0.821153	0.748508	-1.09705	0.272619	0.621589	SLC32A1	20	ENSG00000197361	77.7801	0.391647	0.20487	1.91169	0.0559161	0.127986	FBXL22	15
ENSG00000164180	950.556	0.119051	0.122469	0.972092	0.331005	0.76252	TMEM161B	5	ENSG00000175203	4589.62	-0.097703	0.08907	-1.09692	0.272675	0.621589	DCTN2	12	ENSG00000137955	1593.68	-0.21584	0.112914	-1.91155	0.0559343	0.128011	RABGGTB	1
ENSG00000167588	25.1109	0.286255	0.294428	0.97224	0.330931	0.76252	GPD1	12	ENSG00000264364	19551.8	-0.140888	0.128438	-1.09693	0.272673	0.621589	DYNLL2	17	ENSG00000132635	2097.27	-0.106953	0.0559597	-1.91125	0.055972	0.128081	PCED1A	20
ENSG00000136933	756.875	-0.108444	0.111603	-0.971692	0.331204	0.762685	RABEPK	9	ENSG00000158286	259.411	0.238484	0.217431	1.09683	0.272717	0.621606	RNF207	1	ENSG00000215548	89.092	0.743314	0.38896	1.91103	0.0560007	0.128131	FRG1JP	9
ENSG00000137267	32256.5	0.189823	0.19534	0.971756	0.331172	0.762685	TUBB2A	6	ENSG00000082293	62.5805	-0.219071	0.199747	-1.09674	0.272756	0.621616	COL19A1	6	ENSG00000220614	6.90958	-1.13346	0.593139	-1.91095	0.056011	0.128138		6
ENSG00000130707	1867.04	-0.250956	0.258469	-0.97093	0.331583	0.762736	ASS1	9	ENSG00000162426	1109.08	-0.147687	0.134678	-1.09659	0.272821	0.621685	SLC45A1	1	ENSG00000173588	179.766	0.394958	0.206731	1.9105	0.0560695	0.128256	CEP83	12
ENSG00000138614	737.327	-0.110465	0.1137	-0.971548	0.331275	0.762736	INTS14	15	ENSG00000276302	36.1551	0.306299	0.27936	1.09643	0.27289	0.621764		6	ENSG00000213553	28.2126	-0.533073	0.279038	-1.9104	0.0560823	0.128269	RPLP0P6	2
ENSG00000145375	271.404	0.109247	0.112522	0.970891	0.331603	0.762736	AFG2A	4	ENSG00000141027	7432.79	0.120556	0.109976	1.0962	0.27299	0.62187	NCOR1	17	ENSG00000267472	11.0139	-1.01926	0.533568	-1.91027	0.0560987	0.12829	ARHGAP27P2	17
ENSG00000157106	6922.37	-0.108586	0.111796	-0.971283	0.331407	0.762736	SMG1	16	ENSG00000144642	1080.22	-0.326373	0.29774	-1.09617	0.273005	0.62187	RBMS3	3	ENSG00000078814	82.4651	-0.450942	0.236167	-1.90942	0.0562084	0.128525	MYH7B	20
ENSG00000185215	128.814	-0.222989	0.229621	-0.971116	0.33149	0.762736	TNFAIP2	14	ENSG00000125246	103.671	0.187565	0.171153	1.09589	0.273125	0.622065	CLYBL	13	ENSG00000164687	1585.34	-0.264088	0.13835	-1.90884	0.0562822	0.128661	FABP5	8
ENSG00000196653	181.077	0.232583	0.239517	0.971053	0.331522	0.762736	ZNF502	3	ENSG00000259511	38.3224	0.294426	0.26872	1.09566	0.273227	0.622218	UBE2Q2P16	15	ENSG00000250120	365.408	0.24977	0.130848	1.90885	0.0562811	0.128661	PCDHA10	5
ENSG00000225005	8.75909	0.493878	0.508443	0.971353	0.331373	0.762736	RPL7AP77	7	ENSG00000074657	7098.87	0.163146	0.148914	1.09557	0.273267	0.622231	ZNF532	18	ENSG00000092850	552.844	0.227068	0.118966	1.90868	0.0563037	0.128694	TEKT2	1
ENSG00000251485	147.886	0.180036	0.185415	0.97099	0.331553	0.762736	NRBF2P6	2	ENSG00000119396	5950.14	-0.119867	0.109425	-1.09543	0.273327	0.622256	RAB14	9	ENSG00000108474	592.616	-0.169427	0.0888477	-1.90693	0.0565291	0.129193	PIGL	17
ENSG00000274642	32.1668	-0.270093	0.278074	-0.971299	0.331399	0.762736		1	ENSG00000119523	621.077	-0.126994	0.115936	-1.09538	0.273349	0.622256	ALG2	9	ENSG00000080031	409.276	-0.476101	0.249705	-1.90666	0.0565648	0.129202	PTPRH	19
ENSG00000062038	575.273	0.163089	0.167995	0.970794	0.331651	0.762751	CDH3	16	ENSG00000164011	265.612	-0.145018	0.132399	-1.09531	0.273381	0.622256	ZNF691	1	ENSG00000132376	1245.82	0.200409	0.105101	1.90683	0.0565431	0.129202	INPP5K	17
ENSG00000008086	1532.86	0.135136	0.139224	0.970633	0.331731	0.762779	CDKL5	X	ENSG00000161277	474.831	-0.173558	0.158486	-1.0951	0.273475	0.622389	THAP8	19	ENSG00000165209	3381.62	-0.165193	0.0866389	-1.90668	0.0565616	0.129202	STRBP	9
ENSG00000160284	94.2856	-0.908169	0.935677	-0.970602	0.331747	0.762779	SPATC1L	21	ENSG00000141198	169.436	0.238857	0.218146	1.09494	0.273543	0.622417	TOM1L1	17	ENSG00000169085	71.5174	1.11117	0.582753	1.90676	0.0565511	0.129202	VXN	8
ENSG00000131398	1891.02	0.0964392	0.0993931	0.97028	0.331907	0.763051	KCNC3	19	ENSG00000157593	1067.67	-0.137481	0.125564	-1.09491	0.273556	0.622417	SLC35B2	6	ENSG00000251201	83.7122	0.474948	0.249104	1.90663	0.0565687	0.129202	TMED7-TICAM2	5
ENSG00000188219	22.8533	-0.819278	0.844606	-0.970013	0.33204	0.763261	POTEE	2	ENSG00000101079	2376.26	-0.107479	0.0981715	-1.09481	0.273602	0.622444	NDRG3	20	ENSG00000168393	472.645	-0.230825	0.121073	-1.90651	0.0565846	0.129222	DTYMK	2
ENSG00000107185	2743.42	0.116113	0.119763	0.969528	0.332282	0.763721	RGP1	9	ENSG00000025770	2966.59	0.140084	0.127963	1.09472	0.273638	0.622447	NCAPH2	22	ENSG00000117519	3824.68	0.360325	0.189067	1.90581	0.0566745	0.129411	CNN3	1
ENSG00000099998	106.222	-0.268717	0.27719	-0.969432	0.33233	0.763734	GGT5	22	ENSG00000104432	72.2665	0.323988	0.296004	1.09454	0.273719	0.622525	IL7	8	ENSG00000183036	761.529	0.586804	0.307979	1.90534	0.0567357	0.129535	PCP4	21
ENSG00000176884	4859.04	0.229476	0.236782	0.969144	0.332473	0.763968	GRIN1	9	ENSG00000116903	936.995	0.0992454	0.0906899	1.09434	0.273807	0.622525	EXOC8	1	ENSG00000261793	49.2402	-1.00026	0.525008	-1.90522	0.056751	0.129553		9
ENSG00000153975	676.98	0.0615785	0.0635556	0.968892	0.332599	0.764161	ZUP1	6	ENSG00000141741	842.148	-0.224642	0.20535	-1.09395	0.273977	0.622525	MIEN1	17	ENSG00000154553	170.45	0.748676	0.393014	1.90496	0.0567853	0.129615	PDLIM3	4
ENSG00000115073	2177.86	0.0924684	0.0954604	0.968657	0.332716	0.764237	ACTR1B	2	ENSG00000146409	458.712	0.27906	0.255097	1.09394	0.273983	0.622525	SLC18B1	6	ENSG00000092010	252.441	0.31645	0.16615	1.9046	0.0568317	0.129691	PSME1	14
ENSG00000160007	17748.6	0.107461	0.110932	0.96871	0.33269	0.764237	ARHGAP35	19	ENSG00000153922	1644.83	-0.152818	0.139668	-1.09415	0.273889	0.622525	CHD1	5	ENSG00000172795	1193.96	0.183607	0.096402	1.90459	0.0568328	0.129691	DCP2	5
ENSG00000076344	760.69	0.139088	0.143637	0.968328	0.33288	0.764267	RGS11	16	ENSG00000178201	112.003	-0.293151	0.267898	-1.09426	0.27384	0.622525	VN1R1	19	ENSG00000119878	1190.64	-0.190129	0.0998356	-1.90442	0.0568562	0.129715	CRIPT	2
ENSG00000126001	3713.98	0.179997	0.185891	0.968292	0.332898	0.764267	CEP250	20	ENSG00000183454	873.595	0.292515	0.267387	1.09398	0.273965	0.622525	GRIN2A	16	ENSG00000130312	851.114	-0.259517	0.136272	-1.9044	0.0568575	0.129715	MRPL34	19
ENSG00000163938	1595.52	-0.0921634	0.0951893	-0.968211	0.332939	0.764267	GNL3	3	ENSG00000214510	55.8158	-0.338064	0.308998	-1.09406	0.273927	0.622525	SPINK13	5	ENSG00000182255	284.054	0.428976	0.225289	1.90412	0.0568947	0.129783	KCNA4	11
ENSG00000172428	782.398	-0.148003	0.152857	-0.968248	0.33292	0.764267	COPS9	2	ENSG00000272636	8870.77	0.172297	0.157497	1.09397	0.273968	0.622525	DOC2B	17	ENSG00000141748	8.83896	-1.18108	0.620352	-1.90388	0.056926	0.129838	ARL5C	17
ENSG00000212994	7.16697	-0.494507	0.510601	-0.96848	0.332804	0.764267	RPS26P6	8	ENSG00000160867	138.098	-0.29512	0.269826	-1.09374	0.274069	0.622643	FGFR4	5	ENSG00000203880	2728.77	0.150763	0.0791967	1.90366	0.0569547	0.129887	PCMTD2	20
ENSG00000115129	334.405	-0.312734	0.323197	-0.967627	0.333231	0.764805	TP53I3	2	ENSG00000137460	771.298	0.146109	0.133612	1.09353	0.274159	0.622691	FHDC1	4	ENSG00000186432	4091.15	0.158327	0.0831813	1.90339	0.0569897	0.129951	KPNA4	3
ENSG00000134285	612.887	0.185276	0.191509	0.967457	0.333316	0.764805	FKBP11	12	ENSG00000205189	1789.18	-0.114837	0.105014	-1.09354	0.274156	0.622691	ZBTB10	8	ENSG00000063176	1292.62	-0.293706	0.154358	-1.90275	0.0570731	0.130108	SPHK2	19
ENSG00000150630	26.7068	0.351852	0.363659	0.967533	0.333278	0.764805	VEGFC	4	ENSG00000048544	784.775	0.107949	0.0987237	1.09344	0.274199	0.622702	MRPS10	6	ENSG00000185681	12.3627	0.912285	0.479446	1.90279	0.0570681	0.130108	MORN5	9
ENSG00000221909	569.9	0.091969	0.0950676	0.967406	0.333341	0.764805	FAM200A	7	ENSG00000074803	34.6259	-0.512076	0.468526	-1.09295	0.274416	0.622829	SLC12A1	15	ENSG00000256269	346.726	0.32118	0.16881	1.90262	0.0570908	0.130132	HMBS	11
ENSG00000120211	7.5908	-0.494141	0.511221	-0.966589	0.33375	0.764908	INSL4	9	ENSG00000140675	165.078	-0.213828	0.195655	-1.09288	0.274445	0.622829	SLC5A2	16	ENSG00000196693	2444.55	-0.274524	0.144308	-1.90234	0.0571261	0.130196	ZNF33B	10
ENSG00000120328	83.789	-0.189473	0.195997	-0.966714	0.333687	0.764908	PCDHB12	5	ENSG00000155744	1750.65	0.131704	0.120496	1.09301	0.274388	0.622829	HYCC2	2	ENSG00000223549	13.7086	-0.854789	0.449357	-1.90225	0.0571387	0.130208	MTND5P28	2
ENSG00000137218	1799.43	-0.139543	0.144296	-0.96706	0.333514	0.764908	FRS3	6	ENSG00000158186	3459.69	0.15806	0.144604	1.09306	0.274368	0.622829	MRAS	3	ENSG00000161677	109.268	-0.398122	0.209333	-1.90186	0.0571895	0.130308	JOSD2	19
ENSG00000140853	30.3783	-0.245267	0.253625	-0.967046	0.333521	0.764908	NLRC5	16	ENSG00000162616	681.327	0.11551	0.105712	1.09269	0.274531	0.622829	DNAJB4	1	ENSG00000030419	233.112	-0.293138	0.154183	-1.90123	0.0572718	0.130434	IKZF2	2
ENSG00000169696	914.086	0.113864	0.117767	0.966855	0.333617	0.764908	ASPSCR1	17	ENSG00000164933	448.73	0.161383	0.147684	1.09276	0.274501	0.622829	SLC25A32	8	ENSG00000101463	193.21	0.517892	0.272415	1.90112	0.0572867	0.130434	SYNDIG1	20
ENSG00000170899	4290.15	-0.110112	0.11391	-0.966665	0.333711	0.764908	GSTA4	6	ENSG00000215478	9.30093	-0.671316	0.614371	-1.09269	0.274531	0.622829	CES5AP1	22	ENSG00000130821	3596.5	0.218244	0.114785	1.90133	0.0572593	0.130434	SLC6A8	X
ENSG00000174059	10.5267	0.448479	0.463675	0.967227	0.333431	0.764908	CD34	1	ENSG00000271547	18.1006	0.429933	0.393308	1.09312	0.27434	0.622829		12	ENSG00000133619	768.363	0.170452	0.0896476	1.90136	0.0572554	0.130434	KRBA1	7
ENSG00000197461	359.068	0.175844	0.181857	0.966936	0.333576	0.764908	PDGFA	7	ENSG00000118600	566.49	0.117812	0.107906	1.0918	0.274923	0.623639	RXYLT1	12	ENSG00000143727	2962.06	-0.197438	0.103854	-1.90111	0.057288	0.130434	ACP1	2
ENSG00000198894	1706.13	-0.0924974	0.0956974	-0.966561	0.333764	0.764908	CIPC	14	ENSG00000112210	629.983	-0.101373	0.0928781	-1.09146	0.27507	0.623816	RAB23	6	ENSG00000154511	870.673	0.251754	0.132419	1.90119	0.0572773	0.130434	DIPK1A	1
ENSG00000171862	3356.66	-0.0822825	0.0851495	-0.96633	0.333879	0.764981	PTEN	10	ENSG00000122705	5486.79	-0.131981	0.120914	-1.09152	0.275042	0.623816	CLTA	9	ENSG00000101546	996.378	0.257892	0.135683	1.9007	0.0573416	0.130539	RBFA	18
ENSG00000267795	33.894	0.320885	0.332044	0.966392	0.333848	0.764981	SMIM22	16	ENSG00000103184	52.2859	0.436879	0.400516	1.09079	0.275365	0.624061	SEC14L5	16	ENSG00000010278	207.302	0.71291	0.375135	1.90041	0.0573797	0.13061	CD9	12
ENSG00000101412	98.2533	-0.252246	0.261096	-0.966105	0.333992	0.765043	E2F1	20	ENSG00000112936	23.3419	-0.677009	0.620803	-1.09054	0.275476	0.624061	C7	5	ENSG00000137727	755.582	-0.182054	0.0958237	-1.89989	0.0574476	0.130748	ARHGAP20	11
ENSG00000116406	2386.17	0.0689057	0.0713201	0.966146	0.333971	0.765043	EDEM3	1	ENSG00000134910	2769.2	0.151137	0.13859	1.09053	0.275479	0.624061	STT3A	11	ENSG00000077235	5281.03	-0.122121	0.0642801	-1.89983	0.0574558	0.13075	GTF3C1	16
ENSG00000136536	2532.73	-0.0582151	0.0602704	-0.965898	0.334095	0.765043	MARCHF7	2	ENSG00000173451	825.469	-0.156028	0.143038	-1.09082	0.275354	0.624061	THAP2	12	ENSG00000167065	995.618	0.1825	0.0960709	1.89964	0.0574799	0.130788	DUSP18	22
ENSG00000168394	56.6652	-0.62722	0.649421	-0.965815	0.334137	0.765043	TAP1	6	ENSG00000183208	212.945	-0.150148	0.137656	-1.09075	0.275383	0.624061	GDPGP1	15	ENSG00000158296	378.364	0.32265	0.16987	1.89939	0.0575127	0.130847	SLC13A3	20
ENSG00000170122	457.971	0.170471	0.176528	0.965688	0.3342	0.765043	FOXD4	9	ENSG00000188505	59.7202	0.230133	0.211002	1.09066	0.275421	0.624061	NCCRP1	19	ENSG00000132702	207.251	-0.430458	0.226778	-1.89814	0.057677	0.131204	HAPLN2	1
ENSG00000198077	83.4166	-0.191551	0.198332	-0.965808	0.33414	0.765043	CYP2A7	19	ENSG00000213047	616.063	0.133633	0.122478	1.09108	0.275238	0.624061	DENND1B	1	ENSG00000167881	2352.95	-0.141953	0.0747941	-1.89792	0.0577067	0.131255	SRP68	17
ENSG00000214336	9.87279	-0.457881	0.474129	-0.965732	0.334178	0.765043	FOXI3	2	ENSG00000259707	14.6871	0.437632	0.401122	1.09102	0.275265	0.624061		15	ENSG00000010295	846.471	-0.152424	0.0803198	-1.89772	0.0577331	0.131284	IFFO1	12
ENSG00000176769	453.162	0.175068	0.181312	0.965563	0.334263	0.76509	TCERG1L	10	ENSG00000274944	43.3811	-0.383903	0.35204	-1.09051	0.275489	0.624061		1	ENSG00000184009	114018	-0.185263	0.0976243	-1.89771	0.0577341	0.131284	ACTG1	17
ENSG00000163389	764.764	0.144519	0.149745	0.9651	0.334495	0.765368	POGLUT1	3	ENSG00000160602	119.256	-0.300771	0.275911	-1.0901	0.27567	0.624357	NEK8	17	ENSG00000175793	34.1983	-0.583881	0.307687	-1.89764	0.0577429	0.131288	SFN	1
ENSG00000166272	2232.66	-0.0761711	0.0789191	-0.965179	0.334455	0.765368	WBP1L	10	ENSG00000205981	710.846	0.142451	0.130682	1.09006	0.275689	0.624357	DNAJC19	3	ENSG00000147416	8951.32	-0.159418	0.0840153	-1.89749	0.0577637	0.131319	ATP6V1B2	8
ENSG00000253223	9.34918	0.410075	0.424918	0.965069	0.33451	0.765368		8	ENSG00000263219	14.4389	-0.511414	0.469277	-1.08979	0.275806	0.624543	RYKP1	17	ENSG00000009694	5939.2	0.360637	0.190094	1.89715	0.0578076	0.131402	TENM1	X
ENSG00000100393	4696.36	0.138629	0.143663	0.964959	0.334565	0.765398	EP300	22	ENSG00000223496	2193.81	-0.141205	0.129585	-1.08967	0.275859	0.624587	EXOSC6	16	ENSG00000177453	381.223	0.294714	0.155358	1.897	0.0578279	0.131432	NIM1K	5
ENSG00000197451	5059.8	0.0732393	0.0759078	0.964845	0.334622	0.765433	HNRNPAB	5	ENSG00000114745	1617.68	0.102714	0.0942741	1.08953	0.27592	0.624646	GORASP1	3	ENSG00000119718	1274.23	0.159116	0.0838821	1.8969	0.0578409	0.131435	EIF2B2	14
ENSG00000091106	32.7813	0.332851	0.345131	0.96442	0.334835	0.765519	NLRC4	2	ENSG00000214413	1224.25	0.108058	0.0991975	1.08932	0.276013	0.6247	BBIP1	10	ENSG00000154358	3575.75	0.326562	0.172157	1.89688	0.057844	0.131435	OBSCN	1
ENSG00000162992	48.6855	-0.226092	0.23445	-0.964351	0.33487	0.765519	NEUROD1	2	ENSG00000215784	37.2944	-0.283839	0.26055	-1.08938	0.275985	0.6247	FAM72D	1	ENSG00000147262	30.7418	-0.503104	0.265245	-1.89675	0.0578608	0.131441	GPR119	X
ENSG00000187559	85.5227	-0.295542	0.306445	-0.96442	0.334836	0.765519	FOXD4L3	9	ENSG00000158769	108.341	-0.273809	0.251396	-1.08915	0.276086	0.624785	F11R	1	ENSG00000166260	2099.94	-0.155856	0.0821696	-1.89676	0.0578599	0.131441	COX11	17
ENSG00000198546	341.058	0.122382	0.126906	0.964354	0.334868	0.765519	ZNF511	10	ENSG00000164402	2443.64	0.0846829	0.07777	1.08889	0.276203	0.624972	SEPTIN8	5	ENSG00000103248	628.986	0.268291	0.141472	1.89643	0.0579032	0.13152	MTHFSD	16
ENSG00000285854	57.3672	0.173391	0.17977	0.964518	0.334786	0.765519		12	ENSG00000063176	1223.03	-0.233439	0.214576	-1.08791	0.276635	0.625789	SPHK2	19	ENSG00000115091	7505.94	0.166308	0.0876984	1.89637	0.0579115	0.131523	ACTR3	2
ENSG00000137825	52.5577	0.558373	0.579093	0.964221	0.334935	0.765572	ITPKA	15	ENSG00000163346	685.878	-0.448088	0.411849	-1.08799	0.276599	0.625789	PBXIP1	1	ENSG00000125901	1628.67	-0.196984	0.103887	-1.89614	0.0579412	0.131574	MRPS26	20
ENSG00000148690	721.562	-0.0838907	0.0870187	-0.964053	0.335019	0.765668	FRA10AC1	10	ENSG00000164627	106.44	-0.305982	0.281276	-1.08784	0.276668	0.625789	KIF6	6	ENSG00000108587	1747.36	0.211827	0.111719	1.89607	0.0579513	0.13158	GOSR1	17
ENSG00000048740	5008.39	-0.14094	0.146251	-0.963687	0.335203	0.765699	CELF2	10	ENSG00000082458	2666.84	0.151039	0.138924	1.08721	0.276945	0.625946	DLG3	X	ENSG00000179922	388.417	-0.238196	0.125669	-1.89542	0.0580365	0.131757	ZNF784	19
ENSG00000126254	1452.47	0.0954673	0.099052	0.96381	0.335141	0.765699	RBM42	19	ENSG00000100075	2420.29	-0.20696	0.190352	-1.08725	0.276927	0.625946	SLC25A1	22	ENSG00000163376	223.795	0.412742	0.217817	1.8949	0.0581056	0.131881	KBTBD8	3
ENSG00000133265	1777.18	-0.116132	0.120514	-0.963638	0.335228	0.765699	HSPBP1	19	ENSG00000114120	5319.29	0.171126	0.157411	1.08713	0.27698	0.625946	SLC25A36	3	ENSG00000166111	4512.1	0.252769	0.133391	1.89495	0.0580993	0.131881	SVOP	12
ENSG00000153789	10.875	-0.637713	0.661613	-0.963875	0.335109	0.765699	CIBAR2	16	ENSG00000136110	10.6067	-0.714447	0.657006	-1.08743	0.276848	0.625946	CNMD	13	ENSG00000013563	508.824	-0.20914	0.110377	-1.89477	0.0581225	0.131903	DNASE1L1	X
ENSG00000183655	1104.55	-0.0856145	0.0888479	-0.963607	0.335243	0.765699	KLHL25	15	ENSG00000163472	141.966	-0.188741	0.173583	-1.08733	0.276892	0.625946	TMEM79	1	ENSG00000184923	291.995	0.594816	0.313977	1.89446	0.0581644	0.131981	NUTM2A	10
ENSG00000163811	1177.66	0.112102	0.116424	0.962874	0.335611	0.766444	WDR43	2	ENSG00000183621	76.0641	0.27425	0.252222	1.08734	0.276889	0.625946	ZNF438	10	ENSG00000095906	1606.13	-0.207468	0.109547	-1.89388	0.0582414	0.132139	NUBP2	16
ENSG00000136271	2407.12	0.0717695	0.074548	0.96273	0.335683	0.766513	DDX56	7	ENSG00000248564	13.0205	0.495952	0.456091	1.0874	0.276861	0.625946		4	ENSG00000154518	3602.42	-0.242152	0.127893	-1.89339	0.0583058	0.132269	ATP5MC3	2
ENSG00000125510	1657.88	0.132183	0.137368	0.962256	0.335921	0.766843	OPRL1	20	ENSG00000076201	3585.83	0.086977	0.080019	1.08695	0.277057	0.626041	PTPN23	3	ENSG00000189120	130.936	-0.343948	0.181663	-1.89333	0.0583137	0.13227	SP6	17
ENSG00000129219	486.818	0.15646	0.162629	0.962063	0.336018	0.766843	PLD2	17	ENSG00000116285	1548.13	-0.139842	0.128664	-1.08687	0.277092	0.626043	ERRFI1	1	ENSG00000177425	613.636	0.35072	0.185262	1.8931	0.0583442	0.132323	PAWR	12
ENSG00000142082	2122.63	0.11334	0.117814	0.962023	0.336038	0.766843	SIRT3	11	ENSG00000145247	895.119	-0.33816	0.311258	-1.08643	0.277288	0.626406	OCIAD2	4	ENSG00000177464	10.9878	-0.986522	0.521326	-1.89233	0.0584466	0.132531	GPR4	19
ENSG00000168434	557.081	0.167837	0.174421	0.962253	0.335923	0.766843	COG7	16	ENSG00000188817	26.4131	-0.311795	0.287064	-1.08615	0.277411	0.626605	SNTN	3	ENSG00000206034	24.0836	0.623343	0.32941	1.8923	0.0584508	0.132531	DEFB109B	8
ENSG00000189401	9.43141	0.430113	0.447089	0.96203	0.336035	0.766843	OTUD6A	X	ENSG00000261150	295.645	-0.348253	0.320699	-1.08592	0.277515	0.626683	EPPK1	8	ENSG00000165181	11.9973	-1.27898	0.675953	-1.89211	0.0584764	0.132573	SHOC1	9
ENSG00000100241	11295	0.0948326	0.0986026	0.961765	0.336168	0.767014	SBF1	22	ENSG00000271095	12.223	0.500574	0.460947	1.08597	0.277493	0.626683	BNIP3P28	19	ENSG00000105559	168.982	-0.287417	0.151959	-1.89141	0.05857	0.132768	PLEKHA4	19
ENSG00000163634	586.657	-0.14165	0.14729	-0.961706	0.336197	0.767014	THOC7	3	ENSG00000265460	11.2579	-0.492437	0.453568	-1.0857	0.277614	0.626829		17	ENSG00000158805	1309.18	-0.160946	0.0851116	-1.891	0.0586248	0.132876	ZNF276	16
ENSG00000119147	7.94571	-0.452694	0.471051	-0.961031	0.336537	0.767495	ECRG4	2	ENSG00000166482	195.47	0.531702	0.489834	1.08547	0.277711	0.626895	MFAP4	17	ENSG00000109775	772.319	-0.284891	0.150742	-1.88993	0.058768	0.133184	UFSP2	4
ENSG00000163328	672.82	0.169793	0.176661	0.961124	0.33649	0.767495	GPR155	2	ENSG00000174282	1739.83	0.107239	0.0987952	1.08547	0.277713	0.626895	ZBTB4	17	ENSG00000111432	32.8904	-0.858944	0.45455	-1.88966	0.0588038	0.133243	FZD10	12
ENSG00000188026	1164.3	-0.0939351	0.0977521	-0.960952	0.336576	0.767495	RILPL1	12	ENSG00000048028	512.654	0.186623	0.17204	1.08476	0.278026	0.626931	USP28	11	ENSG00000121570	62.1355	0.820342	0.434131	1.88962	0.0588089	0.133243	DPPA4	3
ENSG00000243554	89.9816	0.141295	0.147016	0.961085	0.33651	0.767495	CCZ1P1	7	ENSG00000110104	520.078	0.200701	0.185005	1.08484	0.277992	0.626931	CCDC86	11	ENSG00000137106	1669.01	0.27757	0.146906	1.88944	0.058833	0.133248	GRHPR	9
ENSG00000236252	60.18	0.358078	0.372747	0.960647	0.33673	0.767749		9	ENSG00000112796	102.523	-0.262716	0.242184	-1.08478	0.278018	0.626931	ENPP5	6	ENSG00000189409	37.5523	-0.542513	0.287127	-1.88946	0.0588308	0.133248	MMP23B	1
ENSG00000211643	96.4046	0.192379	0.200301	0.960447	0.33683	0.767883	IGLV5-52	22	ENSG00000113460	793.485	0.121987	0.112455	1.08476	0.278026	0.626931	BRIX1	5	ENSG00000267059	151.218	0.42411	0.224453	1.88953	0.0588213	0.133248		19
ENSG00000213551	1648.8	0.0575978	0.0599823	0.960247	0.336931	0.76793	DNAJC9	10	ENSG00000132153	5636.19	-0.0893643	0.0823438	-1.08526	0.277807	0.626931	DHX30	3	ENSG00000087157	1926.61	0.157436	0.0833321	1.88926	0.0588564	0.133284	PGS1	17
ENSG00000268903	266.98	0.186673	0.194403	0.960238	0.336936	0.76793		1	ENSG00000139973	4045.24	0.170827	0.157474	1.08479	0.278014	0.626931	SYT16	14	ENSG00000204519	517.008	0.410507	0.217309	1.88905	0.0588854	0.133333	ZNF551	19
ENSG00000196616	20.341	-0.453353	0.472235	-0.960015	0.337047	0.768089	ADH1B	4	ENSG00000171262	1322.11	-0.120519	0.111043	-1.08534	0.277773	0.626931	FAM98B	15	ENSG00000197532	51.1764	-0.480427	0.254398	-1.88848	0.0589612	0.133488	OR6Y1	1
ENSG00000258555	62.622	0.507363	0.528594	0.959834	0.337139	0.768201	SPECC1L-ADORA2A	22	ENSG00000184939	4091.75	-0.114801	0.105815	-1.08491	0.277959	0.626931	ZFP90	16	ENSG00000182263	1011.73	-0.530607	0.281002	-1.88827	0.0589901	0.133537	FIGN	2
ENSG00000072849	1658.4	0.0808198	0.084313	0.958568	0.337776	0.768367	DERL2	17	ENSG00000205084	948.155	0.154202	0.142157	1.08473	0.278041	0.626931	TMEM231	16	ENSG00000069966	3617.98	0.145888	0.0772666	1.88811	0.0590107	0.133567	GNB5	15
ENSG00000139970	32332	-0.0909183	0.0948484	-0.958565	0.337778	0.768367	RTN1	14	ENSG00000007541	1852.48	-0.173561	0.160075	-1.08425	0.278255	0.627021	PIGQ	16	ENSG00000138796	1105.55	0.169601	0.089832	1.88798	0.0590289	0.133591	HADH	4
ENSG00000144834	3161.98	0.115375	0.120342	0.958729	0.337695	0.768367	TAGLN3	3	ENSG00000115275	1401.44	-0.130119	0.119998	-1.08435	0.278211	0.627021	MOGS	2	ENSG00000114735	1116.07	0.245418	0.130018	1.88757	0.0590835	0.133698	HEMK1	3
ENSG00000147400	1408.39	-0.143528	0.149585	-0.959503	0.337305	0.768367	CETN2	X	ENSG00000146416	1471.8	0.123801	0.11418	1.08427	0.278247	0.627021	AIG1	6	ENSG00000129993	1458.34	-0.273832	0.145096	-1.88725	0.0591269	0.133763	CBFA2T3	16
ENSG00000151923	4127.85	0.0849261	0.0885741	0.958814	0.337652	0.768367	TIAL1	10	ENSG00000153060	11.2442	-0.544663	0.502247	-1.08445	0.278164	0.627021	TEKT5	16	ENSG00000221909	541.955	-0.224749	0.119085	-1.8873	0.0591197	0.133763	FAM200A	7
ENSG00000153832	250.481	0.138583	0.144586	0.958482	0.33782	0.768367	FBXO36	2	ENSG00000179218	15802.3	0.304333	0.280625	1.08448	0.278152	0.627021	CALR	19	ENSG00000087008	912.988	0.205421	0.108876	1.88674	0.0591952	0.133901	ACOX3	4
ENSG00000162521	6049.05	-0.110107	0.114882	-0.958434	0.337844	0.768367	RBBP4	1	ENSG00000196873	795.643	0.157059	0.144873	1.08412	0.278313	0.627073	ZNG1C	9	ENSG00000053900	842.835	0.168587	0.0893626	1.88655	0.0592215	0.133943	ANAPC4	4
ENSG00000176623	871.185	-0.161217	0.168196	-0.958506	0.337808	0.768367	RMDN1	8	ENSG00000069998	1089.4	-0.124216	0.114596	-1.08395	0.278388	0.627165	HDHD5	22	ENSG00000188033	578.807	-0.238171	0.126252	-1.88647	0.0592318	0.13395	ZNF490	19
ENSG00000184574	14.4547	0.454686	0.47388	0.959496	0.337309	0.768367	LPAR5	12	ENSG00000131686	11.8992	-0.447769	0.413129	-1.08385	0.278432	0.627185	CA6	1	ENSG00000167674	2834.4	-0.154505	0.0819405	-1.88557	0.0593527	0.13419	HDGFL2	19
ENSG00000197245	51.342	0.239042	0.249259	0.959011	0.337553	0.768367	FAM110D	1	ENSG00000094755	216.719	-0.227364	0.209816	-1.08363	0.278528	0.627208	GABRP	5	ENSG00000177192	290.493	-0.323461	0.171543	-1.88559	0.0593498	0.13419	PUS1	12
ENSG00000230183	16.7074	-0.462658	0.482367	-0.959141	0.337488	0.768367	CNOT6LP1	15	ENSG00000101193	3970.04	-0.0878978	0.0811172	-1.08359	0.278547	0.627208	GID8	20	ENSG00000234065	9.52751	-0.942735	0.500006	-1.88545	0.0593696	0.134211	MTND4P26	2
ENSG00000231203	72.2176	0.294267	0.306993	0.958546	0.337787	0.768367	KRT8P10	2	ENSG00000170485	127.649	-0.27256	0.251504	-1.08372	0.27849	0.627208	NPAS2	2	ENSG00000206559	40.4921	-0.701152	0.371995	-1.88484	0.0594508	0.134378	ZCWPW2	3
ENSG00000234769	58.7578	0.19718	0.205548	0.959289	0.337413	0.768367	WASH4P	16	ENSG00000121406	885.743	0.153977	0.14212	1.08343	0.278619	0.627225	ZNF549	19	ENSG00000135473	1566.12	-0.247194	0.131181	-1.88437	0.0595146	0.134506	PAN2	12
ENSG00000239713	24.9293	-0.308965	0.322271	-0.958712	0.337704	0.768367	APOBEC3G	22	ENSG00000141012	412.205	0.143343	0.132307	1.08342	0.278624	0.627225	GALNS	16	ENSG00000170185	1015.7	-0.175722	0.0932577	-1.88426	0.0595297	0.134523	USP38	4
ENSG00000277258	2793.72	0.0976761	0.101866	0.958866	0.337626	0.768367	PCGF2	17	ENSG00000134352	3307.76	0.223747	0.206584	1.08308	0.278773	0.627484	IL6ST	5	ENSG00000143889	2021.4	-0.169625	0.0900262	-1.88418	0.0595407	0.134531	HNRNPLL	2
ENSG00000078668	5463.53	-0.0935011	0.0975853	-0.958147	0.337989	0.768601	VDAC3	8	ENSG00000105738	1577.75	0.181688	0.167774	1.08293	0.278839	0.627517	SIPA1L3	19	ENSG00000122584	1521.8	0.44938	0.23853	1.88396	0.059571	0.134583	NXPH1	7
ENSG00000151612	2404.07	-0.129371	0.135054	-0.957919	0.338104	0.768766	ZNF827	4	ENSG00000171408	89.2843	0.333041	0.307571	1.08281	0.278893	0.627517	PDE7B	6	ENSG00000148908	39.6178	1.47855	0.785024	1.88344	0.0596408	0.134724	RGS10	10
ENSG00000130856	1009.96	0.169519	0.177003	0.957715	0.338206	0.768879	ZNF236	18	ENSG00000218793	6.62335	-0.741927	0.68517	-1.08284	0.278881	0.627517		6	ENSG00000137124	650.069	0.235676	0.12514	1.88329	0.0596607	0.134752	ALDH1B1	9
ENSG00000131634	12.4417	-0.35286	0.368489	-0.957587	0.338271	0.768879	TMEM204	16	ENSG00000013588	51.0702	-0.31157	0.287808	-1.08256	0.279003	0.62757	GPRC5A	12	ENSG00000130560	1686.25	-0.125966	0.0668983	-1.88295	0.0597067	0.134839	UBAC1	9
ENSG00000153113	894.553	-0.130804	0.136612	-0.957486	0.338322	0.768879	CAST	5	ENSG00000114126	836.873	0.16538	0.15278	1.08247	0.279044	0.62757	TFDP2	3	ENSG00000016391	193.486	0.413025	0.219369	1.88279	0.0597288	0.13487	CHDH	3
ENSG00000162761	833.779	-0.436326	0.455689	-0.957509	0.33831	0.768879	LMX1A	1	ENSG00000137731	29.3943	0.410946	0.379672	1.08237	0.279087	0.62757	FXYD2	11	ENSG00000186723	35.901	-0.556918	0.295802	-1.88274	0.0597356	0.13487	OR10H1	19
ENSG00000135249	798.687	0.0771153	0.0805476	0.957388	0.338372	0.768896	RINT1	7	ENSG00000197106	3423.16	0.104944	0.0969578	1.08237	0.27909	0.62757	SLC6A17	1	ENSG00000136206	45.7431	-0.582224	0.309286	-1.88248	0.0597712	0.134934	SPDYE1	7
ENSG00000272636	8330.88	-0.156063	0.163069	-0.957035	0.33855	0.769204	DOC2B	17	ENSG00000198825	6454.5	-0.282743	0.261207	-1.08245	0.279053	0.62757	INPP5F	10	ENSG00000090013	245.365	0.342272	0.181869	1.88197	0.0598403	0.135073	BLVRB	19
ENSG00000105576	8893.55	0.0630592	0.0659101	0.956746	0.338696	0.769249	TNPO2	19	ENSG00000148358	4708.88	0.102564	0.0947721	1.08221	0.279157	0.627643	GPR107	9	ENSG00000015532	604.361	0.138326	0.073505	1.88186	0.0598545	0.135088	XYLT2	17
ENSG00000106034	16.1319	-0.369125	0.385795	-0.95679	0.338673	0.769249	CPED1	7	ENSG00000168309	129.039	0.386827	0.357476	1.08211	0.279205	0.627673	FAM107A	3	ENSG00000163492	41.0259	-0.578534	0.307479	-1.88154	0.0598983	0.13517	CCDC141	2
ENSG00000136531	7597.46	-0.0623258	0.0651392	-0.956809	0.338664	0.769249	SCN2A	2	ENSG00000139546	977.398	0.130597	0.120752	1.08153	0.279461	0.628092	TARBP2	12	ENSG00000189337	3409.91	-0.231924	0.123266	-1.88149	0.0599054	0.13517	KAZN	1
ENSG00000141577	1277.39	0.141277	0.147709	0.956457	0.338841	0.769484	CEP131	17	ENSG00000140299	1117.11	0.138189	0.127769	1.08156	0.27945	0.628092	BNIP2	15	ENSG00000110696	7557.35	0.180732	0.0960692	1.88127	0.0599351	0.13522	C11orf58	11
ENSG00000013810	319.864	-0.118385	0.123926	-0.955293	0.339429	0.769838	TACC3	4	ENSG00000106460	1755.71	0.116983	0.108199	1.08118	0.279615	0.628298	TMEM106B	7	ENSG00000250327	31.4258	0.558398	0.296903	1.88074	0.0600068	0.135365	RPSAP70	4
ENSG00000054523	25272.4	0.100022	0.104639	0.955875	0.339135	0.769838	KIF1B	1	ENSG00000117151	77.5698	0.372162	0.344222	1.08117	0.279623	0.628298	CTBS	1	ENSG00000101367	7802.35	0.186245	0.0990334	1.88062	0.0600232	0.135385	MAPRE1	20
ENSG00000078579	7.46464	-0.452895	0.474119	-0.955235	0.339459	0.769838	FGF20	8	ENSG00000008277	2745.16	0.157669	0.145912	1.08058	0.279886	0.628327	ADAM22	7	ENSG00000142556	1003.25	0.237338	0.126227	1.88025	0.0600737	0.135482	ZNF614	19
ENSG00000104611	11.8524	-0.566437	0.593094	-0.955053	0.339551	0.769838	SH2D4A	8	ENSG00000072786	546.863	0.137613	0.127387	1.08028	0.280019	0.628327	STK10	5	ENSG00000123338	28.6795	-0.666641	0.354587	-1.88005	0.0601015	0.135494	NCKAP1L	12
ENSG00000105639	99.1873	-0.262029	0.274325	-0.955178	0.339488	0.769838	JAK3	19	ENSG00000099904	1785.88	0.143343	0.132675	1.0804	0.279964	0.628327	ZDHHC8	22	ENSG00000197696	165.201	0.603986	0.321251	1.88011	0.0600937	0.135494	NMB	15
ENSG00000127418	219.988	-0.281814	0.295109	-0.954951	0.339602	0.769838	FGFRL1	4	ENSG00000105355	287.741	0.364369	0.337065	1.081	0.279695	0.628327	PLIN3	19	ENSG00000284873	11.4301	-0.833154	0.443155	-1.88005	0.0601013	0.135494	OOSP1	11
ENSG00000129625	4233.95	0.089597	0.0937917	0.955276	0.339438	0.769838	REEP5	5	ENSG00000116819	324.161	-0.260417	0.240911	-1.08097	0.279713	0.628327	TFAP2E	1	ENSG00000279000	9.99314	-0.828748	0.440963	-1.87941	0.0601892	0.135675	OR10A6	11
ENSG00000130150	675.23	-0.116355	0.121821	-0.955128	0.339513	0.769838	MOSPD2	X	ENSG00000128567	1387.04	0.311495	0.288251	1.08064	0.279858	0.628327	PODXL	7	ENSG00000067182	376.984	0.56786	0.302328	1.87829	0.0603414	0.136001	TNFRSF1A	12
ENSG00000136451	3538.41	0.11081	0.11599	0.955337	0.339407	0.769838	VEZF1	17	ENSG00000132581	793.881	-0.0947568	0.0877146	-1.08029	0.280015	0.628327	SDF2	17	ENSG00000035499	96.1279	-0.383479	0.204175	-1.87819	0.0603557	0.136016	DEPDC1B	5
ENSG00000144455	326.308	0.11524	0.120715	0.954645	0.339757	0.769838	SUMF1	3	ENSG00000142676	6118.98	-0.122208	0.113076	-1.08076	0.279805	0.628327	RPL11	1	ENSG00000115539	431.252	-0.228081	0.121459	-1.87785	0.0604017	0.136103	PDCL3	2
ENSG00000151835	5154.51	-0.123336	0.129092	-0.955408	0.339371	0.769838	SACS	13	ENSG00000144791	706.482	0.15967	0.147803	1.08029	0.280013	0.628327	LIMD1	3	ENSG00000105968	5441.35	0.10265	0.0546941	1.8768	0.060545	0.136409	H2AZ2	7
ENSG00000158321	15290	0.136115	0.142522	0.955046	0.339554	0.769838	AUTS2	7	ENSG00000177688	8.64762	-0.665493	0.615916	-1.08049	0.279923	0.628327	SUMO4	6	ENSG00000197961	1125.37	-0.153186	0.0816624	-1.87584	0.0606769	0.136689	ZNF121	19
ENSG00000165355	539.97	-0.0802441	0.0840564	-0.954646	0.339757	0.769838	FBXO33	14	ENSG00000248283	19.683	-0.479702	0.443956	-1.08052	0.279912	0.628327	CCNL2P1	4	ENSG00000051009	1245.64	0.145581	0.0776192	1.87558	0.0607131	0.136754	FHIP1B	11
ENSG00000166321	116.208	0.199986	0.20946	0.954768	0.339695	0.769838	NUDT13	10	ENSG00000101898	67.9222	0.291505	0.269919	1.07997	0.280155	0.62833	MCTS2	20	ENSG00000179168	273.171	0.422835	0.225478	1.87528	0.0607544	0.13683	GGN	19
ENSG00000166946	1442.05	-0.0837942	0.0877477	-0.954944	0.339606	0.769838	CCNDBP1	15	ENSG00000105369	11.0846	-0.528649	0.489442	-1.08011	0.280095	0.62833	CD79A	19	ENSG00000104805	3571.07	0.133482	0.0711846	1.87516	0.0607711	0.136843	NUCB1	19
ENSG00000182103	186.734	-0.304183	0.318275	-0.955725	0.339211	0.769838	FAM181B	11	ENSG00000145826	10.1821	-0.573576	0.531017	-1.08015	0.280077	0.62833	LECT2	5	ENSG00000131061	305.197	0.241305	0.128687	1.87513	0.0607754	0.136843	ZNF341	20
ENSG00000213088	34.3775	0.317495	0.332119	0.955967	0.339089	0.769838	ACKR1	1	ENSG00000157601	205.981	-0.189427	0.175402	-1.07996	0.280159	0.62833	MX1	21	ENSG00000135631	914.012	0.192047	0.102424	1.87502	0.0607903	0.13686	RAB11FIP5	2
ENSG00000260410	7.56763	-0.4349	0.455512	-0.954749	0.339705	0.769838		16	ENSG00000103489	1166.35	0.340373	0.315227	1.07977	0.280244	0.628364	XYLT1	16	ENSG00000130940	202.222	-0.665555	0.355066	-1.87445	0.0608679	0.136966	CASZ1	1
ENSG00000114739	5899.57	0.141183	0.147924	0.95443	0.339866	0.769988	ACVR2B	3	ENSG00000135299	3581.65	0.164073	0.151945	1.07982	0.280223	0.628364	ANKRD6	6	ENSG00000140280	394.273	0.220953	0.117873	1.87449	0.0608623	0.136966	LYSMD2	15
ENSG00000172031	18	-0.325077	0.340647	-0.954292	0.339936	0.770051	EPHX4	1	ENSG00000122126	4884.77	-0.0990556	0.091745	-1.07968	0.280283	0.628373	OCRL	X	ENSG00000169992	4280.88	0.180987	0.0965537	1.87447	0.060866	0.136966	NLGN2	17
ENSG00000096401	2301.73	-0.0802743	0.0841354	-0.954108	0.340029	0.77007	CDC5L	6	ENSG00000197181	47.8822	-0.287466	0.266272	-1.0796	0.280322	0.628382	PIWIL2	8	ENSG00000178826	54.4383	-0.471536	0.251547	-1.87454	0.0608556	0.136966	TMEM139	7
ENSG00000187860	553.364	0.175078	0.183488	0.95417	0.339998	0.77007	CCDC157	22	ENSG00000157557	1123.55	-0.214717	0.198911	-1.07946	0.280383	0.628442	ETS2	21	ENSG00000085552	864.862	-0.365572	0.19505	-1.87425	0.0608966	0.137014	IGSF9	1
ENSG00000107745	1789.51	-0.0761181	0.079827	-0.953539	0.340317	0.770552	MICU1	10	ENSG00000128159	3442.89	0.106873	0.0990305	1.07919	0.280504	0.628633	TUBGCP6	22	ENSG00000102359	215.564	-0.735257	0.392339	-1.87404	0.0609253	0.137044	SRPX2	X
ENSG00000196337	16.9547	0.398931	0.418376	0.953522	0.340326	0.770552	CGB7	19	ENSG00000132763	242.894	0.207275	0.192095	1.07902	0.280578	0.628722	MMACHC	1	ENSG00000110169	185.982	-0.438912	0.2342	-1.87409	0.0609178	0.137044	HPX	11
ENSG00000124571	2748.39	0.101984	0.106975	0.95335	0.340413	0.770557	XPO5	6	ENSG00000105479	40.7892	-0.284092	0.263452	-1.07834	0.28088	0.629183	ODAD1	19	ENSG00000282277	6.49734	-1.22003	0.651084	-1.87385	0.060951	0.137085	CYP3A51P	7
ENSG00000130383	7.86444	0.878238	0.92119	0.953373	0.340401	0.770557	FUT5	19	ENSG00000143507	161.684	-0.338402	0.313815	-1.07835	0.280878	0.629183	DUSP10	1	ENSG00000029559	19.6508	-3.42624	1.82866	-1.87363	0.0609812	0.137136	IBSP	4
ENSG00000015532	509.068	-0.0985991	0.103434	-0.953257	0.34046	0.770567	XYLT2	17	ENSG00000162522	1659.6	-0.133596	0.123892	-1.07833	0.280888	0.629183	NHSL3	1	ENSG00000089048	671.798	-0.232292	0.12399	-1.87347	0.0610033	0.137169	ESF1	20
ENSG00000131711	128694	0.144103	0.151186	0.953154	0.340512	0.77059	MAP1B	5	ENSG00000132604	2651.3	-0.112071	0.103951	-1.07811	0.280984	0.629271	TERF2	16	ENSG00000147604	11078.3	-0.178936	0.0955167	-1.87334	0.061021	0.137174	RPL7	8
ENSG00000105767	6073.67	0.101023	0.106016	0.95291	0.340636	0.770682	CADM4	19	ENSG00000167861	2698.91	0.134322	0.124624	1.07782	0.281114	0.629271	HID1	17	ENSG00000185252	2542.72	-0.121098	0.0646415	-1.87339	0.0610152	0.137174	ZNF74	22
ENSG00000171502	28.9553	0.350571	0.367903	0.952889	0.340646	0.770682	COL24A1	1	ENSG00000168924	2604.07	0.117524	0.109036	1.07785	0.2811	0.629271	LETM1	4	ENSG00000280913	28.4202	0.7263	0.387768	1.87303	0.0610648	0.137256	CTSLP3	10
ENSG00000271580	17.5274	0.313626	0.329154	0.952824	0.340679	0.770682		1	ENSG00000171303	1930.85	0.210898	0.195658	1.07789	0.281084	0.629271	KCNK3	2	ENSG00000152904	1373.69	-0.158655	0.0847222	-1.87264	0.0611175	0.137357	GGPS1	1
ENSG00000152944	937.469	-0.105395	0.110645	-0.952555	0.340816	0.770711	MED21	12	ENSG00000185875	424.149	-0.13431	0.124589	-1.07802	0.281024	0.629271	THNSL1	10	ENSG00000163359	274.816	-1.34834	0.720148	-1.87231	0.0611638	0.137427	COL6A3	2
ENSG00000163171	2072.88	0.0732995	0.0769416	0.952664	0.340761	0.770711	CDC42EP3	2	ENSG00000189366	20.655	-0.455129	0.422288	-1.07777	0.281137	0.629271	ALG1L1P	3	ENSG00000234500	47.5522	-0.396028	0.211517	-1.87232	0.0611621	0.137427		7
ENSG00000196169	9.21927	-0.427156	0.448438	-0.952543	0.340822	0.770711	KIF19	17	ENSG00000083720	2965.64	0.163912	0.152099	1.07767	0.281183	0.629296	OXCT1	5	ENSG00000186197	101.598	-0.68678	0.366846	-1.87212	0.0611898	0.137451	EDARADD	1
ENSG00000205763	502.886	0.11437	0.120078	0.952465	0.340861	0.770711	RP9P	7	ENSG00000196458	1431.78	-0.171892	0.159527	-1.07751	0.281252	0.629372	ZNF605	12	ENSG00000224420	21.851	-0.621562	0.332009	-1.87212	0.0611898	0.137451	ADM5	19
ENSG00000115297	7.68437	0.734364	0.771219	0.952213	0.340989	0.770809	TLX2	2	ENSG00000110700	4622.33	-0.0984393	0.0913787	-1.07727	0.281361	0.629507	RPS13	11	ENSG00000171574	1129.43	0.218618	0.116798	1.87175	0.061241	0.137549	ZNF584	19
ENSG00000140153	1334.71	0.0959116	0.100725	0.952217	0.340987	0.770809	WDR20	14	ENSG00000116473	1532.61	0.0987174	0.0916409	1.07722	0.281382	0.629507	RAP1A	1	ENSG00000121680	664.286	-0.288488	0.154145	-1.87154	0.0612709	0.137582	PEX16	11
ENSG00000170379	90.5469	0.24543	0.25777	0.952127	0.341033	0.770811	TCAF2	7	ENSG00000283128	309.374	-0.281891	0.26173	-1.07703	0.281468	0.629622		7	ENSG00000159713	157.172	0.582975	0.311495	1.87154	0.06127	0.137582	TPPP3	16
ENSG00000100014	5743.27	0.103287	0.108493	0.952014	0.34109	0.770845	SPECC1L	22	ENSG00000088970	243.858	-0.321895	0.298913	-1.07689	0.281531	0.629684	KIZ	20	ENSG00000164941	1205.04	0.144423	0.0771773	1.87131	0.061302	0.137618	INTS8	8
ENSG00000250327	20.7482	-0.389413	0.409138	-0.95179	0.341204	0.771007	RPSAP70	4	ENSG00000215252	4343.41	0.250425	0.232581	1.07672	0.281604	0.629771	GOLGA8B	15	ENSG00000274523	982.459	0.138976	0.0742656	1.87134	0.061298	0.137618	RCC1L	7
ENSG00000115904	2967.71	0.0884573	0.0930079	0.951073	0.341568	0.77116	SOS1	2	ENSG00000114439	511.132	0.331363	0.307806	1.07653	0.281689	0.629861	BBX	3	ENSG00000275140	6.78087	3.36717	1.79969	1.87097	0.0613492	0.137707	SEC22B3P	1
ENSG00000120457	99.2712	0.18641	0.195974	0.951198	0.341504	0.77116	KCNJ5	11	ENSG00000139636	2899.96	-0.0882337	0.0819653	-1.07648	0.281715	0.629861	LMBR1L	12	ENSG00000134955	136.27	0.290617	0.155357	1.87063	0.0613961	0.137795	SLC37A2	11
ENSG00000125285	613.638	0.51779	0.544382	0.951152	0.341527	0.77116	SOX21	13	ENSG00000112981	217.635	-0.24528	0.227899	-1.07627	0.281807	0.629874	NME5	5	ENSG00000066427	898.375	-0.125317	0.0669952	-1.87054	0.061409	0.1378	ATXN3	14
ENSG00000157978	56.0518	-0.458915	0.482392	-0.951331	0.341436	0.77116	LDLRAP1	1	ENSG00000151304	235.028	0.15447	0.143535	1.07619	0.281843	0.629874	SRFBP1	5	ENSG00000163958	19.4374	-1.03571	0.553722	-1.87045	0.0614212	0.1378	ZDHHC19	3
ENSG00000188112	61.2629	0.204892	0.215394	0.951243	0.341481	0.77116	C6orf132	6	ENSG00000164929	2553.29	0.187295	0.174007	1.07636	0.281764	0.629874	BAALC	8	ENSG00000273611	699.141	-0.207087	0.110714	-1.87046	0.0614193	0.1378	ZNHIT3	17
ENSG00000197753	267.952	0.142738	0.150018	0.951473	0.341365	0.77116	LHFPL5	6	ENSG00000233115	12.4388	1.28846	1.19729	1.07615	0.28186	0.629874	FAM90A11	8	ENSG00000166734	4874.21	0.0971678	0.0519548	1.87024	0.0614509	0.13785	GOLM2	15
ENSG00000248329	16.9979	0.337177	0.354501	0.951131	0.341538	0.77116	APELA	4	ENSG00000135245	296.949	-0.128711	0.11963	-1.0759	0.281971	0.630043	HILPDA	7	ENSG00000033122	3349.54	-0.312334	0.16701	-1.87015	0.0614634	0.137861	LRRC7	1
ENSG00000077458	1218.09	0.0926341	0.0974292	0.950783	0.341714	0.771396	FAM76B	11	ENSG00000130517	958.559	0.20333	0.189063	1.07547	0.282166	0.630402	PGPEP1	19	ENSG00000112245	2643.4	0.395374	0.211432	1.86999	0.0614858	0.137894	PTP4A1	6
ENSG00000157741	2279.03	0.107097	0.112658	0.950639	0.341788	0.771466	UBN2	7	ENSG00000135436	48.6519	-0.363024	0.33762	-1.07525	0.282265	0.630466	FAM186B	12	ENSG00000116497	2149.16	-0.209665	0.112126	-1.86991	0.0614967	0.137901	S100PBP	1
ENSG00000100399	14.5566	0.392654	0.413557	0.949457	0.342388	0.771503	CHADL	22	ENSG00000224981	61.0962	-0.213822	0.198853	-1.07528	0.28225	0.630466		7	ENSG00000175768	1270.39	-0.185164	0.0990372	-1.86964	0.0615333	0.137966	TOMM5	9
ENSG00000105248	770.47	0.0925774	0.0974501	0.949998	0.342113	0.771503	YJU2	19	ENSG00000112339	2734.12	0.0996913	0.0927226	1.07516	0.282305	0.630478	HBS1L	6	ENSG00000197372	653.059	-0.182209	0.0974704	-1.86938	0.0615703	0.138032	ZNF675	19
ENSG00000117155	592.197	0.154969	0.163141	0.949911	0.342157	0.771503	SSX2IP	1	ENSG00000166960	19.0775	0.470989	0.438141	1.07497	0.282388	0.630584	CCDC178	18	ENSG00000072133	1335.34	0.320111	0.171259	1.86916	0.0615999	0.138081	RPS6KA6	X
ENSG00000121858	9.34532	-0.444347	0.46793	-0.949601	0.342315	0.771503	TNFSF10	3	ENSG00000133226	3251.85	0.111623	0.103858	1.07476	0.282482	0.630639	SRRM1	1	ENSG00000169208	94.1365	-0.303726	0.162536	-1.86867	0.0616692	0.13822	OR10G3	14
ENSG00000125730	242.687	-0.14972	0.157553	-0.950279	0.34197	0.771503	C3	19	ENSG00000146700	38.6087	-0.32402	0.301475	-1.07478	0.282471	0.630639	SSC4D	7	ENSG00000229097	21.5993	-0.625586	0.334828	-1.86838	0.0617092	0.138292	CALM2P2	10
ENSG00000144061	356.75	-0.157442	0.165833	-0.9494	0.342417	0.771503	NPHP1	2	ENSG00000163291	2170.15	0.147084	0.13691	1.07431	0.282684	0.630895	PAQR3	4	ENSG00000196465	2685.98	-0.227671	0.12187	-1.86815	0.0617418	0.138348	MYL6B	12
ENSG00000149054	120.083	-0.210061	0.221209	-0.949604	0.342313	0.771503	ZNF215	11	ENSG00000167081	12693.2	0.179101	0.166719	1.07427	0.282701	0.630895	PBX3	9	ENSG00000168404	22.8332	-0.575309	0.308012	-1.86781	0.0617885	0.138432	MLKL	16
ENSG00000149308	759.007	0.111816	0.117688	0.950106	0.342058	0.771503	NPAT	11	ENSG00000167741	8.71195	-0.548525	0.51059	-1.0743	0.282689	0.630895	GGT6	17	ENSG00000197406	410.183	-0.644527	0.345079	-1.86777	0.0617944	0.138432	DIO3	14
ENSG00000164746	19.2218	-0.438696	0.461675	-0.950228	0.341997	0.771503	C7orf57	7	ENSG00000131951	92.0896	0.221831	0.206512	1.07418	0.28274	0.630903	LRRC9	14	ENSG00000288604	60.9802	-0.424305	0.227195	-1.86758	0.0618203	0.138473		15
ENSG00000176108	938.436	0.0843724	0.0888804	0.94928	0.342478	0.771503	CHMP6	17	ENSG00000116337	3770.23	0.127367	0.118655	1.07342	0.283083	0.63159	AMPD2	1	ENSG00000102967	354.738	-0.249475	0.133592	-1.86744	0.0618399	0.138499	DHODH	16
ENSG00000176222	112.304	-0.155471	0.163709	-0.94968	0.342275	0.771503	ZNF404	19	ENSG00000130589	165.412	0.271986	0.253405	1.07332	0.283126	0.631607	HELZ2	20	ENSG00000173706	839.092	0.862807	0.462118	1.86707	0.0618917	0.138598	HEG1	3
ENSG00000185507	12.5623	0.499979	0.526506	0.949617	0.342307	0.771503	IRF7	11	ENSG00000162614	58.6427	-0.335246	0.312387	-1.07318	0.283192	0.631614	NEXN	1	ENSG00000289503	22.4885	0.916289	0.490779	1.86701	0.0619004	0.1386		14
ENSG00000198064	1319.58	-0.142452	0.150017	-0.949574	0.342329	0.771503	NPIPB13	16	ENSG00000168546	824.05	0.262481	0.24464	1.07293	0.283304	0.631614	GFRA2	8	ENSG00000234329	9.71957	-0.903925	0.484199	-1.86684	0.0619232	0.138635	RPL7AP16	1
ENSG00000214866	20.0408	-0.313394	0.330122	-0.949329	0.342453	0.771503	DCDC2C	2	ENSG00000169894	136.85	-0.506036	0.471627	-1.07296	0.28329	0.631614	MUC3A	7	ENSG00000130939	3442.61	-0.164033	0.0878806	-1.86654	0.0619658	0.138713	UBE4B	1
ENSG00000236320	28.5386	0.276774	0.291564	0.949274	0.342481	0.771503	SLFN14	17	ENSG00000173933	6089.32	0.0991683	0.0924215	1.073	0.283271	0.631614	RBM4	11	ENSG00000106263	2834.06	-0.137524	0.0736871	-1.86633	0.0619956	0.138762	EIF3B	7
ENSG00000256188	10.9041	-0.393964	0.414946	-0.949436	0.342399	0.771503	TAS2R30	12	ENSG00000186204	12.2117	0.512789	0.477913	1.07298	0.283282	0.631614	CYP4F12	19	ENSG00000175455	2245.45	0.21144	0.113348	1.8654	0.0621256	0.139036	CCDC14	3
ENSG00000196313	6012.16	0.04826	0.050852	0.949029	0.342606	0.771688	POM121	7	ENSG00000133997	877.91	-0.107651	0.100344	-1.07282	0.28335	0.631638	MED6	14	ENSG00000160746	981.051	0.143605	0.0770377	1.86409	0.0623096	0.139431	ANO10	3
ENSG00000152795	14498.3	0.0530051	0.0558596	0.948898	0.342673	0.771744	HNRNPDL	4	ENSG00000170180	11.7303	0.678072	0.632173	1.07261	0.283448	0.631779	GYPA	4	ENSG00000023909	439.794	0.219549	0.117793	1.86386	0.0623418	0.139485	GCLM	1
ENSG00000138172	98.6305	0.183388	0.193319	0.948626	0.342811	0.771866	CALHM2	10	ENSG00000003756	9512	0.137482	0.1282	1.0724	0.28354	0.63187	RBM5	3	ENSG00000089022	2754.14	-0.115881	0.0621888	-1.86338	0.0624087	0.139618	MAPKAPK5	12
ENSG00000146021	602.975	-0.0858467	0.0905119	-0.948458	0.342896	0.771866	KLHL3	5	ENSG00000107077	1121.78	-0.0954835	0.0890559	-1.07217	0.283642	0.63187	KDM4C	9	ENSG00000124701	7.93299	-1.06794	0.573149	-1.86329	0.0624214	0.139629	APOBEC2	6
ENSG00000161609	33.7988	0.50415	0.53154	0.94847	0.34289	0.771866	KASH5	19	ENSG00000186687	838.061	0.149926	0.13984	1.07212	0.283664	0.63187	LYRM7	5	ENSG00000205571	69.3008	-2.13486	1.14579	-1.86323	0.0624306	0.139632	SMN2	5
ENSG00000205323	1314.07	-0.0964758	0.101713	-0.948515	0.342868	0.771866	SARNP	12	ENSG00000250327	20.9102	-0.510322	0.475951	-1.07222	0.283623	0.63187	RPSAP70	4	ENSG00000150471	6424.23	-0.197807	0.106169	-1.86313	0.0624442	0.139646	ADGRL3	4
ENSG00000170923	13.9702	0.37102	0.391242	0.948313	0.34297	0.771937	OR7G2	19	ENSG00000254112	30.9412	0.332464	0.310089	1.07216	0.28365	0.63187		8	ENSG00000117318	323.775	0.831536	0.446327	1.86307	0.0624528	0.139647	ID3	1
ENSG00000105607	379.699	0.11659	0.123023	0.947711	0.343277	0.77215	GCDH	19	ENSG00000121410	343.556	0.207365	0.193439	1.07199	0.283725	0.631929	A1BG	19	ENSG00000008382	781.979	-0.277833	0.149134	-1.86298	0.0624656	0.139659	MPND	19
ENSG00000123297	848.153	-0.0736057	0.0776618	-0.947772	0.343246	0.77215	TSFM	12	ENSG00000070182	915.158	0.140417	0.131019	1.07173	0.283844	0.631958	SPTB	14	ENSG00000103994	3656.11	0.246086	0.132137	1.86235	0.0625533	0.139838	ZNF106	15
ENSG00000143740	1906.61	0.0665909	0.070249	0.947926	0.343167	0.77215	SNAP47	1	ENSG00000100526	29.5626	0.49832	0.464947	1.07178	0.28382	0.631958	CDKN3	14	ENSG00000116176	21.6951	0.957405	0.514135	1.86216	0.0625799	0.13988	TPSG1	16
ENSG00000153786	1399.99	0.0951033	0.100324	0.947961	0.343149	0.77215	ZDHHC7	16	ENSG00000163075	253.558	-0.147141	0.137278	-1.07184	0.28379	0.631958	CFAP221	2	ENSG00000256463	44.8381	-1.20288	0.645983	-1.86208	0.0625913	0.139888	SALL3	18
ENSG00000203705	707.731	-0.0918946	0.0969616	-0.947742	0.343261	0.77215	TATDN3	1	ENSG00000197558	72.6792	-0.450952	0.420809	-1.07163	0.283886	0.631974	SSPOP	7	ENSG00000149932	654.047	0.239449	0.128625	1.8616	0.0626591	0.140022	TMEM219	16
ENSG00000177301	487.755	0.186162	0.196477	0.9475	0.343384	0.772201	KCNA2	1	ENSG00000101624	339.966	-0.182931	0.170807	-1.07098	0.284179	0.632497	CEP76	18	ENSG00000131002	245.915	0.515755	0.27709	1.86133	0.0626979	0.140092	TXLNGY	Y
ENSG00000181722	1511.08	-0.142654	0.150556	-0.947517	0.343375	0.772201	ZBTB20	3	ENSG00000164284	1626.64	0.205719	0.19209	1.07095	0.284191	0.632497	GRPEL2	5	ENSG00000103226	1206.49	-0.183752	0.0987636	-1.86052	0.0628117	0.140329	NOMO3	16
ENSG00000013563	501.485	-0.146352	0.154517	-0.947154	0.343561	0.772503	DNASE1L1	X	ENSG00000043143	515.013	0.24406	0.227922	1.07081	0.284257	0.632544	JADE2	5	ENSG00000223756	7.90312	1.12002	0.602054	1.86032	0.0628396	0.140374	TSSC2	11
ENSG00000105270	11272.3	0.0808096	0.0853446	0.946863	0.343709	0.772704	CLIP3	19	ENSG00000259556	16.9246	-0.432862	0.404261	-1.07075	0.284282	0.632544		15	ENSG00000266094	163.146	0.393062	0.211316	1.86007	0.0628759	0.140438	RASSF5	1
ENSG00000146476	460.551	-0.118555	0.125215	-0.946812	0.343735	0.772704	ARMT1	6	ENSG00000153086	27.4605	-0.38972	0.364104	-1.07035	0.284461	0.632864	ACMSD	2	ENSG00000054116	2035.89	-0.140842	0.075734	-1.85969	0.062929	0.140504	TRAPPC3	1
ENSG00000049656	1823.54	0.09867	0.104293	0.946083	0.344106	0.772905	CLPTM1L	5	ENSG00000157423	151.656	-0.215432	0.201307	-1.07017	0.284545	0.632895	HYDIN	16	ENSG00000124251	78.1273	-0.356603	0.19175	-1.85973	0.0629243	0.140504	TP53TG5	20
ENSG00000122687	1057.41	0.0553017	0.0584378	0.946333	0.343979	0.772905	MRM2	7	ENSG00000254732	26.0494	-0.311284	0.290853	-1.07024	0.28451	0.632895		11	ENSG00000188909	15.9838	1.84066	0.989719	1.85978	0.062916	0.140504	BSX	11
ENSG00000141429	2704.24	-0.0829498	0.0876561	-0.94631	0.34399	0.772905	GALNT1	18	ENSG00000102195	277.855	-0.881502	0.823816	-1.07002	0.284609	0.632959	GPR50	X	ENSG00000158423	66.7031	-0.571788	0.307475	-1.85962	0.0629389	0.140509	RIBC1	X
ENSG00000141867	7142.11	0.150198	0.15873	0.946248	0.344022	0.772905	BRD4	19	ENSG00000116983	6470.46	-0.113362	0.105976	-1.0697	0.284754	0.632969	HPCAL4	1	ENSG00000142632	58.5916	-0.345843	0.186014	-1.85923	0.0629945	0.140581	ARHGEF19	1
ENSG00000164270	18.2183	-0.674865	0.713347	-0.946054	0.344121	0.772905	HTR4	5	ENSG00000122912	706.558	-0.169849	0.158764	-1.06982	0.284701	0.632969	SLC25A16	10	ENSG00000146757	560.27	-0.223011	0.119946	-1.85927	0.0629887	0.140581	ZNF92	7
ENSG00000198824	1884.52	0.0786377	0.0831136	0.946147	0.344074	0.772905	CHAMP1	13	ENSG00000145242	2250.35	-0.1871	0.174905	-1.06972	0.284744	0.632969	EPHA5	4	ENSG00000242085	22.9663	-0.702537	0.377863	-1.85924	0.0629936	0.140581	RPS20P33	14
ENSG00000220785	88.0128	0.142685	0.150795	0.946214	0.344039	0.772905	MTMR9LP	1	ENSG00000150403	2069.5	-0.110907	0.103675	-1.06976	0.284729	0.632969	TMCO3	13	ENSG00000163166	1973.55	-0.167187	0.0899313	-1.85906	0.063019	0.140618	IWS1	2
ENSG00000147119	226.918	-0.241078	0.254896	-0.94579	0.344255	0.773112	CHST7	X	ENSG00000108021	1881.77	0.121636	0.113785	1.069	0.285071	0.633127	TASOR2	10	ENSG00000102226	18700.8	-0.310337	0.166965	-1.8587	0.0630694	0.140714	USP11	X
ENSG00000151224	65.8043	-0.204142	0.215931	-0.945406	0.344452	0.773457	MAT1A	10	ENSG00000119411	8.79991	0.609929	0.570379	1.06934	0.284917	0.633127	BSPRY	9	ENSG00000126107	1522.12	0.184557	0.0993143	1.85832	0.0631241	0.140818	HECTD3	1
ENSG00000219200	2265.46	-0.144856	0.153247	-0.945251	0.344531	0.77354	RNASEK	17	ENSG00000122882	957.688	0.123443	0.115442	1.06932	0.284928	0.633127	ECD	10	ENSG00000122188	38.9748	-0.510311	0.27464	-1.85811	0.0631534	0.140866	LAX1	1
ENSG00000111911	2861.08	0.0868869	0.0919461	0.944977	0.344671	0.773759	HINT3	6	ENSG00000125798	14.4871	-0.550204	0.514629	-1.06913	0.285012	0.633127	FOXA2	20	ENSG00000177380	4993.8	-0.250436	0.134794	-1.85791	0.063182	0.140884	PPFIA3	19
ENSG00000114767	700.533	-0.103208	0.109234	-0.94483	0.344746	0.773785	RRP9	3	ENSG00000129194	54.6017	-0.333891	0.312296	-1.06915	0.285002	0.633127	SOX15	17	ENSG00000179342	10.0016	-0.824273	0.443661	-1.85789	0.0631847	0.140884		7
ENSG00000144362	220.103	-0.101383	0.107327	-0.944622	0.344852	0.773785	PHOSPHO2	2	ENSG00000135048	1068.98	-0.213206	0.19942	-1.06913	0.285011	0.633127	CEMIP2	9	ENSG00000187837	26.8509	-0.744005	0.400446	-1.85794	0.0631777	0.140884	H1-2	6
ENSG00000172432	2224.91	0.0576706	0.0610503	0.944639	0.344843	0.773785	GTPBP2	6	ENSG00000160219	10.4199	-0.568527	0.531827	-1.06901	0.285066	0.633127	GAB3	X	ENSG00000092758	143.107	0.75504	0.406487	1.85748	0.0632433	0.140964	COL9A3	20
ENSG00000173409	445.08	-0.0924246	0.0978431	-0.944621	0.344853	0.773785	ARV1	1	ENSG00000133393	222.807	0.180252	0.168668	1.06868	0.285214	0.633311	CEP20	16	ENSG00000126768	1352.31	-0.384264	0.206881	-1.85742	0.0632519	0.140964	TIMM17B	X
ENSG00000089692	70.5618	0.252865	0.267723	0.944501	0.344914	0.773827	LAG3	12	ENSG00000186432	3746.97	0.102416	0.0958365	1.06866	0.285224	0.633311	KPNA4	3	ENSG00000152439	494.152	0.263462	0.141837	1.8575	0.0632399	0.140964	ZNF773	19
ENSG00000154719	361.628	-0.105585	0.11186	-0.943904	0.345219	0.774179	MRPL39	21	ENSG00000234969	90.7645	-0.246597	0.230774	-1.06856	0.285266	0.633328	AARSD1P1	X	ENSG00000164778	707.608	-1.78056	0.958608	-1.85744	0.0632489	0.140964	EN2	7
ENSG00000164828	4595.78	0.0957331	0.101413	0.943992	0.345174	0.774179	SUN1	7	ENSG00000056972	333.146	-0.188902	0.17686	-1.06809	0.28548	0.633422	TRAF3IP2	6	ENSG00000158955	37.727	0.659504	0.355096	1.85726	0.0632747	0.140992	WNT9B	17
ENSG00000239527	25.5013	0.269336	0.285328	0.943952	0.345194	0.774179	RPS23P7	17	ENSG00000116151	425.836	-0.168664	0.157913	-1.06808	0.285484	0.633422	MORN1	1	ENSG00000164588	286.43	1.21724	0.655408	1.85722	0.0632796	0.140992	HCN1	5
ENSG00000268949	22.2107	0.270384	0.286465	0.943862	0.34524	0.774179	MRPS17P1	1	ENSG00000214265	397.865	-0.233432	0.218523	-1.06823	0.285419	0.633422		15	ENSG00000256902	9.10103	-0.945459	0.509114	-1.85707	0.0633016	0.141006	IQSEC3P1	12
ENSG00000075673	19.9866	-0.419623	0.445064	-0.942838	0.345764	0.774561	ATP12A	13	ENSG00000233493	15.5179	0.482775	0.451903	1.06832	0.285378	0.633422	TMEM238	19	ENSG00000279718	7.80797	1.6145	0.869377	1.85708	0.0633002	0.141006	SNX18P12	21
ENSG00000102098	318.022	0.136663	0.144893	0.943195	0.345581	0.774561	SCML2	X	ENSG00000271810	9.42659	0.67269	0.629795	1.06811	0.285472	0.633422		1	ENSG00000164082	759.431	-0.36438	0.19624	-1.85681	0.0633382	0.14107	GRM2	3
ENSG00000106554	1202.64	-0.0923195	0.0979225	-0.942781	0.345793	0.774561	CHCHD3	7	ENSG00000152207	96.9539	-0.240504	0.225222	-1.06785	0.285587	0.633431	CYSLTR2	13	ENSG00000164796	1364.94	0.319636	0.172157	1.85665	0.0633609	0.141103	CSMD3	8
ENSG00000138735	390.778	-0.178987	0.189829	-0.942882	0.345741	0.774561	PDE5A	4	ENSG00000215154	85.1575	0.279523	0.261756	1.06788	0.285575	0.633431		16	ENSG00000204767	247.649	-0.568592	0.306255	-1.8566	0.0633688	0.141103	INSYN2B	5
ENSG00000152954	489.972	0.184045	0.195149	0.943096	0.345632	0.774561	NRSN1	6	ENSG00000234773	14.2443	-0.470982	0.441061	-1.06784	0.285593	0.633431		19	ENSG00000067560	5636.29	0.188246	0.101427	1.85597	0.0634575	0.141284	RHOA	3
ENSG00000161243	527.014	0.127856	0.135576	0.943056	0.345652	0.774561	FBXO27	19	ENSG00000104853	5286.54	0.105563	0.0988791	1.06759	0.285704	0.633472	CLPTM1	19	ENSG00000154380	8180.68	0.326529	0.175977	1.85552	0.0635225	0.141394	ENAH	1
ENSG00000170144	16104.1	-0.0780384	0.0827651	-0.94289	0.345737	0.774561	HNRNPA3	2	ENSG00000157005	712.998	0.873207	0.817943	1.06756	0.285717	0.633472	SST	3	ENSG00000155827	2721.57	0.355293	0.191474	1.85557	0.063515	0.141394	RNF20	9
ENSG00000188620	19.3969	0.615535	0.652833	0.942868	0.345748	0.774561	HMX3	10	ENSG00000261793	56.5279	-0.666378	0.624186	-1.0676	0.285703	0.633472		9	ENSG00000061938	3130.88	0.210242	0.113322	1.85526	0.0635587	0.141457	TNK2	3
ENSG00000197279	93.087	-0.181147	0.192076	-0.9431	0.34563	0.774561	ZNF165	6	ENSG00000114023	455.799	0.206787	0.193748	1.0673	0.285836	0.63348	FAM162A	3	ENSG00000136783	856.333	0.296968	0.160081	1.85511	0.06358	0.141487	NIPSNAP3A	9
ENSG00000179922	409.197	0.0996896	0.105782	0.942408	0.345984	0.774894	ZNF784	19	ENSG00000133687	633.058	-0.184665	0.173004	-1.0674	0.285791	0.63348	TMTC1	12	ENSG00000087253	285.17	0.512712	0.276402	1.85495	0.0636037	0.141522	LPCAT2	16
ENSG00000257316	12.5523	-0.373848	0.396745	-0.942288	0.346045	0.774935	ASS1P14	12	ENSG00000176020	160.016	-0.268836	0.251897	-1.06725	0.285861	0.63348	AMIGO3	3	ENSG00000267708	14.2529	-0.850906	0.458851	-1.85443	0.0636778	0.14167	RDM1P3	17
ENSG00000185477	3031.44	-0.203123	0.2156	-0.942129	0.346127	0.775023	GPRIN3	4	ENSG00000226912	6.9665	0.613934	0.575202	1.06734	0.28582	0.63348	ISCA2P1	22	ENSG00000135185	50.2457	-0.462671	0.249541	-1.85409	0.0637268	0.141761	TMEM243	7
ENSG00000186648	1827.59	0.0833531	0.0884874	0.941977	0.346205	0.775102	CARMIL3	14	ENSG00000207129	13.7523	0.519823	0.487116	1.06714	0.285907	0.633503	RNA5SP187	5	ENSG00000160172	8.58564	1.11321	0.600521	1.85375	0.0637756	0.141852	FAM86C2P	11
ENSG00000150394	2749.42	-0.531324	0.564192	-0.941744	0.346324	0.775274	CDH8	16	ENSG00000113312	1568.81	-0.0958935	0.0899039	-1.06662	0.286143	0.633784	TTC1	5	ENSG00000237412	9.60021	1.16846	0.630458	1.85335	0.0638324	0.141961	PRSS56	2
ENSG00000148429	1413.54	-0.0821616	0.0872646	-0.941523	0.346437	0.775431	USP6NL	10	ENSG00000172071	1238.52	-0.142675	0.133772	-1.06655	0.286174	0.633784	EIF2AK3	2	ENSG00000156920	10.8798	1.1456	0.618225	1.85305	0.0638749	0.142021	ADGRG4	X
ENSG00000115268	5051.53	0.106747	0.113409	0.941255	0.346574	0.77549	RPS15	19	ENSG00000182836	172.523	-0.263266	0.246824	-1.06661	0.286146	0.633784	PLCXD3	5	ENSG00000224287	53.434	0.444162	0.23969	1.85307	0.0638729	0.142021	MSL3P1	2
ENSG00000146540	1953.17	0.126275	0.134144	0.94134	0.346531	0.77549	C7orf50	7	ENSG00000263002	539.863	0.130741	0.122581	1.06657	0.286166	0.633784	ZNF234	19	ENSG00000146215	65.2587	-0.44727	0.241406	-1.85277	0.0639156	0.142094	CRIP3	6
ENSG00000167889	2807.94	-0.0664606	0.0706171	-0.94114	0.346633	0.77549	MGAT5B	17	ENSG00000113013	9664.94	0.170066	0.159469	1.06645	0.286222	0.633812	HSPA9	5	ENSG00000101361	4158.3	-0.154498	0.0834026	-1.85244	0.0639629	0.142179	NOP56	20
ENSG00000170633	1239.2	0.0662605	0.0704005	0.941193	0.346606	0.77549	RNF34	12	ENSG00000260103	98.4519	-0.175216	0.164313	-1.06635	0.286264	0.633827		15	ENSG00000104722	9979.15	-0.296904	0.160281	-1.85239	0.0639696	0.142179	NEFM	8
ENSG00000203710	29.9401	0.344764	0.366456	0.940806	0.346804	0.775593	CR1	1	ENSG00000051341	31.0226	0.580695	0.544646	1.06619	0.286339	0.633916	POLQ	3	ENSG00000147255	555.014	-0.320639	0.173124	-1.85207	0.0640154	0.142263	IGSF1	X
ENSG00000248564	13.1831	0.403179	0.428481	0.94095	0.346731	0.775593		4	ENSG00000138614	762.089	0.0903381	0.0847466	1.06598	0.286433	0.634046	INTS14	15	ENSG00000203859	23.9291	-0.809163	0.436919	-1.85198	0.0640292	0.142277	HSD3B2	1
ENSG00000251474	20.5824	0.275182	0.292497	0.940801	0.346807	0.775593	RPL32P3	3	ENSG00000160111	326.114	-0.13622	0.127803	-1.06586	0.286487	0.634073	CPAMD8	19	ENSG00000182901	1248.97	0.254537	0.137445	1.85191	0.0640382	0.142279	RGS7	1
ENSG00000031003	6200.84	-0.0910745	0.0968587	-0.940282	0.347073	0.77563	FAM13B	5	ENSG00000229183	28.1968	-0.56682	0.531827	-1.0658	0.286515	0.634073	PGA4	11	ENSG00000123689	29.7991	-0.624598	0.337341	-1.85153	0.0640934	0.142384	G0S2	1
ENSG00000117877	268.516	0.114915	0.122171	0.940602	0.346909	0.77563	POLR1G	19	ENSG00000149201	33.7258	-0.282909	0.265541	-1.0654	0.286693	0.634311	CCDC81	11	ENSG00000122257	2245.38	-0.207828	0.112294	-1.85075	0.0642053	0.142615	RBBP6	16
ENSG00000147894	1840.02	-0.085024	0.090425	-0.940271	0.347078	0.77563	C9orf72	9	ENSG00000168813	1073.16	0.105737	0.0992424	1.06544	0.286676	0.634311	ZNF507	19	ENSG00000198863	2134.54	0.17519	0.0946824	1.8503	0.064271	0.142744	RUNDC1	17
ENSG00000254685	148.644	0.259405	0.275794	0.940575	0.346923	0.77563	FPGT	1	ENSG00000126254	1428.04	0.158317	0.148682	1.06481	0.286963	0.634368	RBM42	19	ENSG00000259330	624.336	0.16105	0.0870443	1.85021	0.0642835	0.142754	INAFM2	15
ENSG00000260916	2666.14	-0.182126	0.193652	-0.940482	0.34697	0.77563	CCPG1	15	ENSG00000137161	1317.4	-0.0907938	0.0852868	-1.06457	0.287071	0.634368	CNPY3	6	ENSG00000143575	1882.34	-0.296178	0.1601	-1.84996	0.0643191	0.142816	HAX1	1
ENSG00000268163	6.91611	-0.575097	0.61162	-0.940285	0.347071	0.77563		19	ENSG00000149489	32.5653	0.402209	0.377689	1.06492	0.286911	0.634368	ROM1	11	ENSG00000106538	32.7253	-0.942186	0.509369	-1.84971	0.0643549	0.142878	RARRES2	7
ENSG00000131051	7743.13	0.12748	0.135628	0.939925	0.347256	0.775784	RBM39	20	ENSG00000152795	13275.5	-0.103896	0.0975853	-1.06467	0.287025	0.634368	HNRNPDL	4	ENSG00000172809	4637.32	-0.290095	0.156838	-1.84965	0.0643633	0.142879	RPL38	17
ENSG00000138658	218.766	0.135244	0.143893	0.939888	0.347275	0.775784	ZGRF1	4	ENSG00000169402	55.107	-0.329335	0.309259	-1.06492	0.286913	0.634368	RSPH10B2	7	ENSG00000128016	44.771	0.581232	0.314248	1.8496	0.0643715	0.142879	ZFP36	19
ENSG00000146112	2182.74	-0.141137	0.15014	-0.940032	0.347201	0.775784	PPP1R18	6	ENSG00000179632	2050.8	-0.0991555	0.093129	-1.06471	0.287007	0.634368	MAF1	8	ENSG00000224051	1140.93	-0.181119	0.0979471	-1.84915	0.0644366	0.143006	CPTP	1
ENSG00000232024	209.09	0.178829	0.190302	0.939708	0.347367	0.775895	LSM12P1	8	ENSG00000196724	430.808	-0.181059	0.169984	-1.06515	0.286807	0.634368	ZNF418	19	ENSG00000198870	59.2718	-0.350068	0.189323	-1.84905	0.0644503	0.143019	STKLD1	9
ENSG00000110422	1959.95	0.0726625	0.077398	0.938816	0.347825	0.776062	HIPK3	11	ENSG00000247596	961.68	-0.116162	0.109115	-1.06459	0.287063	0.634368	TWF2	3	ENSG00000165066	10.3333	-0.824768	0.446064	-1.84899	0.0644593	0.143022	NKX6-3	8
ENSG00000138663	1676.97	-0.0638727	0.06801	-0.939167	0.347645	0.776062	COPS4	4	ENSG00000250138	160.562	0.271091	0.254543	1.06501	0.286872	0.634368		5	ENSG00000163832	951.435	-0.163621	0.0884989	-1.84885	0.06448	0.14305	ELP6	3
ENSG00000166603	108.507	-0.561403	0.597754	-0.939188	0.347634	0.776062	MC4R	18	ENSG00000256984	10.2527	0.458519	0.430539	1.06499	0.286881	0.634368		12	ENSG00000135999	3028.35	-0.217305	0.117578	-1.84818	0.064577	0.143202	EPC2	2
ENSG00000172915	7177.47	-0.139678	0.148737	-0.939098	0.34768	0.776062	NBEA	13	ENSG00000099219	429.11	-0.136944	0.128743	-1.0637	0.287464	0.63516	ERMP1	9	ENSG00000140598	857.972	0.227498	0.123084	1.84832	0.0645567	0.143202	EFL1	15
ENSG00000176454	3086.95	0.105972	0.112844	0.939098	0.34768	0.776062	LPCAT4	15	ENSG00000163611	173.314	0.270701	0.254515	1.0636	0.287511	0.635185	SPICE1	3	ENSG00000151748	559.588	0.250389	0.135478	1.84819	0.0645755	0.143202	SAV1	14
ENSG00000176641	5410.64	0.141062	0.150252	0.938833	0.347817	0.776062	RNF152	18	ENSG00000166402	7052.2	0.129001	0.121354	1.06301	0.287777	0.635695	TUB	11	ENSG00000215788	779.418	-0.341511	0.184785	-1.84815	0.0645801	0.143202	TNFRSF25	1
ENSG00000233337	47.0255	-0.215274	0.22919	-0.939283	0.347586	0.776062	UBE2FP3	1	ENSG00000141446	594.15	-0.158146	0.148787	-1.0629	0.287825	0.635724	ESCO1	18	ENSG00000169231	1434.74	0.370162	0.200327	1.84778	0.0646335	0.143303	THBS3	1
ENSG00000243649	51.6528	0.312094	0.332433	0.938817	0.347824	0.776062	CFB	6	ENSG00000081692	415.82	-0.223036	0.209852	-1.06283	0.287861	0.635725	JMJD4	1	ENSG00000206140	402.47	-0.225202	0.12189	-1.84759	0.0646616	0.143348	TMEM191C	22
ENSG00000244242	271.015	0.16668	0.177511	0.938987	0.347737	0.776062	IFITM10	11	ENSG00000186193	94.6202	-0.283185	0.266516	-1.06254	0.287989	0.635907	SAPCD2	9	ENSG00000106125	174.5	0.35229	0.190712	1.84724	0.0647124	0.143431	MINDY4	7
ENSG00000148655	20.8951	0.465783	0.4964	0.938323	0.348079	0.776532	LRMDA	10	ENSG00000225639	11.1372	0.662276	0.623325	1.06249	0.288014	0.635907	PGAM1P2	9	ENSG00000274419	98.1103	-4.6458	2.51502	-1.84722	0.0647151	0.143431	TBC1D3D	17
ENSG00000038382	19600.3	0.0948787	0.101331	0.936322	0.349108	0.776622	TRIO	5	ENSG00000197381	1394.83	0.104329	0.0982031	1.06238	0.288064	0.635916	ADARB1	21	ENSG00000076513	1614.51	-0.177087	0.0958937	-1.8467	0.0647906	0.143566	ANKRD13A	12
ENSG00000049883	718.495	-0.0835099	0.089167	-0.936556	0.348987	0.776622	PTCD2	5	ENSG00000198963	461.503	-0.421737	0.397008	-1.06229	0.288106	0.635916	RORB	9	ENSG00000178125	15.9277	0.694797	0.376239	1.84669	0.0647919	0.143566	PPP1R42	8
ENSG00000062370	489.51	0.132489	0.141265	0.937871	0.348311	0.776622	ZNF112	19	ENSG00000204604	241.613	0.198228	0.186612	1.06225	0.288123	0.635916	ZNF468	19	ENSG00000166664	32.8428	0.727177	0.39386	1.84628	0.0648514	0.143681	CHRFAM7A	15
ENSG00000085382	868.626	0.100674	0.107488	0.936611	0.348959	0.776622	HACE1	6	ENSG00000133302	351.856	-0.148806	0.140102	-1.06212	0.288181	0.635964	SLF1	5	ENSG00000176105	1028.53	0.285801	0.154808	1.84616	0.064869	0.143702	YES1	18
ENSG00000089199	6031.64	-0.0704637	0.0752304	-0.936638	0.348945	0.776622	CHGB	20	ENSG00000055917	5100.91	0.119503	0.112556	1.06172	0.288363	0.636133	PUM2	2	ENSG00000204397	8.72446	1.701	0.921471	1.84596	0.0648981	0.143749	CARD16	11
ENSG00000096717	2113.15	0.12349	0.13164	0.938088	0.348199	0.776622	SIRT1	10	ENSG00000125449	304.122	0.142397	0.134113	1.06177	0.288339	0.636133	ARMC7	17	ENSG00000106682	7836.1	0.124179	0.067287	1.84551	0.0649636	0.143876	EIF4H	7
ENSG00000111554	384.818	-0.172365	0.18408	-0.936358	0.349089	0.776622	MDM1	12	ENSG00000172932	3089.4	-0.172397	0.162362	-1.0618	0.288324	0.636133	ANKRD13D	11	ENSG00000225117	5.8424	1.83713	0.995545	1.84535	0.064987	0.143911	ARSDP1	Y
ENSG00000112280	76.8742	-0.373689	0.399166	-0.936173	0.349184	0.776622	COL9A1	6	ENSG00000152454	197.699	0.227459	0.214252	1.06164	0.288398	0.636133	ZNF256	19	ENSG00000105341	938.471	0.199417	0.108077	1.84515	0.0650162	0.143958	DMAC2	19
ENSG00000112406	2271.35	0.0914152	0.0975502	0.937109	0.348702	0.776622	HECA	6	ENSG00000004779	1062.13	-0.177486	0.167241	-1.06126	0.288572	0.636137	NDUFAB1	16	ENSG00000099337	132.349	-0.305732	0.165707	-1.84502	0.0650353	0.143982	KCNK6	19
ENSG00000114378	190.781	0.202512	0.216279	0.936349	0.349093	0.776622	HYAL1	3	ENSG00000067369	10353	0.120938	0.113981	1.06104	0.288671	0.636137	TP53BP1	15	ENSG00000166411	2423.94	0.177374	0.0961599	1.84458	0.0650988	0.144105	IDH3A	15
ENSG00000119392	949.449	-0.0923371	0.0986276	-0.93622	0.34916	0.776622	GLE1	9	ENSG00000070476	1419.82	0.141497	0.133379	1.06087	0.288751	0.636137	ZXDC	3	ENSG00000130311	2434.72	0.2398	0.130023	1.84429	0.0651402	0.144179	DDA1	19
ENSG00000129038	244.449	-0.2275	0.242741	-0.937212	0.348649	0.776622	LOXL1	15	ENSG00000073578	3110.63	0.0739419	0.0696999	1.06086	0.288753	0.636137	SDHA	5	ENSG00000153982	1309.3	-0.194608	0.105534	-1.84403	0.0651782	0.144246	GDPD1	17
ENSG00000132872	16167.2	-0.204923	0.218565	-0.937587	0.348457	0.776622	SYT4	18	ENSG00000089022	2764.77	0.0762781	0.0718558	1.06154	0.288443	0.636137	MAPKAPK5	12	ENSG00000162704	7922.77	0.251197	0.136228	1.84395	0.0651905	0.144255	ARPC5	1
ENSG00000139579	1271.97	-0.0987796	0.105385	-0.937317	0.348596	0.776622	NABP2	12	ENSG00000114503	4510.75	-0.0734179	0.0691771	-1.0613	0.288552	0.636137	NCBP2	3	ENSG00000135048	1113.98	-0.395614	0.214588	-1.8436	0.065242	0.144352	CEMIP2	9
ENSG00000141905	505.202	0.110954	0.118294	0.937952	0.348269	0.776622	NFIC	19	ENSG00000115129	416.546	0.299973	0.282598	1.06148	0.288471	0.636137	TP53I3	2	ENSG00000002746	3129.82	0.276023	0.149745	1.84328	0.0652875	0.144435	HECW1	7
ENSG00000147601	1474.85	-0.112991	0.120637	-0.936626	0.348951	0.776622	TERF1	8	ENSG00000126709	105.539	0.421138	0.396925	1.061	0.28869	0.636137	IFI6	1	ENSG00000064545	376.998	0.321359	0.174364	1.84303	0.0653244	0.144482	TMEM161A	19
ENSG00000152601	727.807	-0.0986115	0.1053	-0.936482	0.349025	0.776622	MBNL1	3	ENSG00000163945	1556.27	-0.169062	0.159325	-1.06111	0.288639	0.636137	UVSSA	4	ENSG00000157869	658.622	0.213397	0.115786	1.84303	0.0653247	0.144482	RAB28	4
ENSG00000153006	949.527	0.129736	0.138495	0.936755	0.348885	0.776622	SREK1IP1	5	ENSG00000230715	63.2573	0.221445	0.208735	1.06089	0.28874	0.636137		7	ENSG00000272419	42.34	-0.659352	0.357799	-1.8428	0.0653579	0.144537	LINC01145	1
ENSG00000162585	1461.09	0.172053	0.183702	0.936585	0.348972	0.776622	FAAP20	1	ENSG00000123815	785.407	0.191429	0.180478	1.06068	0.288835	0.636241	COQ8B	19	ENSG00000167524	752.466	-0.205674	0.111646	-1.8422	0.0654461	0.144715	RSKR	17
ENSG00000165868	4327.36	0.106032	0.113068	0.937776	0.34836	0.776622	HSPA12A	10	ENSG00000137522	1046.79	0.139425	0.131495	1.06031	0.289004	0.636382	RNF121	11	ENSG00000180398	4669.54	0.193805	0.105212	1.84205	0.0654675	0.144745	MCFD2	2
ENSG00000168124	111.28	-0.143255	0.152969	-0.936498	0.349017	0.776622	OR1F1	16	ENSG00000151006	588.4	-0.176822	0.166765	-1.06031	0.289005	0.636382	PRSS53	16	ENSG00000119681	483.69	-1.07624	0.584772	-1.84044	0.0657042	0.14525	LTBP2	14
ENSG00000173207	232.111	-0.147045	0.156951	-0.936884	0.348818	0.776622	CKS1B	1	ENSG00000181085	17.4641	-0.480164	0.452796	-1.06044	0.288944	0.636382	MAPK15	8	ENSG00000167264	444.644	0.199652	0.108504	1.84005	0.0657608	0.145357	DUS2	16
ENSG00000175602	666.2	-0.227944	0.243108	-0.937627	0.348436	0.776622	CCDC85B	11	ENSG00000158528	2955.52	0.160139	0.151088	1.0599	0.289188	0.636709	PPP1R9A	7	ENSG00000138764	3109.65	0.182594	0.0992362	1.84	0.0657688	0.145358	CCNG2	4
ENSG00000198839	538.091	-0.137422	0.146625	-0.937234	0.348638	0.776622	ZNF277	7	ENSG00000168496	784.44	-0.122313	0.115433	-1.0596	0.289328	0.636938	FEN1	11	ENSG00000117868	2021.53	0.144503	0.0785453	1.83974	0.0658065	0.145423	ESYT2	7
ENSG00000240445	643.31	-0.166695	0.177946	-0.936774	0.348875	0.776622	FOXO3B	17	ENSG00000108309	6070.94	-0.181064	0.170964	-1.05907	0.289567	0.637386	RUNDC3A	17	ENSG00000102699	345.084	0.484302	0.263265	1.8396	0.0658268	0.145433	PARP4	13
ENSG00000184709	239.961	0.154421	0.164971	0.936048	0.349249	0.776671	LRRC26	9	ENSG00000102003	16627.2	-0.192554	0.181948	-1.05829	0.289922	0.637792	SYP	X	ENSG00000168298	8.89525	-1.10383	0.600028	-1.83964	0.0658216	0.145433	H1-4	6
ENSG00000174607	62.8629	-0.313349	0.33479	-0.935957	0.349296	0.776681	UGT8	4	ENSG00000124406	5324.7	-0.167695	0.15842	-1.05854	0.289809	0.637792	ATP8A1	4	ENSG00000136114	112.099	-0.351584	0.191126	-1.83954	0.0658355	0.145434	THSD1	13
ENSG00000068885	847.948	0.108276	0.115724	0.935641	0.349458	0.776947	IFT80	3	ENSG00000197165	42.8986	-0.524511	0.495626	-1.05828	0.289928	0.637792	SULT1A2	16	ENSG00000263809	13.3793	-2.7092	1.47283	-1.83945	0.0658493	0.145447		17
ENSG00000010295	838.643	0.0607333	0.0649258	0.935427	0.349568	0.777003	IFFO1	12	ENSG00000259856	9.67604	1.20805	1.14128	1.05851	0.289824	0.637792	RAB43P1	16	ENSG00000082701	7864	0.219757	0.119518	1.8387	0.0659598	0.145657	GSK3B	3
ENSG00000102385	590.178	-0.291097	0.311191	-0.935432	0.349566	0.777003	DRP2	X	ENSG00000285053	542.989	0.159654	0.150852	1.05835	0.289898	0.637792		1	ENSG00000168476	149.953	0.327173	0.177938	1.83869	0.0659605	0.145657	REEP4	8
ENSG00000111737	3608.53	0.0629535	0.0673347	0.934934	0.349822	0.777009	RAB35	12	ENSG00000215704	9.02939	-0.721768	0.682303	-1.05784	0.290128	0.638154	CELA2B	1	ENSG00000165948	257.714	0.347719	0.189175	1.83808	0.0660511	0.145839	IFI27L1	14
ENSG00000124177	4260.89	0.118889	0.127164	0.934926	0.349827	0.777009	CHD6	20	ENSG00000172331	1050.01	0.134632	0.127308	1.05753	0.290268	0.638306	BPGM	7	ENSG00000196227	1652.83	-0.210762	0.114681	-1.83782	0.0660893	0.145906	FAM217B	20
ENSG00000140265	1686.31	0.154247	0.164936	0.935192	0.349689	0.777009	ZSCAN29	15	ENSG00000231799	7.98722	-0.671216	0.634681	-1.05756	0.290254	0.638306	PA2G4P6	9	ENSG00000087299	497.518	0.246884	0.134369	1.83735	0.0661576	0.146038	L2HGDH	14
ENSG00000175193	874.562	-0.0714265	0.0763649	-0.935331	0.349618	0.777009	PARL	3	ENSG00000070729	468.389	-0.33782	0.319611	-1.05697	0.290524	0.638339	CNGB1	16	ENSG00000111666	833.836	0.178202	0.0970076	1.83699	0.0662114	0.146139	CHPT1	12
ENSG00000179271	785.304	-0.152805	0.163424	-0.935026	0.349775	0.777009	GADD45GIP1	19	ENSG00000090861	9068.66	0.167131	0.158074	1.0573	0.290377	0.638339	AARS1	16	ENSG00000124177	4767.83	0.253817	0.138181	1.83684	0.0662329	0.146169	CHD6	20
ENSG00000185624	6211.35	-0.088385	0.0945328	-0.934966	0.349806	0.777009	P4HB	17	ENSG00000112146	2686.86	0.115229	0.109047	1.05669	0.290653	0.638339	FBXO9	6	ENSG00000117751	1892.89	-0.178175	0.0970403	-1.83609	0.0663439	0.146396	PPP1R8	1
ENSG00000172531	2002.36	-0.104665	0.111963	-0.934821	0.34988	0.777034	PPP1CA	11	ENSG00000123636	3514.47	-0.133366	0.12617	-1.05703	0.290497	0.638339	BAZ2B	2	ENSG00000182704	404.447	0.356513	0.194186	1.83593	0.0663675	0.146431	TSKU	11
ENSG00000005884	2952.28	-0.131609	0.140855	-0.934353	0.350122	0.777087	ITGA3	17	ENSG00000126464	4660.84	0.0839147	0.0794136	1.05668	0.290658	0.638339	PRR12	19	ENSG00000131100	2327.17	-0.204783	0.111546	-1.83586	0.0663779	0.146436	ATP6V1E1	22
ENSG00000131019	388.17	-0.18385	0.196783	-0.934279	0.35016	0.777087	ULBP3	6	ENSG00000127588	34.6164	0.38027	0.359853	1.05673	0.290633	0.638339	GNG13	16	ENSG00000164488	88.4191	-0.412491	0.22473	-1.8355	0.0664318	0.146537	DACT2	6
ENSG00000155542	92.4612	-0.220951	0.23649	-0.934291	0.350154	0.777087	SETD9	5	ENSG00000134490	222.753	0.120002	0.113488	1.05739	0.290332	0.638339	TMEM241	18	ENSG00000259706	27.3002	-0.539136	0.2938	-1.83504	0.0664993	0.14665	HSP90B2P	15
ENSG00000165030	2017.91	0.136683	0.146255	0.934555	0.350018	0.777087	NFIL3	9	ENSG00000135218	957.417	1.16982	1.10656	1.05717	0.290435	0.638339	CD36	7	ENSG00000272442	44.6322	-0.453574	0.247167	-1.83509	0.0664919	0.14665		6
ENSG00000165233	576.559	-0.269823	0.288695	-0.934631	0.349978	0.777087	CARD19	9	ENSG00000165072	108.28	-0.521911	0.493931	-1.05665	0.290672	0.638339	MAMDC2	9	ENSG00000113387	4818.05	0.124169	0.0676882	1.83443	0.0665906	0.146833	SUB1	5
ENSG00000276023	12.253	-0.497013	0.531955	-0.934314	0.350142	0.777087	DUSP14	17	ENSG00000174599	394.724	0.230441	0.218038	1.05688	0.290565	0.638339	TRAM1L1	4	ENSG00000131126	7.02834	-1.25906	0.6864	-1.83429	0.0666106	0.146847	TEX101	19
ENSG00000140368	10.5803	0.522404	0.559344	0.933957	0.350326	0.77736	PSTPIP1	15	ENSG00000174611	109.451	0.244186	0.231011	1.05703	0.290497	0.638339	KY	3	ENSG00000171163	1740.15	-0.219666	0.119757	-1.83428	0.0666131	0.146847	ZNF692	1
ENSG00000167272	349.359	0.103721	0.111082	0.933733	0.350442	0.777428	POP5	12	ENSG00000125885	339.924	0.200148	0.189505	1.05617	0.290893	0.638746	MCM8	20	ENSG00000138653	117.199	0.622432	0.339406	1.83389	0.066671	0.146957	NDST4	4
ENSG00000185633	365.811	0.207462	0.222174	0.933779	0.350418	0.777428	NDUFA4L2	12	ENSG00000100583	193.028	0.186628	0.176724	1.05604	0.290949	0.638755	SAMD15	14	ENSG00000215695	31.7088	1.26977	0.692559	1.83345	0.0667351	0.14708	RSC1A1	1
ENSG00000112936	19.5913	-0.528246	0.565839	-0.933564	0.350529	0.777494	C7	5	ENSG00000168275	341.391	-0.129317	0.122459	-1.056	0.29097	0.638755	COA6	1	ENSG00000148943	3683.11	-0.139608	0.0761481	-1.83337	0.0667475	0.14709	LIN7C	11
ENSG00000198176	2065.81	0.0547822	0.0586842	0.93351	0.350557	0.777494	TFDP1	13	ENSG00000215595	33.089	0.320277	0.303315	1.05592	0.291003	0.638755	C20orf202	20	ENSG00000254415	29.104	-0.494815	0.269941	-1.83305	0.0667952	0.147177	SIGLEC14	19
ENSG00000103067	25.4992	-0.368381	0.394781	-0.933127	0.350754	0.777717	ESRP2	16	ENSG00000100906	640.747	-0.151008	0.143089	-1.05534	0.29127	0.639263	NFKBIA	14	ENSG00000171847	172.081	-0.296852	0.161964	-1.83283	0.066828	0.147231	FAM90A1	12
ENSG00000188710	14.7684	0.333418	0.357335	0.933067	0.350785	0.777717	QRFP	9	ENSG00000016602	43.1189	0.535701	0.507948	1.05464	0.291591	0.639285	CLCA4	1	ENSG00000166321	104.762	-0.36373	0.198517	-1.83224	0.0669161	0.147408	NUDT13	10
ENSG00000267368	284.059	-0.388921	0.416806	-0.933098	0.35077	0.777717	UPK3BL1	7	ENSG00000059145	961.436	0.116894	0.11083	1.05471	0.291556	0.639285	UNKL	16	ENSG00000183840	143.771	-0.724346	0.395381	-1.83202	0.0669483	0.147447	GPR39	2
ENSG00000119737	71.8712	-0.174961	0.187559	-0.932834	0.350906	0.777795	GPR75	2	ENSG00000090534	25.2757	0.508926	0.482335	1.05513	0.291365	0.639285	THPO	3	ENSG00000253223	12.7879	0.875909	0.478114	1.83201	0.0669502	0.147447		8
ENSG00000174839	709.734	0.129465	0.138785	0.932845	0.3509	0.777795	DENND6A	3	ENSG00000103423	1232.03	0.141292	0.133959	1.05474	0.291543	0.639285	DNAJA3	16	ENSG00000149428	7708.72	0.474745	0.259182	1.8317	0.0669956	0.147512	HYOU1	11
ENSG00000058056	916.82	-0.181013	0.194101	-0.932571	0.351041	0.777957	USP13	3	ENSG00000108861	1808.77	0.0986872	0.0935612	1.05479	0.291522	0.639285	DUSP3	17	ENSG00000152518	422.053	0.590943	0.32262	1.8317	0.0669963	0.147512	ZFP36L2	2
ENSG00000100625	35.4393	-0.32292	0.346363	-0.932318	0.351172	0.777957	SIX4	14	ENSG00000115944	3623.72	-0.10825	0.102622	-1.05484	0.291497	0.639285	COX7A2L	2	ENSG00000165804	1044.11	0.257632	0.140715	1.83087	0.0671198	0.147712	ZNF219	14
ENSG00000149761	355.727	0.142316	0.152654	0.932279	0.351192	0.777957	NUDT22	11	ENSG00000162341	442.069	0.12058	0.114342	1.05455	0.29163	0.639285	TPCN2	11	ENSG00000198171	1489.94	-0.176125	0.0961968	-1.83088	0.0671187	0.147712	DDRGK1	20
ENSG00000168490	578.946	-0.230528	0.247272	-0.932285	0.351189	0.777957	PHYHIP	8	ENSG00000164008	1163.62	0.117348	0.111278	1.05454	0.291634	0.639285	C1orf50	1	ENSG00000205937	6064.08	-0.0949228	0.0518417	-1.83101	0.0670987	0.147712	RNPS1	16
ENSG00000232433	14.021	-0.459072	0.492409	-0.932298	0.351182	0.777957	GXYLT1P3	9	ENSG00000170915	519.685	0.116152	0.110118	1.05479	0.291521	0.639285	PAQR8	6	ENSG00000253729	5582.71	-0.14111	0.0770722	-1.83088	0.0671187	0.147712	PRKDC	8
ENSG00000104140	152.551	0.161865	0.173649	0.932134	0.351267	0.778028	RHOV	15	ENSG00000172137	770.659	-0.272019	0.257875	-1.05485	0.291496	0.639285	CALB2	16	ENSG00000090060	5213.46	0.177423	0.0969204	1.8306	0.06716	0.147783	PAPOLA	14
ENSG00000003987	1978.66	0.084521	0.0907598	0.931261	0.351719	0.77837	MTMR7	8	ENSG00000197653	982.948	0.173988	0.165022	1.05434	0.291729	0.639347	DNAH10	12	ENSG00000127920	95.942	0.620666	0.339078	1.83045	0.0671824	0.147814	GNG11	7
ENSG00000050426	2417.49	-0.13843	0.148657	-0.931205	0.351748	0.77837	LETMD1	12	ENSG00000239881	12.1719	-0.482896	0.458013	-1.05433	0.291733	0.639347	RPS27P25	12	ENSG00000107130	13635.5	0.179777	0.0982177	1.83039	0.0671917	0.147817	NCS1	9
ENSG00000118690	312.201	0.152659	0.163937	0.931207	0.351747	0.77837	ARMC2	6	ENSG00000177125	1280.91	-0.0884954	0.0839442	-1.05422	0.291784	0.639381	ZBTB34	9	ENSG00000151445	1145.34	-0.199302	0.108903	-1.83009	0.0672365	0.147897	VIPAS39	14
ENSG00000153066	858.943	-0.0758005	0.0814031	-0.931175	0.351763	0.77837	TXNDC11	16	ENSG00000088386	31.0712	-0.430475	0.408511	-1.05377	0.29199	0.639532	SLC15A1	13	ENSG00000223509	286.912	-0.210857	0.115239	-1.82974	0.0672884	0.147994	WHAMMP1	15
ENSG00000175582	9884.28	-0.0898529	0.0964418	-0.93168	0.351502	0.77837	RAB6A	11	ENSG00000126246	27.3052	-0.367797	0.348984	-1.05391	0.291925	0.639532	IGFLR1	19	ENSG00000002016	1098.44	-0.190312	0.104038	-1.82926	0.0673608	0.148102	RAD52	12
ENSG00000176428	1650.65	0.153246	0.164506	0.931549	0.35157	0.77837	VPS37D	7	ENSG00000132793	53.5407	0.297275	0.282075	1.05389	0.291935	0.639532	LPIN3	20	ENSG00000110871	1309.57	-0.16151	0.0882879	-1.82935	0.067347	0.148102	COQ5	12
ENSG00000221836	18.7064	-0.366369	0.39334	-0.931431	0.351631	0.77837	OR2A5	7	ENSG00000161642	330.087	0.216458	0.205416	1.05376	0.291995	0.639532	ZNF385A	12	ENSG00000116688	6561	0.1438	0.0786112	1.82925	0.0673621	0.148102	MFN2	1
ENSG00000231205	35.2913	0.398768	0.428167	0.931337	0.351679	0.77837	ZNF826P	19	ENSG00000162520	200.056	0.373497	0.35454	1.05347	0.292127	0.639743	SYNC	1	ENSG00000125266	3975.27	-0.2766	0.151217	-1.82915	0.0673765	0.148115	EFNB2	13
ENSG00000144840	727.682	-0.156478	0.168074	-0.931008	0.351849	0.778431	RABL3	3	ENSG00000185737	1625.98	0.136574	0.129668	1.05326	0.292222	0.639875	NRG3	10	ENSG00000140093	76.3402	-0.320291	0.175116	-1.82902	0.0673964	0.148141	SERPINA10	14
ENSG00000259707	14.876	0.361295	0.38809	0.930957	0.351876	0.778431		15	ENSG00000134917	69.8372	-0.306855	0.291382	-1.0531	0.292294	0.639954	ADAMTS8	11	ENSG00000181234	280.673	-2.03694	1.11389	-1.82867	0.0674493	0.148239	TMEM132C	12
ENSG00000173473	2388.91	0.188579	0.202608	0.930758	0.351979	0.778564	SMARCC1	3	ENSG00000106991	61.6474	0.349588	0.331988	1.05301	0.292335	0.639964	ENG	9	ENSG00000116690	14.8012	-0.713217	0.390216	-1.82775	0.0675869	0.148524	PRG4	1
ENSG00000160678	13.2875	-0.553056	0.594294	-0.930609	0.352056	0.77864	S100A1	1	ENSG00000174177	548.944	-0.204301	0.19403	-1.05294	0.292369	0.639964	CTU2	16	ENSG00000100299	1170.31	0.262866	0.143865	1.82717	0.0676748	0.148699	ARSA	22
ENSG00000053501	629.747	-0.104489	0.112295	-0.930486	0.352119	0.778686	USE1	19	ENSG00000111554	382.854	-0.171737	0.163118	-1.05284	0.292414	0.639983	MDM1	12	ENSG00000112936	21.2275	-1.02481	0.560903	-1.82708	0.0676881	0.14871	C7	5
ENSG00000006625	500.584	-0.148142	0.159509	-0.928737	0.353025	0.778719	GGCT	7	ENSG00000186017	846.605	-0.197572	0.187754	-1.05229	0.292664	0.640454	ZNF566	19	ENSG00000070159	307.109	-0.417291	0.228438	-1.82672	0.0677423	0.148794	PTPN3	9
ENSG00000008197	43.2911	-0.620328	0.667214	-0.929728	0.352512	0.778719	TFAP2D	6	ENSG00000150893	159.183	0.411567	0.391156	1.05218	0.292716	0.64049	FREM2	13	ENSG00000117724	137.063	0.633589	0.346846	1.82671	0.0677427	0.148794	CENPF	1
ENSG00000065308	516.168	-0.214697	0.231023	-0.92933	0.352718	0.778719	TRAM2	6	ENSG00000143303	527.562	-0.0976021	0.0927808	-1.05196	0.292816	0.64063	METTL25B	1	ENSG00000174564	46.1186	-0.477465	0.261428	-1.82637	0.0677946	0.14889	IL20RB	3
ENSG00000074657	7326.48	0.142988	0.153862	0.929327	0.35272	0.778719	ZNF532	18	ENSG00000147852	3928.89	0.316477	0.300898	1.05178	0.292902	0.64074	VLDLR	9	ENSG00000139436	2375.19	0.171895	0.094134	1.82607	0.0678404	0.148973	GIT2	12
ENSG00000102890	149.244	0.127521	0.137196	0.92948	0.35264	0.778719	ELMO3	16	ENSG00000117115	76.7952	0.284112	0.270189	1.05153	0.293015	0.64091	PADI2	1	ENSG00000173960	999.664	-0.144859	0.0793358	-1.8259	0.0678655	0.14901	UBXN2A	2
ENSG00000104826	11.8625	0.452586	0.487249	0.928859	0.352962	0.778719	LHB	19	ENSG00000135002	3704.09	-0.159753	0.151939	-1.05143	0.293062	0.640935	RFK	9	ENSG00000130749	2405.69	0.217498	0.119127	1.82577	0.0678853	0.149035	ZC3H4	19
ENSG00000107341	3759.51	0.0547105	0.0588283	0.930004	0.352369	0.778719	UBE2R2	9	ENSG00000256269	314.703	0.244764	0.232871	1.05107	0.293226	0.641215	HMBS	11	ENSG00000126249	535.141	-0.210298	0.115208	-1.82538	0.0679439	0.149146	PDCD2L	19
ENSG00000108786	807.81	0.0990232	0.10653	0.929532	0.352614	0.778719	HSD17B1	17	ENSG00000130748	506.516	-0.319921	0.304479	-1.05072	0.293389	0.641417	TMEM160	19	ENSG00000164934	861.959	0.207858	0.113878	1.82527	0.0679607	0.149164	DCAF13	8
ENSG00000131944	84.2707	0.26023	0.279792	0.930085	0.352327	0.778719	FAAP24	19	ENSG00000142634	372.774	0.241634	0.229959	1.05077	0.293364	0.641417	EFHD2	1	ENSG00000109685	11160.2	0.13837	0.0758128	1.82515	0.067978	0.149166	NSD2	4
ENSG00000135838	104.097	0.201121	0.216241	0.930079	0.35233	0.778719	NPL	1	ENSG00000134253	403.019	0.19769	0.188177	1.05055	0.293465	0.641505	TRIM45	1	ENSG00000166192	235.13	-0.286832	0.157153	-1.82518	0.0679739	0.149166	SENP8	15
ENSG00000162494	8.69582	0.629854	0.677717	0.929376	0.352694	0.778719	LRRC38	1	ENSG00000137944	1112.27	-0.0875099	0.0833079	-1.05044	0.293516	0.641539	KYAT3	1	ENSG00000108384	385.42	0.22742	0.12462	1.82491	0.0680141	0.149227	RAD51C	17
ENSG00000163517	766.312	-0.0979501	0.105433	-0.929032	0.352873	0.778719	HDAC11	3	ENSG00000182247	1012.31	-0.109256	0.10405	-1.05004	0.293701	0.641866	UBE2E2	3	ENSG00000169783	8126.26	-0.163914	0.0898236	-1.82484	0.0680252	0.149234	LINGO1	15
ENSG00000163788	2955.02	0.103167	0.111084	0.928726	0.353031	0.778719	SNRK	3	ENSG00000110318	621.794	0.160161	0.152558	1.04983	0.293795	0.641916	CEP126	11	ENSG00000139926	722.783	-0.21482	0.117733	-1.82465	0.0680544	0.149279	FRMD6	14
ENSG00000188394	137.99	-0.224092	0.241051	-0.929645	0.352555	0.778719	GPR21	9	ENSG00000214357	487.954	0.174236	0.165958	1.04988	0.293774	0.641916	NEURL1B	5	ENSG00000254535	8.3904	1.32771	0.727721	1.82447	0.0680803	0.149318	PABPC4L	4
ENSG00000188659	338.561	0.13266	0.142669	0.929848	0.35245	0.778719	SAXO2	15	ENSG00000107223	3326.48	-0.142853	0.13612	-1.04947	0.293963	0.642195	EDF1	9	ENSG00000118960	555.543	0.204973	0.112371	1.82407	0.0681409	0.149415	HS1BP3	2
ENSG00000188783	37.4961	0.266289	0.286561	0.929257	0.352756	0.778719	PRELP	1	ENSG00000185219	3098.78	0.104191	0.0992862	1.0494	0.293994	0.642195	ZNF445	3	ENSG00000160050	1034.99	-0.29709	0.162869	-1.8241	0.0681363	0.149415	CCDC28B	1
ENSG00000198812	12.4882	0.448092	0.482322	0.929031	0.352873	0.778719	LRRC10	12	ENSG00000069956	5923.35	0.179687	0.171288	1.04904	0.294161	0.642482	MAPK6	15	ENSG00000154370	1253.15	-0.19133	0.104909	-1.82378	0.0681856	0.149495	TRIM11	1
ENSG00000203546	42.065	-0.230033	0.247554	-0.929223	0.352773	0.778719		14	ENSG00000083123	289.514	0.192627	0.183648	1.04889	0.294228	0.64255	BCKDHB	6	ENSG00000154162	278.034	0.376526	0.206491	1.82345	0.0682353	0.149586	CDH12	5
ENSG00000220848	80.6692	0.226832	0.244191	0.928912	0.352935	0.778719	RPS18P9	6	ENSG00000105245	1829.76	0.134682	0.128452	1.0485	0.294407	0.642702	NUMBL	19	ENSG00000130772	211.603	-0.279732	0.153459	-1.82284	0.0683275	0.14977	MED18	1
ENSG00000249264	17.4504	-0.290809	0.313101	-0.928802	0.352992	0.778719	EEF1A1P9	4	ENSG00000125503	2381.9	-0.195881	0.186843	-1.04837	0.294468	0.642702	PPP1R12C	19	ENSG00000135245	314.596	-0.178554	0.0979897	-1.82217	0.0684287	0.149973	HILPDA	7
ENSG00000270878	12.3306	0.404143	0.434513	0.930105	0.352317	0.778719	GCATP1	14	ENSG00000135604	34.2673	0.353004	0.336715	1.04838	0.294465	0.642702	STX11	6	ENSG00000165606	15.6278	-0.931373	0.511163	-1.82206	0.0684452	0.149991	DRGX	10
ENSG00000106628	1966.87	-0.12682	0.136582	-0.928525	0.353135	0.778796	POLD2	7	ENSG00000179546	41.6782	-0.638279	0.608839	-1.04835	0.294475	0.642702	HTR1D	1	ENSG00000125430	216.874	0.404564	0.222045	1.82199	0.0684559	0.149997	HS3ST3B1	17
ENSG00000111300	1739.51	0.0864315	0.0930879	0.928494	0.353152	0.778796	NAA25	12	ENSG00000214031	28.2644	-0.351137	0.334906	-1.04846	0.294426	0.642702	CLDN7P1	X	ENSG00000177873	156.515	0.483069	0.265144	1.82191	0.0684682	0.150005	ZNF619	3
ENSG00000110514	7707.6	0.0652384	0.0702853	0.928194	0.353307	0.778846	MADD	11	ENSG00000176928	22.4739	-0.319762	0.305042	-1.04826	0.29452	0.642722	GCNT4	5	ENSG00000198934	3237.91	-0.215843	0.118481	-1.82176	0.0684918	0.150039	MAGEE1	X
ENSG00000110844	1303.12	0.0932854	0.100544	0.927808	0.353507	0.778846	PRPF40B	12	ENSG00000106034	15.9638	-0.509529	0.486126	-1.04814	0.294573	0.64276	CPED1	7	ENSG00000178567	6041	-0.165268	0.090759	-1.82095	0.0686142	0.150289	EPM2AIP1	3
ENSG00000119760	2719.66	-0.0806656	0.0869216	-0.928027	0.353393	0.778846	SUPT7L	2	ENSG00000158955	21.3638	-0.527503	0.503387	-1.04791	0.294681	0.642918	WNT9B	17	ENSG00000042781	17.3704	0.826266	0.453797	1.82078	0.0686399	0.150327	USH2A	1
ENSG00000136463	501.887	-0.0739684	0.079709	-0.927981	0.353417	0.778846	TACO1	17	ENSG00000074582	1135.18	-0.123003	0.117433	-1.04743	0.294899	0.643216	BCS1L	2	ENSG00000227141	10.4462	0.928585	0.510045	1.8206	0.0686682	0.150371		1
ENSG00000159445	1068.03	-0.123975	0.133574	-0.928135	0.353337	0.778846	THEM4	1	ENSG00000116353	478.704	0.144509	0.137972	1.04738	0.294925	0.643216	MECR	1	ENSG00000160293	2845.43	0.15733	0.0864238	1.82045	0.0686905	0.150402	VAV2	9
ENSG00000165863	76.9075	0.35952	0.387501	0.927791	0.353516	0.778846	SPMIP5	10	ENSG00000139574	71.2772	-0.357383	0.341181	-1.04749	0.294874	0.643216	NPFF	12	ENSG00000127585	3931.69	-0.292889	0.160917	-1.82012	0.0687407	0.150493	FBXL16	16
ENSG00000168298	9.70427	-0.4062	0.437587	-0.928272	0.353267	0.778846	H1-4	6	ENSG00000205138	395.921	-0.130154	0.124302	-1.04708	0.295063	0.643441	SDHAF1	19	ENSG00000187672	4411.73	-0.184682	0.101484	-1.81981	0.0687881	0.150579	ERC2	3
ENSG00000256453	99.7494	0.225646	0.243175	0.927915	0.353452	0.778846	DND1	5	ENSG00000138964	27.7523	0.845247	0.807323	1.04697	0.295111	0.643467	PARVG	22	ENSG00000114388	1135.99	-0.131312	0.0721596	-1.81974	0.0687983	0.150583	NPRL2	3
ENSG00000070761	1923.31	-0.0793321	0.0855408	-0.927418	0.35371	0.778903	CFAP20	16	ENSG00000158122	77.2766	-0.2066	0.197365	-1.04679	0.295195	0.643572	PRXL2C	9	ENSG00000124493	716.961	-0.299979	0.164905	-1.8191	0.0688959	0.150778	GRM4	6
ENSG00000092470	139.075	0.252259	0.272009	0.927392	0.353723	0.778903	WDR76	15	ENSG00000076716	651.499	0.557702	0.533339	1.04568	0.295708	0.643673	GPC4	X	ENSG00000129535	59.134	-0.487227	0.26785	-1.81903	0.0689073	0.150785	NRL	14
ENSG00000142507	1347.29	-0.14307	0.154281	-0.927336	0.353752	0.778903	PSMB6	17	ENSG00000111885	705.445	0.239674	0.229209	1.04566	0.295719	0.643673	MAN1A1	6	ENSG00000133740	578.713	-0.190301	0.104686	-1.81782	0.069092	0.151171	E2F5	8
ENSG00000154269	42.0692	0.274551	0.296019	0.927479	0.353678	0.778903	ENPP3	6	ENSG00000113643	1954.43	0.0928528	0.0888051	1.04558	0.295755	0.643673	RARS1	5	ENSG00000100568	3097.92	-0.140316	0.0771928	-1.81774	0.0691046	0.15118	VTI1B	14
ENSG00000189043	3086.15	-0.128792	0.138885	-0.927329	0.353756	0.778903	NDUFA4	7	ENSG00000134668	48.292	-0.426837	0.408248	-1.04553	0.295776	0.643673	SPOCD1	1	ENSG00000134198	645.356	-0.390787	0.215017	-1.81747	0.0691451	0.151251	TSPAN2	1
ENSG00000130024	1990.84	0.0720479	0.0777117	0.927118	0.353865	0.779051	PHF10	6	ENSG00000137070	558.12	-0.193334	0.184867	-1.0458	0.295652	0.643673	IL11RA	9	ENSG00000134480	880.889	0.140177	0.0771375	1.81723	0.0691817	0.151312	CCNH	5
ENSG00000101558	5758.63	-0.08738	0.0942923	-0.926693	0.354086	0.779066	VAPA	18	ENSG00000145743	1818.37	0.156109	0.149173	1.0465	0.295332	0.643673	FBXL17	5	ENSG00000123213	4297.08	0.179918	0.0990525	1.81639	0.0693101	0.151572	NLN	5
ENSG00000115524	12534.1	0.10693	0.115348	0.927021	0.353915	0.779066	SF3B1	2	ENSG00000155886	336.655	0.356953	0.341105	1.04646	0.295348	0.643673	SLC24A2	9	ENSG00000184117	7129.75	-0.167021	0.0919545	-1.81635	0.0693171	0.151572	NIPSNAP1	22
ENSG00000135437	50.0775	-0.187811	0.202652	-0.926765	0.354048	0.779066	RDH5	12	ENSG00000162594	8.74214	-0.632754	0.605161	-1.0456	0.295748	0.643673	IL23R	1	ENSG00000179409	1020.27	0.210426	0.115861	1.81619	0.0693415	0.151607	GEMIN4	17
ENSG00000163040	336.624	-0.135646	0.146344	-0.926898	0.35398	0.779066	CCDC74A	2	ENSG00000164124	35.2014	0.48009	0.459123	1.04567	0.295715	0.643673	TMEM144	4	ENSG00000108559	1232.95	0.170146	0.0937283	1.81531	0.0694763	0.15185	NUP88	17
ENSG00000204219	12.5545	-0.403203	0.435042	-0.926814	0.354023	0.779066	TCEA3	1	ENSG00000173531	1133.71	-0.191634	0.183254	-1.04573	0.295686	0.643673	MST1	3	ENSG00000128891	733.693	0.252216	0.138939	1.8153	0.069478	0.15185	CCDC32	15
ENSG00000161835	80.0473	-0.185194	0.199888	-0.926489	0.354192	0.779168	TAMALIN	12	ENSG00000180098	906.613	-0.113032	0.10805	-1.04611	0.29551	0.643673	TRNAU1AP	1	ENSG00000273597	24.8354	-0.591644	0.325903	-1.8154	0.0694622	0.15185		9
ENSG00000163635	956.234	0.143427	0.154837	0.926312	0.354284	0.779168	ATXN7	3	ENSG00000183878	264.154	-0.291877	0.278992	-1.04619	0.295475	0.643673	UTY	Y	ENSG00000077312	690.44	-0.175203	0.0965259	-1.81509	0.0695108	0.151904	SNRPA	19
ENSG00000180901	4533.82	-0.0678271	0.0732258	-0.926274	0.354303	0.779168	KCTD2	17	ENSG00000184178	479.828	0.202966	0.193977	1.04634	0.295405	0.643673	SCFD2	4	ENSG00000116017	349.438	-0.331208	0.182504	-1.8148	0.0695546	0.151981	ARID3A	19
ENSG00000198301	1405.37	-0.0788719	0.0851371	-0.92641	0.354233	0.779168	SDAD1	4	ENSG00000196660	911.269	0.15067	0.14407	1.04581	0.295649	0.643673	SLC30A10	1	ENSG00000143486	794.517	-0.194146	0.106992	-1.81459	0.0695869	0.152034	EIF2D	1
ENSG00000130035	822.804	0.0970078	0.104747	0.926116	0.354386	0.779172	GALNT8	12	ENSG00000224712	30.0542	0.70294	0.671777	1.04639	0.295381	0.643673	NPIPA3	16	ENSG00000103647	1872.08	0.462234	0.254765	1.81436	0.0696229	0.152094	CORO2B	15
ENSG00000189423	179.638	-0.177334	0.191483	-0.926107	0.354391	0.779172	USP32P3	17	ENSG00000125846	1209.33	-0.152075	0.145507	-1.04514	0.29596	0.643994	ZNF133	20	ENSG00000152219	1263.25	-0.198011	0.109148	-1.81415	0.0696553	0.152146	ARL14EP	11
ENSG00000010810	10626.3	-0.0747178	0.0807166	-0.925682	0.354611	0.779262	FYN	6	ENSG00000160360	6684.03	-0.228279	0.218534	-1.04459	0.29621	0.644251	GPSM1	9	ENSG00000074966	8.10536	-0.967134	0.533157	-1.81398	0.0696813	0.152152	TXK	4
ENSG00000120709	2567.97	0.112537	0.121549	0.925855	0.354521	0.779262	FAM53C	5	ENSG00000175806	20.2132	-0.564902	0.540797	-1.04457	0.296221	0.644251	MSRA	8	ENSG00000108671	3290.17	0.129393	0.071331	1.81398	0.0696806	0.152152	PSMD11	17
ENSG00000163689	26.2783	-0.329288	0.355771	-0.925561	0.354674	0.779262	CFAP20DC	3	ENSG00000184911	119.601	0.269988	0.258465	1.04458	0.296216	0.644251	DMRTC1B	X	ENSG00000284952	11.0055	-1.61088	0.888046	-1.81396	0.0696833	0.152152		3
ENSG00000186326	38.7505	0.308652	0.333473	0.925568	0.354671	0.779262	RGS9BP	19	ENSG00000235608	45.6751	-0.583224	0.558235	-1.04477	0.296132	0.644251	NKX1-1	4	ENSG00000109686	619.253	0.278951	0.153953	1.81192	0.0699978	0.152814	SH3D19	4
ENSG00000188820	18.0172	-0.350839	0.379053	-0.925568	0.35467	0.779262	CALHM6	6	ENSG00000130150	668.567	-0.127698	0.122292	-1.0442	0.296391	0.644544	MOSPD2	X	ENSG00000213753	4013.98	-0.119286	0.0658351	-1.81189	0.0700033	0.152814	CENPBD2P	19
ENSG00000226789	12.7003	0.37247	0.402438	0.925535	0.354688	0.779262	WBP11P2	2	ENSG00000182512	1493.01	-0.201815	0.193287	-1.04412	0.29643	0.644552	GLRX5	14	ENSG00000161048	317.317	0.300631	0.165938	1.8117	0.0700321	0.152859	NAPEPLD	7
ENSG00000116198	1853.91	0.0928739	0.100367	0.925346	0.354786	0.779328	CEP104	1	ENSG00000116717	636.982	-0.145083	0.138982	-1.0439	0.296532	0.644695	GADD45A	1	ENSG00000109625	33.604	-1.56604	0.864473	-1.81156	0.0700541	0.152888	CPZ	4
ENSG00000260622	13.8589	-0.417756	0.451475	-0.925312	0.354804	0.779328		2	ENSG00000029363	7232.35	0.167528	0.160514	1.0437	0.296624	0.644818	BCLAF1	6	ENSG00000140577	1935.18	0.155879	0.086079	1.81089	0.0701584	0.153097	CRTC3	15
ENSG00000145934	7495.52	-0.201183	0.217494	-0.925003	0.354964	0.779587	TENM2	5	ENSG00000112137	3655.09	0.137401	0.131669	1.04354	0.296699	0.644903	PHACTR1	6	ENSG00000111728	1580.42	-0.235144	0.129878	-1.8105	0.0702182	0.153207	ST8SIA1	12
ENSG00000091009	1408.71	-0.0799473	0.0864421	-0.924866	0.355036	0.77965	RBM27	5	ENSG00000171603	13947.7	0.0914428	0.0876397	1.04339	0.296765	0.64497	CLSTN1	1	ENSG00000163682	5715.87	1.12783	0.622973	1.8104	0.0702339	0.153207	RPL9	4
ENSG00000124370	189.057	-0.146207	0.158149	-0.92449	0.355231	0.779751	MCEE	2	ENSG00000119715	293.757	-0.487759	0.467559	-1.0432	0.296854	0.645007	ESRRB	14	ENSG00000169446	1784.96	-0.276935	0.152968	-1.81042	0.070231	0.153207	MMGT1	X
ENSG00000127314	3073.73	-0.100565	0.108758	-0.924669	0.355138	0.779751	RAP1B	12	ENSG00000175787	202.376	-0.172468	0.165321	-1.04323	0.296841	0.645007	ZNF169	9	ENSG00000156671	3108.37	0.140466	0.0775978	1.81019	0.0702668	0.15326	SAMD8	10
ENSG00000141959	4097.3	-0.0863908	0.0934453	-0.924507	0.355223	0.779751	PFKL	21	ENSG00000145194	32.0858	-0.379711	0.364106	-1.04286	0.297014	0.645276	ECE2	3	ENSG00000226887	173.153	0.239862	0.132511	1.81012	0.0702766	0.153263	ERVMER34-1	4
ENSG00000143469	2215.02	0.141314	0.152863	0.924449	0.355253	0.779751	SYT14	1	ENSG00000185340	185.168	0.37283	0.357535	1.04278	0.297051	0.64528	GAS2L1	22	ENSG00000156486	574.005	0.271109	0.149792	1.80991	0.0703103	0.153312	KCNS2	8
ENSG00000032742	502.852	-0.078495	0.0849755	-0.923737	0.355623	0.780271	IFT88	13	ENSG00000169372	232.886	0.151113	0.144993	1.04221	0.297316	0.645778	CRADD	12	ENSG00000260266	54.366	-0.393662	0.217508	-1.80987	0.0703158	0.153312	PPIAP46	15
ENSG00000034677	1871.01	-0.0883001	0.0956996	-0.92268	0.356174	0.780271	RNF19A	8	ENSG00000134042	10.5416	-0.572789	0.549647	-1.0421	0.297364	0.645805	MRO	18	ENSG00000104497	370.254	-0.231733	0.128044	-1.80979	0.0703289	0.153322	SNX16	8
ENSG00000100024	44.0614	-0.301045	0.326119	-0.923114	0.355948	0.780271	UPB1	22	ENSG00000103994	3270.9	0.149496	0.143468	1.04202	0.297404	0.645813	ZNF106	15	ENSG00000183960	713.812	-0.323186	0.178626	-1.80929	0.0704057	0.153471	KCNH8	3
ENSG00000109819	608.406	-0.205404	0.222424	-0.923477	0.355759	0.780271	PPARGC1A	4	ENSG00000258510	6.35776	-0.742081	0.712304	-1.0418	0.297503	0.645951		14	ENSG00000058729	569.81	-0.324518	0.179368	-1.80923	0.0704148	0.153472	RIOK2	5
ENSG00000117528	1598.79	-0.0823417	0.0892208	-0.922899	0.35606	0.780271	ABCD3	1	ENSG00000101447	43.9106	0.309414	0.297058	1.04159	0.2976	0.646084	FAM83D	20	ENSG00000173338	9.96902	-1.17245	0.648126	-1.80899	0.0704533	0.153537	KCNK7	11
ENSG00000123329	41.1705	-0.292929	0.317493	-0.922634	0.356198	0.780271	ARHGAP9	12	ENSG00000124177	4193.92	0.169355	0.162635	1.04132	0.297727	0.646188	CHD6	20	ENSG00000152580	56.0223	0.741472	0.409961	1.80864	0.0705068	0.153627	IGSF10	3
ENSG00000143643	1938.47	0.0716888	0.0776431	0.923311	0.355845	0.780271	TTC13	1	ENSG00000196123	8380.69	-0.102814	0.0987351	-1.04131	0.29773	0.646188	MATCAP1	16	ENSG00000179832	2279.08	0.233952	0.129355	1.80861	0.0705113	0.153627	MROH1	8
ENSG00000160712	88.105	-0.172971	0.187309	-0.923453	0.355771	0.780271	IL6R	1	ENSG00000248405	39.2499	-0.29796	0.286154	-1.04126	0.297756	0.646188	PRR5-ARHGAP8	22	ENSG00000139269	30.759	-0.687077	0.379925	-1.80846	0.0705356	0.153661	INHBE	12
ENSG00000166402	7600.01	0.103562	0.112237	0.922705	0.356161	0.780271	TUB	11	ENSG00000137166	682.557	0.211391	0.203097	1.04084	0.297951	0.646534	FOXP4	6	ENSG00000116903	1025.06	0.12681	0.0701298	1.80822	0.070572	0.153704	EXOC8	1
ENSG00000176058	954.981	0.105692	0.114549	0.922677	0.356175	0.780271	TPRN	9	ENSG00000270236	10.4553	-0.50131	0.481721	-1.04066	0.298031	0.64663		9	ENSG00000137868	21.3369	-0.903845	0.499847	-1.80824	0.0705686	0.153704	STRA6	15
ENSG00000176248	1869.88	0.0637012	0.0690455	0.922597	0.356217	0.780271	ANAPC2	9	ENSG00000129292	2344.03	0.109146	0.104912	1.04036	0.298172	0.646858	PHF20L1	8	ENSG00000125510	1533.76	-0.192649	0.106567	-1.80778	0.0706414	0.153836	OPRL1	20
ENSG00000183780	197.368	-0.297334	0.321866	-0.923782	0.3556	0.780271	SLC35F3	1	ENSG00000123146	27.4013	0.34543	0.332093	1.04016	0.298264	0.646902	ADGRE5	19	ENSG00000166159	21.7994	0.78087	0.431998	1.80758	0.0706726	0.153867	LRTM2	12
ENSG00000196182	2805.74	0.0939983	0.101802	0.923348	0.355826	0.780271	STK40	1	ENSG00000137880	374.335	-0.247704	0.238137	-1.04018	0.298258	0.646902	GCHFR	15	ENSG00000176903	14573.6	0.126236	0.0698366	1.80759	0.0706707	0.153867	PNMA1	14
ENSG00000198743	4315.23	0.223415	0.241894	0.923604	0.355692	0.780271	SLC5A3	21	ENSG00000150093	3980.97	0.198731	0.191102	1.03992	0.298376	0.647067	ITGB1	10	ENSG00000058056	1063.23	-0.374413	0.207179	-1.80719	0.0707321	0.153978	USP13	3
ENSG00000242173	1307.25	0.165503	0.179303	0.923034	0.35599	0.780271	ARHGDIG	16	ENSG00000017483	65.8707	0.233961	0.225078	1.03947	0.298587	0.647224	SLC38A5	X	ENSG00000200275	15.885	-0.655764	0.362894	-1.80704	0.0707562	0.154012	RNA5SP199	5
ENSG00000243480	10.5353	-0.471211	0.510616	-0.922829	0.356096	0.780271	AMY2A	1	ENSG00000111679	38.6365	0.449242	0.432198	1.03944	0.298602	0.647224	PTPN6	12	ENSG00000182264	32.0429	-0.668577	0.370113	-1.80642	0.0708534	0.154205	IZUMO1	19
ENSG00000259112	108.831	-0.214585	0.23238	-0.923421	0.355788	0.780271	NDUFC2-KCTD14	11	ENSG00000111729	36.0354	-0.386216	0.371561	-1.03944	0.2986	0.647224	CLEC4A	12	ENSG00000114455	37.4692	-0.433912	0.240231	-1.80623	0.0708821	0.15421	HHLA2	3
ENSG00000141503	3554.39	0.118138	0.128094	0.922275	0.356385	0.780545	MINK1	17	ENSG00000132000	37.3892	-0.282863	0.272145	-1.03938	0.298628	0.647224	PODNL1	19	ENSG00000143862	6842.47	0.117682	0.0651585	1.80609	0.0709046	0.15421	ARL8A	1
ENSG00000235568	39.0999	-0.341255	0.37012	-0.922011	0.356523	0.780753	NFAM1	22	ENSG00000165066	29.9941	0.743076	0.714867	1.03946	0.298591	0.647224	NKX6-3	8	ENSG00000148429	1437.53	-0.15628	0.0865248	-1.80619	0.0708888	0.15421	USP6NL	10
ENSG00000173889	2206.86	0.148522	0.161099	0.921926	0.356567	0.780756	PHC3	3	ENSG00000104695	4475.18	-0.142408	0.137053	-1.03907	0.298772	0.647459	PPP2CB	8	ENSG00000151338	413.72	0.249483	0.138135	1.80608	0.0709065	0.15421	MIPOL1	14
ENSG00000168385	5368.44	0.0712497	0.0773121	0.921585	0.356745	0.780958	SEPTIN2	2	ENSG00000186777	11.906	-0.813382	0.782928	-1.0389	0.298852	0.647477	ZNF732	4	ENSG00000152952	422.326	0.401093	0.22208	1.80608	0.0709061	0.15421	PLOD2	3
ENSG00000175166	7076.37	-0.0762705	0.082755	-0.921643	0.356715	0.780958	PSMD2	3	ENSG00000250483	16.1213	-0.582849	0.561004	-1.03894	0.298833	0.647477	PPM1AP1	8	ENSG00000174136	9229.08	-0.21297	0.11791	-1.80621	0.0708852	0.15421	RGMB	5
ENSG00000160208	2639.02	0.0870433	0.0944582	0.9215	0.356789	0.780961	RRP1B	21	ENSG00000119729	2153.2	-0.11128	0.10713	-1.03874	0.298924	0.647556	RHOQ	2	ENSG00000144381	6696.41	-0.154072	0.0853104	-1.80601	0.0709164	0.154213	HSPD1	2
ENSG00000227992	11.7242	-0.722836	0.784541	-0.921349	0.356868	0.78104		2	ENSG00000185305	781.636	0.115412	0.111126	1.03856	0.299008	0.647659	ARL15	5	ENSG00000147419	1349.45	-0.138549	0.0767203	-1.8059	0.0709333	0.154231	CCDC25	8
ENSG00000105641	32.622	0.298535	0.324141	0.921002	0.357049	0.781048	SLC5A5	19	ENSG00000121897	387.674	-0.17799	0.17141	-1.03838	0.299091	0.64766	LIAS	4	ENSG00000115392	1229.69	0.162127	0.0897868	1.80569	0.0709665	0.154285	FANCL	2
ENSG00000116183	82.5554	0.328722	0.35692	0.920996	0.357053	0.781048	PAPPA2	1	ENSG00000134107	575.745	0.190738	0.183686	1.03839	0.299089	0.64766	BHLHE40	3	ENSG00000105141	11.2474	-1.00181	0.554846	-1.80556	0.0709876	0.154293	CASP14	19
ENSG00000120075	84.9539	-1.03317	1.12226	-0.920616	0.357251	0.781048	HOXB5	17	ENSG00000164588	196.006	-0.849411	0.818086	-1.03829	0.299135	0.64766	HCN1	5	ENSG00000137434	65.4234	-0.431108	0.238764	-1.80558	0.0709843	0.154293	C6orf52	6
ENSG00000120910	933.203	-0.0788937	0.0856988	-0.920592	0.357263	0.781048	PPP3CC	8	ENSG00000265298	50.2242	-0.327009	0.31496	-1.03825	0.299152	0.64766		17	ENSG00000243323	17.3844	-0.64414	0.356778	-1.80544	0.0710059	0.154315	PTPRVP	1
ENSG00000125633	4751.65	-0.11385	0.123704	-0.920341	0.357394	0.781048	CCDC93	2	ENSG00000136104	408.279	0.181167	0.174533	1.03801	0.299266	0.647829	RNASEH2B	13	ENSG00000197177	1394.52	-0.392684	0.217528	-1.80521	0.0710423	0.154375	ADGRA1	10
ENSG00000133246	34.4053	0.322322	0.350086	0.920695	0.35721	0.781048	PRAM1	19	ENSG00000164587	6741.2	-0.170277	0.164118	-1.03753	0.29949	0.648236	RPS14	5	ENSG00000106819	8.90833	0.885531	0.490668	1.80475	0.0711142	0.154513	ASPN	9
ENSG00000133641	471.111	0.13504	0.146738	0.920276	0.357429	0.781048	RLIG1	12	ENSG00000102572	2277.02	0.106183	0.102373	1.03722	0.299635	0.648373	STK24	13	ENSG00000204219	21.6393	0.67667	0.375008	1.80441	0.0711663	0.154608	TCEA3	1
ENSG00000134324	2957.14	0.0816922	0.088731	0.920672	0.357222	0.781048	LPIN1	2	ENSG00000228336	24.4421	-0.337858	0.325723	-1.03726	0.299617	0.648373	OR9H1P	1	ENSG00000138641	1215.41	0.248195	0.137606	1.80367	0.0712834	0.154825	HERC3	4
ENSG00000162999	122.318	-0.178848	0.194319	-0.920381	0.357374	0.781048	DUSP19	2	ENSG00000261787	11.2558	-0.525763	0.506925	-1.03716	0.299661	0.648373	TCF24	8	ENSG00000204052	816.888	0.407279	0.225803	1.80369	0.0712799	0.154825	LRRC73	6
ENSG00000168538	2057.47	0.0818507	0.0889359	0.920333	0.357399	0.781048	TRAPPC11	4	ENSG00000153993	163.366	0.392397	0.378478	1.03678	0.29984	0.648683	SEMA3D	7	ENSG00000267392	15.8133	0.800298	0.44382	1.8032	0.0713563	0.154965	CYP4F9P	19
ENSG00000169684	179.49	0.262602	0.285271	0.920536	0.357293	0.781048	CHRNA5	15	ENSG00000259658	8.83447	0.621918	0.599911	1.03668	0.299883	0.648697	UBE2Q2P13	15	ENSG00000100575	473.937	-0.248873	0.138027	-1.80307	0.0713767	0.15499	TIMM9	14
ENSG00000187699	82.894	0.207904	0.225768	0.920871	0.357118	0.781048	C2orf88	2	ENSG00000164694	34.6694	0.372652	0.359504	1.03658	0.299934	0.64873	FNDC1	6	ENSG00000267281	9.24128	2.05889	1.14198	1.80291	0.071403	0.155029	ATF7-NPFF	12
ENSG00000241878	2151.7	0.0923444	0.100302	0.920661	0.357227	0.781048	PISD	22	ENSG00000251188	12.9517	-0.505107	0.48738	-1.03637	0.300028	0.648856		4	ENSG00000103550	1062.6	-0.201516	0.111794	-1.80257	0.0714559	0.155125	KNOP1	16
ENSG00000089159	1874.81	0.159792	0.173732	0.919756	0.3577	0.78106	PXN	12	ENSG00000127616	14196.2	-0.105346	0.101661	-1.03625	0.300087	0.648861	SMARCA4	19	ENSG00000161980	364.396	0.279479	0.15505	1.80251	0.071465	0.155126	POLR3K	16
ENSG00000128951	1249.91	-0.102024	0.110908	-0.919894	0.357628	0.78106	DUT	15	ENSG00000198105	1601.91	0.315423	0.304399	1.03621	0.300102	0.648861	ZNF248	10	ENSG00000152467	253.424	-0.511791	0.283977	-1.80223	0.07151	0.155205	ZSCAN1	19
ENSG00000143494	3278.4	0.111924	0.121698	0.919692	0.357734	0.78106	VASH2	1	ENSG00000133019	1333.24	0.248923	0.240255	1.03608	0.300165	0.648867	CHRM3	1	ENSG00000173214	1057.77	-0.210684	0.116915	-1.80202	0.0715417	0.155255	MFSD4B	6
ENSG00000172349	62.3597	0.169406	0.184101	0.920182	0.357478	0.78106	IL16	15	ENSG00000162384	834.438	-0.0924776	0.0892594	-1.03605	0.300177	0.648867	CZIB	1	ENSG00000101079	2824.55	0.106272	0.0589862	1.80165	0.0716006	0.155328	NDRG3	20
ENSG00000178685	157.893	0.137273	0.149215	0.919968	0.357589	0.78106	PARP10	8	ENSG00000063601	1370.33	-0.115986	0.111972	-1.03585	0.30027	0.648913	MTMR1	X	ENSG00000196739	330.13	0.511692	0.284013	1.80165	0.0716003	0.155328	COL27A1	9
ENSG00000197191	81.6626	0.19488	0.211894	0.919705	0.357727	0.78106	CYSRT1	9	ENSG00000278259	414.192	-0.186645	0.180173	-1.03592	0.30024	0.648913	MYO19	17	ENSG00000243725	732.781	0.175534	0.0974248	1.80174	0.0715863	0.155328	TTC4	1
ENSG00000286098	75.6974	-0.244742	0.266029	-0.919984	0.357581	0.78106		19	ENSG00000115295	959.619	0.0783039	0.0756135	1.03558	0.300397	0.649033	CLIP4	2	ENSG00000101323	9.89681	-1.05578	0.586098	-1.80137	0.0716442	0.155404	HAO1	20
ENSG00000055147	547.211	0.134825	0.146674	0.919219	0.357981	0.781133	FAM114A2	5	ENSG00000213390	327.822	0.192969	0.186328	1.03564	0.30037	0.649033	ARHGAP19	10	ENSG00000087494	50.6144	0.60216	0.334308	1.80121	0.0716695	0.15544	PTHLH	12
ENSG00000083290	4898.37	-0.082897	0.0902027	-0.919007	0.358092	0.781133	ULK2	17	ENSG00000008282	302.71	0.231519	0.223623	1.03531	0.300524	0.64922	SYPL1	7	ENSG00000182631	15.2047	0.970715	0.538952	1.80112	0.0716847	0.155454	RXFP3	5
ENSG00000084628	6039.59	-0.0800663	0.0871197	-0.919038	0.358076	0.781133	NKAIN1	1	ENSG00000132254	1820.31	-0.0869129	0.0839604	-1.03516	0.300592	0.64922	ARFIP2	11	ENSG00000186687	1004.19	0.217164	0.120576	1.80106	0.0716931	0.155454	LYRM7	5
ENSG00000143207	1872.81	0.058104	0.0632272	0.918972	0.35811	0.781133	COP1	1	ENSG00000167792	4236.25	-0.104515	0.100959	-1.03522	0.300564	0.64922	NDUFV1	11	ENSG00000133111	564.425	-0.175692	0.0975522	-1.801	0.0717026	0.155456	RFXAP	13
ENSG00000146215	57.8031	-0.310969	0.338217	-0.919435	0.357868	0.781133	CRIP3	6	ENSG00000159398	7.10972	-0.811784	0.784417	-1.03489	0.300721	0.649266	CES5A	16	ENSG00000151532	1180.45	0.313394	0.174022	1.80089	0.0717204	0.155476	VTI1A	10
ENSG00000160318	15.2794	0.378923	0.412315	0.919015	0.358088	0.781133	CLDND2	19	ENSG00000174231	10768.9	-0.104929	0.101386	-1.03495	0.300692	0.649266	PRPF8	17	ENSG00000133895	1817.95	0.122594	0.0681065	1.80003	0.0718564	0.155752	MEN1	11
ENSG00000243709	68.6025	0.298796	0.32503	0.919287	0.357945	0.781133	LEFTY1	1	ENSG00000187772	316.84	-0.196276	0.189651	-1.03493	0.300702	0.649266	LIN28B	6	ENSG00000120798	1165.14	-0.211855	0.117711	-1.79979	0.0718936	0.155814	NR2C1	12
ENSG00000262246	406.628	0.210038	0.228469	0.919326	0.357925	0.781133	CORO7	16	ENSG00000086475	2209.56	0.0940065	0.090848	1.03477	0.300778	0.64931	SEPHS1	10	ENSG00000100379	1365.06	-0.18694	0.103871	-1.79973	0.0719029	0.155815	KCTD17	22
ENSG00000134245	740.691	0.178902	0.194704	0.918841	0.358179	0.781189	WNT2B	1	ENSG00000114757	1981.64	0.313941	0.303451	1.03457	0.30087	0.649355	PEX5L	3	ENSG00000135052	9106.47	0.128333	0.0713118	1.7996	0.0719244	0.155843	GOLM1	9
ENSG00000181392	32.7168	0.332287	0.361695	0.918693	0.358256	0.781264	SYNE4	19	ENSG00000173334	718.38	0.169809	0.164128	1.03461	0.30085	0.649355	TRIB1	8	ENSG00000104524	129.368	0.359011	0.199509	1.79948	0.0719434	0.155866	PYCR3	8
ENSG00000268104	7.11741	-0.448444	0.488202	-0.918562	0.358325	0.78132	SLC6A14	X	ENSG00000227212	28.2304	0.355284	0.34351	1.03428	0.301007	0.649572	PFN1P6	1	ENSG00000164091	14847.5	-0.141324	0.0785577	-1.79899	0.0720206	0.156015	WDR82	3
ENSG00000107736	286.586	0.185941	0.20245	0.918455	0.358381	0.781349	CDH23	10	ENSG00000142733	224.788	0.283726	0.274479	1.03369	0.301281	0.650086	MAP3K6	1	ENSG00000162804	230.871	0.594061	0.330259	1.79877	0.0720548	0.15607	SNED1	2
ENSG00000102003	17721.9	-0.110196	0.120034	-0.918044	0.358596	0.781394	SYP	X	ENSG00000102057	110.293	0.286907	0.277635	1.0334	0.301418	0.650148	KCND1	X	ENSG00000259556	16.9801	-0.66625	0.370468	-1.7984	0.0721131	0.156177		15
ENSG00000120049	674.443	0.129603	0.141149	0.918201	0.358514	0.781394	KCNIP2	10	ENSG00000108669	1999.87	0.14108	0.136514	1.03345	0.301394	0.650148	CYTH1	17	ENSG00000105656	395.1	-0.161059	0.0895761	-1.79801	0.0721755	0.156275	ELL	19
ENSG00000145725	4321.54	-0.0701689	0.0764389	-0.917974	0.358632	0.781394	PPIP5K2	5	ENSG00000183199	19.2023	0.457284	0.442504	1.0334	0.301417	0.650148	HSP90AB3P	4	ENSG00000120594	1327.43	0.373285	0.207604	1.79806	0.0721676	0.156275	PLXDC2	10
ENSG00000179403	402.313	0.183536	0.199931	0.918001	0.358619	0.781394	VWA1	1	ENSG00000110876	20.3663	0.484951	0.469392	1.03315	0.301536	0.650287	SELPLG	12	ENSG00000175707	15.3109	1.03604	0.576294	1.79776	0.0722148	0.156342	KDF1	1
ENSG00000224877	370.754	-0.181282	0.197492	-0.917924	0.358659	0.781394	NDUFAF8	17	ENSG00000162836	409.609	0.22548	0.218255	1.0331	0.301555	0.650287	ACP6	1	ENSG00000150394	2740.1	-0.387011	0.215322	-1.79736	0.0722793	0.156463	CDH8	16
ENSG00000253623	10.0673	0.408038	0.444407	0.918164	0.358533	0.781394		8	ENSG00000105426	11367.3	-0.118996	0.115221	-1.03276	0.301715	0.650399	PTPRS	19	ENSG00000123473	136.993	-0.39598	0.220365	-1.79693	0.0723468	0.15659	STIL	1
ENSG00000187555	6648.3	0.0791325	0.0862536	0.91744	0.358912	0.781853	USP7	16	ENSG00000130985	20081.1	-0.0849437	0.082241	-1.03286	0.301667	0.650399	UBA1	X	ENSG00000108561	2141.17	-0.21959	0.122238	-1.79641	0.0724299	0.156751	C1QBP	17
ENSG00000102935	4405.77	0.168336	0.183535	0.917191	0.359043	0.781948	ZNF423	16	ENSG00000270617	16.8735	-0.473456	0.45843	-1.03278	0.301708	0.650399	URGCP-MRPS24	7	ENSG00000125962	1001.42	0.141703	0.0788847	1.79633	0.0724419	0.156758	ARMCX5	X
ENSG00000163958	21.5173	-0.471109	0.513688	-0.917111	0.359085	0.781948	ZDHHC19	3	ENSG00000110079	32.7682	-0.29499	0.28571	-1.03248	0.301847	0.650606	MS4A4A	11	ENSG00000143751	1088.48	-0.18506	0.10304	-1.796	0.0724952	0.156855	SDE2	1
ENSG00000164087	101.951	0.131112	0.14295	0.917186	0.359045	0.781948	POC1A	3	ENSG00000167674	2546.66	-0.167565	0.162318	-1.03232	0.301921	0.65061	HDGFL2	19	ENSG00000285816	115.761	0.37535	0.20902	1.79576	0.0725323	0.156916		11
ENSG00000134256	58.9813	-0.179156	0.195375	-0.916985	0.35915	0.781965	CD101	1	ENSG00000227725	9.69547	0.563085	0.545442	1.03235	0.30191	0.65061	POLR2MP1	4	ENSG00000171747	17.4408	-0.683938	0.380901	-1.79558	0.072561	0.15696	LGALS4	19
ENSG00000171988	2457.53	-0.0690615	0.0753179	-0.916933	0.359178	0.781965	JMJD1C	10	ENSG00000136379	1366.41	-0.093562	0.0906781	-1.0318	0.302164	0.651057	ABHD17C	15	ENSG00000172901	82.3543	-0.540531	0.301047	-1.7955	0.0725736	0.156968	LVRN	5
ENSG00000101940	3391.86	-0.100154	0.109286	-0.916439	0.359437	0.782042	WDR13	X	ENSG00000010327	10.9992	0.688615	0.667508	1.03162	0.30225	0.651113	STAB1	3	ENSG00000255974	67.2002	-0.550383	0.306543	-1.79545	0.0725819	0.156968	CYP2A6	19
ENSG00000102524	8.10185	-0.645361	0.705199	-0.915147	0.360114	0.782042	TNFSF13B	13	ENSG00000171735	7755.69	0.12008	0.116403	1.03159	0.302263	0.651113	CAMTA1	1	ENSG00000106479	1872.97	0.234458	0.130607	1.79514	0.0726312	0.157055	ZNF862	7
ENSG00000105819	2057.41	-0.0839158	0.0915947	-0.916164	0.359581	0.782042	PMPCB	7	ENSG00000100528	2509.7	0.088745	0.0860449	1.03138	0.302362	0.651173	CNIH1	14	ENSG00000266076	12.6965	-1.1953	0.665984	-1.79479	0.0726874	0.157158		17
ENSG00000114331	1421.39	0.0727648	0.0794374	0.916001	0.359667	0.782042	ACAP2	3	ENSG00000271741	81.5917	0.309993	0.300547	1.03143	0.302341	0.651173		1	ENSG00000170846	1442.92	-0.175448	0.0977776	-1.79436	0.072756	0.157288	MRFAP1L2	4
ENSG00000125686	3394.91	0.112331	0.122723	0.915322	0.360023	0.782042	MED1	17	ENSG00000131233	15.4957	-0.457903	0.444077	-1.03114	0.302477	0.651342	GJA9	1	ENSG00000213809	9.8609	-0.92012	0.512876	-1.79404	0.0728069	0.157379	KLRK1	12
ENSG00000132793	55.8997	0.281343	0.307456	0.915066	0.360157	0.782042	LPIN3	20	ENSG00000101745	5492.74	-0.136159	0.132068	-1.03097	0.302554	0.651429	ANKRD12	18	ENSG00000102786	1217.77	0.203107	0.113237	1.79364	0.0728702	0.157497	INTS6	13
ENSG00000143420	5996.25	-0.070506	0.0770026	-0.915631	0.35986	0.782042	ENSA	1	ENSG00000155093	9211.62	-0.112282	0.108929	-1.03078	0.302646	0.65155	PTPRN2	7	ENSG00000154639	11267	0.114341	0.063759	1.79333	0.0729201	0.157586	CXADR	21
ENSG00000149573	12.0481	-0.376643	0.411245	-0.91586	0.35974	0.782042	MPZL2	11	ENSG00000144908	70.1089	0.266504	0.25872	1.03009	0.302969	0.652168	ALDH1L1	3	ENSG00000112964	85.3563	0.327978	0.182899	1.79322	0.0729379	0.157606	GHR	5
ENSG00000151422	2004.22	0.103585	0.113182	0.91521	0.360082	0.782042	FER	5	ENSG00000115665	919.93	0.854564	0.82992	1.02969	0.303154	0.652202	SLC5A7	2	ENSG00000068394	832.101	-0.165181	0.0921411	-1.79269	0.0730218	0.157768	GPKOW	X
ENSG00000158050	48.7363	-0.226132	0.247024	-0.915428	0.359967	0.782042	DUSP2	2	ENSG00000156467	4101.2	-0.0915915	0.088955	-1.02964	0.30318	0.652202	UQCRB	8	ENSG00000115806	2741.58	0.108608	0.0605871	1.79259	0.0730385	0.157776	GORASP2	2
ENSG00000162139	867.831	-0.136998	0.149708	-0.915107	0.360136	0.782042	NEU3	11	ENSG00000160856	31.4243	-0.305182	0.296366	-1.02975	0.303128	0.652202	FCRL3	1	ENSG00000169750	3891.39	-0.29123	0.162466	-1.79256	0.0730426	0.157776	RAC3	17
ENSG00000164463	994.688	-0.142459	0.155655	-0.915225	0.360073	0.782042	CREBRF	5	ENSG00000169169	3510.56	-0.107675	0.104551	-1.02988	0.303068	0.652202	CPT1C	19	ENSG00000023191	1160.98	-0.134493	0.0750649	-1.79168	0.0731838	0.158062	RNH1	11
ENSG00000178882	330.945	0.171787	0.18772	0.915124	0.360127	0.782042	RFLNA	12	ENSG00000198498	168.445	0.192514	0.186988	1.02955	0.30322	0.652202	TMA16	4	ENSG00000151116	496.261	0.189683	0.105897	1.79121	0.0732597	0.158207	UEVLD	11
ENSG00000180185	958.137	-0.0762988	0.0833379	-0.915535	0.359911	0.782042	FAHD1	16	ENSG00000230777	12.0714	-0.437714	0.425134	-1.02959	0.303202	0.652202	RPS29P5	1	ENSG00000112365	520.579	0.272322	0.152117	1.79021	0.0734199	0.158534	ZBTB24	6
ENSG00000182050	279.443	-0.327652	0.358022	-0.915173	0.360101	0.782042	MGAT4C	12	ENSG00000260007	83.3821	0.242621	0.235665	1.02951	0.303238	0.652202		15	ENSG00000104964	13710.3	0.256323	0.143196	1.79002	0.0734511	0.158582	TLE5	19
ENSG00000183765	63.331	0.226283	0.247014	0.916075	0.359628	0.782042	CHEK2	22	ENSG00000140287	8.21771	0.613276	0.595903	1.02915	0.303407	0.652489	HDC	15	ENSG00000129480	560.631	0.224354	0.125376	1.78945	0.0735418	0.158759	DTD2	14
ENSG00000197872	2082.94	-0.125248	0.136692	-0.916277	0.359522	0.782042	CYRIA	2	ENSG00000159307	1745.9	-0.289973	0.281834	-1.02888	0.303536	0.652687	SCUBE1	22	ENSG00000140807	459.406	0.380787	0.212805	1.78937	0.0735551	0.158769	NKD1	16
ENSG00000214114	152.682	0.18372	0.200727	0.915277	0.360046	0.782042	MYCBP	1	ENSG00000116793	929.262	0.12146	0.118072	1.0287	0.303623	0.652704	PHTF1	1	ENSG00000105193	5943.53	-0.199759	0.111654	-1.78908	0.0736022	0.158833	RPS16	19
ENSG00000215452	79.2367	0.158892	0.173465	0.915992	0.359671	0.782042	ZNF663P	20	ENSG00000168843	1739.97	-0.330239	0.321015	-1.02874	0.303604	0.652704	FSTL5	4	ENSG00000178234	3079.08	-0.190041	0.106221	-1.78911	0.0735967	0.158833	GALNT11	7
ENSG00000215457	17.8515	0.304924	0.332968	0.915774	0.359785	0.782042	RPS8P3	18	ENSG00000185475	226.815	-0.1849	0.179754	-1.02863	0.303652	0.652704	TMEM179B	11	ENSG00000127995	3150.97	-0.146762	0.082047	-1.78876	0.0736536	0.158925	CASD1	7
ENSG00000234065	13.2558	0.347467	0.379612	0.915321	0.360023	0.782042	MTND4P26	2	ENSG00000159082	2403.44	-0.102676	0.0998281	-1.02853	0.3037	0.65273	SYNJ1	21	ENSG00000198857	45.1863	-0.575704	0.321951	-1.78817	0.073748	0.159109	HSD3BP5	1
ENSG00000249459	102.338	0.230328	0.251401	0.916177	0.359574	0.782042	ZNF286B	17	ENSG00000103168	1892.56	0.107658	0.104689	1.02836	0.303779	0.652778	TAF1C	16	ENSG00000159917	328.25	-0.255258	0.142769	-1.78791	0.0737909	0.159183	ZNF235	19
ENSG00000101049	86.9874	-0.283173	0.309565	-0.914745	0.360325	0.782314	SGK2	20	ENSG00000137628	35.4496	0.406102	0.394915	1.02833	0.303795	0.652778	DDX60	4	ENSG00000169189	329.91	0.241796	0.135251	1.78776	0.0738148	0.159216	NSMCE1	16
ENSG00000034053	2387.32	-0.216944	0.237212	-0.914557	0.360424	0.782342	APBA2	15	ENSG00000084090	5156.79	0.097495	0.0948235	1.02817	0.303868	0.652809	STARD7	2	ENSG00000250479	203.285	0.480369	0.26872	1.78762	0.0738377	0.159242	CHCHD10	22
ENSG00000197859	61.6584	-0.204851	0.223971	-0.914634	0.360384	0.782342	ADAMTSL2	9	ENSG00000197013	643.966	-0.181191	0.176232	-1.02814	0.303882	0.652809	ZNF429	19	ENSG00000289694	1854.7	-0.249484	0.139566	-1.78757	0.0738447	0.159242		1
ENSG00000160325	551.682	0.0920812	0.100694	0.914467	0.360471	0.782352	CACFD1	9	ENSG00000109758	210.023	-0.305491	0.297183	-1.02795	0.303972	0.652885	HGFAC	4	ENSG00000138821	58.5978	-0.550582	0.30804	-1.78737	0.0738776	0.159294	SLC39A8	4
ENSG00000122986	67.4081	0.196912	0.215408	0.914138	0.360644	0.782572	HVCN1	12	ENSG00000186063	1612.73	0.121388	0.118092	1.02792	0.30399	0.652885	AIDA	1	ENSG00000241553	3476.66	0.2224	0.124436	1.78727	0.0738943	0.159311	ARPC4	3
ENSG00000139266	2659.35	0.116364	0.127298	0.91411	0.360659	0.782572	MARCHF9	12	ENSG00000189195	948.183	-0.18051	0.175634	-1.02776	0.304062	0.652962	BTBD8	1	ENSG00000172845	2786.4	0.176646	0.0988699	1.78665	0.0739939	0.159469	SP3	2
ENSG00000105664	9.09821	-0.625064	0.683895	-0.913977	0.360729	0.782632	COMP	19	ENSG00000157693	2379.46	0.135053	0.131489	1.0271	0.304372	0.653551	TMEM268	9	ENSG00000197548	804.658	0.272144	0.152314	1.78673	0.0739808	0.159469	ATG7	3
ENSG00000162877	7.16146	-0.633989	0.693982	-0.913552	0.360952	0.783022	PM20D1	1	ENSG00000164077	835.169	-0.130418	0.126989	-1.027	0.304421	0.653578	MON1A	3	ENSG00000204131	651.622	0.251569	0.140803	1.78667	0.0739906	0.159469	NHSL2	X
ENSG00000285589	623.811	0.101657	0.111288	0.913461	0.361	0.783034		19	ENSG00000122386	1174.38	-0.143137	0.139447	-1.02646	0.304675	0.653898	ZNF205	16	ENSG00000166086	1750.19	0.194583	0.108928	1.78634	0.0740446	0.159559	JAM3	11
ENSG00000179954	40.3785	0.293774	0.321681	0.913246	0.361113	0.783097	SSC5D	19	ENSG00000157911	801.139	-0.158527	0.154451	-1.02639	0.304708	0.653898	PEX10	1	ENSG00000180777	9.98212	-1.07202	0.600192	-1.78613	0.0740775	0.159592	ANKRD30B	18
ENSG00000259404	17.1703	-0.329371	0.360661	-0.913242	0.361116	0.783097	EFL1P1	15	ENSG00000163412	1294.51	0.187107	0.182294	1.0264	0.304703	0.653898	EIF4E3	3	ENSG00000213188	13.6833	-0.775876	0.434376	-1.78618	0.0740695	0.159592	YBX1P4	7
ENSG00000114209	588.478	-0.100809	0.110419	-0.912964	0.361262	0.783321	PDCD10	3	ENSG00000205542	27016.7	0.244979	0.238702	1.0263	0.304751	0.653898	TMSB4X	X	ENSG00000164983	2734.6	-0.318298	0.178215	-1.78604	0.0740929	0.159601	TMEM65	8
ENSG00000284800	8.75613	-0.588995	0.645376	-0.912638	0.361433	0.783599		X	ENSG00000284874	4019.09	-0.178101	0.17353	-1.02634	0.304729	0.653898		22	ENSG00000204439	158.559	-1.64285	0.919851	-1.786	0.0740993	0.159601	C6orf47	6
ENSG00000175352	485.69	0.199193	0.218305	0.912455	0.361529	0.783715	NRIP3	11	ENSG00000054277	134.465	0.176869	0.172364	1.02614	0.304828	0.653984	OPN3	1	ENSG00000198003	141.648	-0.260739	0.146057	-1.78519	0.0742306	0.159865	ODAD3	19
ENSG00000095319	1718.54	0.124806	0.136814	0.91223	0.361647	0.783791	NUP188	9	ENSG00000136682	1374.21	0.0929389	0.0905809	1.02603	0.304876	0.653998	ZNG1B	2	ENSG00000102595	647.629	-0.29519	0.165414	-1.78455	0.0743343	0.160069	UGGT2	13
ENSG00000108375	54.3866	-0.389989	0.427515	-0.912224	0.361651	0.783791	RNF43	17	ENSG00000141965	1953.87	0.0974044	0.094939	1.02597	0.304907	0.653998	FEM1A	19	ENSG00000158220	150.245	-0.407493	0.228396	-1.78415	0.0743988	0.160189	ESYT3	3
ENSG00000256500	2230.75	-0.0990208	0.108574	-0.912009	0.361764	0.783944		14	ENSG00000231389	9.07415	1.08457	1.0572	1.02588	0.304948	0.654008	HLA-DPA1	6	ENSG00000143924	2131.21	0.158803	0.0890443	1.78341	0.0745191	0.160429	EML4	2
ENSG00000203667	3821.51	-0.0573266	0.0628703	-0.911823	0.361862	0.784063	COX20	1	ENSG00000154719	394.848	0.173455	0.169115	1.02566	0.305052	0.654154	MRPL39	21	ENSG00000206561	481.445	-0.34046	0.190961	-1.78288	0.0746055	0.160596	COLQ	3
ENSG00000154305	3821.51	0.10793	0.118403	0.911551	0.362005	0.78428	MIA3	1	ENSG00000115073	1998.72	-0.105536	0.102908	-1.02554	0.305107	0.654194	ACTR1B	2	ENSG00000109832	1467.23	0.129902	0.0728736	1.78257	0.0746565	0.160687	DDX25	11
ENSG00000187790	247.853	0.129445	0.142024	0.911428	0.36207	0.784327	FANCM	14	ENSG00000153066	816.343	-0.117049	0.114158	-1.02532	0.305213	0.654266	TXNDC11	16	ENSG00000165678	8182.95	-0.160989	0.090332	-1.78219	0.0747184	0.160801	GHITM	10
ENSG00000139200	2992.32	0.0846178	0.0928672	0.91117	0.362206	0.78449	PIANP	12	ENSG00000235076	8.58576	0.52948	0.516384	1.02536	0.305193	0.654266	GAPDHP52	13	ENSG00000115993	2604.55	0.255032	0.143128	1.78185	0.0747743	0.160902	TRAK2	2
ENSG00000176022	3352.71	0.0895928	0.0983343	0.911104	0.362241	0.78449	B3GALT6	1	ENSG00000162944	108.108	0.322185	0.314272	1.02518	0.30528	0.654332	RFTN2	2	ENSG00000105516	248.123	-0.311913	0.175085	-1.7815	0.0748313	0.161004	DBP	19
ENSG00000184584	54.6022	-0.465032	0.510441	-0.91104	0.362274	0.78449	STING1	5	ENSG00000091490	914.884	0.350382	0.341855	1.02494	0.305389	0.654457	SEL1L3	4	ENSG00000132388	1867.88	-0.173319	0.0972944	-1.78139	0.0748484	0.161004	UBE2G1	17
ENSG00000160345	170.187	0.180443	0.198087	0.910929	0.362333	0.784524	PIERCE1	9	ENSG00000267740	17.0217	-0.491277	0.479342	-1.0249	0.305411	0.654457		19	ENSG00000173040	18.198	0.691601	0.388228	1.78143	0.0748418	0.161004	EVC2	4
ENSG00000213754	8.70503	0.512523	0.562709	0.910814	0.362394	0.784562	KPNA4P1	X	ENSG00000147041	399.185	0.865683	0.844913	1.02458	0.30556	0.654625	SYTL5	X	ENSG00000224414	12.4006	-0.798839	0.448458	-1.7813	0.074863	0.161016		2
ENSG00000187522	307.125	-0.125895	0.138249	-0.910636	0.362487	0.784579	HSPA14	10	ENSG00000198783	797.84	-0.115609	0.112836	-1.02458	0.305562	0.654625	ZNF830	17	ENSG00000217372	13.6068	0.768994	0.43182	1.78082	0.0749416	0.161166	TUBB4BP7	6
ENSG00000271741	87.6376	0.316985	0.348082	0.910662	0.362474	0.784579		1	ENSG00000141582	4977.96	-0.135197	0.13198	-1.02438	0.305657	0.654752	CBX4	17	ENSG00000106268	206.974	0.306497	0.172127	1.78064	0.0749713	0.161211	NUDT1	7
ENSG00000036530	1271.92	-0.210647	0.231464	-0.910064	0.362789	0.784792	CYP46A1	14	ENSG00000106113	27.5459	0.354496	0.346186	1.024	0.305834	0.655053	CRHR2	7	ENSG00000165899	11.8596	1.01734	0.571361	1.78056	0.0749844	0.16122	OTOGL	12
ENSG00000055483	1441.43	0.0960961	0.105574	0.910224	0.362705	0.784792	USP36	17	ENSG00000132481	147.766	0.383913	0.37497	1.02385	0.305907	0.655131	TRIM47	17	ENSG00000226191	18.9302	0.957596	0.537885	1.7803	0.0750273	0.161293	CLK3P2	1
ENSG00000122085	2622.1	0.0858277	0.0943018	0.910138	0.36275	0.784792	MTERF4	2	ENSG00000007520	1536.33	-0.230349	0.225004	-1.02376	0.30595	0.655146	TSR3	16	ENSG00000129351	20001.9	-0.0899861	0.0505503	-1.78013	0.0750547	0.161333	ILF3	19
ENSG00000154914	25.5369	-0.370369	0.407054	-0.909877	0.362887	0.784792	USP43	17	ENSG00000169288	717.819	-0.18403	0.17979	-1.02358	0.306033	0.655246	MRPL1	4	ENSG00000250182	31.322	-0.639454	0.359395	-1.77925	0.0751984	0.161622	EEF1A1P13	5
ENSG00000165533	451.451	-0.119418	0.131199	-0.910205	0.362714	0.784792	TTC8	14	ENSG00000175764	2031.87	0.145371	0.142035	1.02349	0.306078	0.655264	TTLL11	9	ENSG00000009954	4747.1	-0.149204	0.0838605	-1.77919	0.0752082	0.161624	BAZ1B	7
ENSG00000169551	9.85068	0.398792	0.438257	0.909951	0.362848	0.784792	CT55	X	ENSG00000115761	730.827	0.0966251	0.0944215	1.02334	0.306148	0.655265	NOL10	2	ENSG00000102996	2281.34	0.173244	0.0973867	1.77893	0.0752517	0.161699	MMP15	16
ENSG00000170836	1311.9	0.137936	0.151574	0.910026	0.362809	0.784792	PPM1D	17	ENSG00000145888	32.9718	0.291756	0.285145	1.02318	0.306221	0.655265	GLRA1	5	ENSG00000221821	199.866	-0.248407	0.139646	-1.77884	0.0752659	0.16171	C6orf226	6
ENSG00000100077	3539.77	-0.163644	0.179874	-0.909769	0.362944	0.784823	GRK3	22	ENSG00000198171	1401.69	-0.129282	0.126347	-1.02323	0.306199	0.655265	DDRGK1	20	ENSG00000186603	96.8594	-0.35729	0.200886	-1.77857	0.0753102	0.161786	HPDL	1
ENSG00000115267	8.05501	-0.464962	0.511231	-0.909494	0.363089	0.785043	IFIH1	2	ENSG00000235510	14.1277	0.473696	0.462965	1.02318	0.306224	0.655265		X	ENSG00000268883	653.425	-0.219688	0.123538	-1.7783	0.0753542	0.161861	PNMA6B	X
ENSG00000062282	397.336	-0.168181	0.184952	-0.909321	0.363181	0.785079	DGAT2	11	ENSG00000129696	338.497	-0.118224	0.115583	-1.02285	0.30638	0.655289	TTI2	8	ENSG00000130283	2593.61	-0.270728	0.152262	-1.77804	0.0753967	0.161933	GDF1	19
ENSG00000141524	97.3377	0.227604	0.250307	0.909299	0.363192	0.785079	TMC6	17	ENSG00000163833	19.2521	0.537671	0.525594	1.02298	0.306318	0.655289	FBXO40	3	ENSG00000085719	1406.7	0.324536	0.182566	1.77764	0.075463	0.162057	CPNE3	8
ENSG00000109586	484.337	-0.125011	0.137526	-0.909001	0.363349	0.785239	GALNT7	4	ENSG00000187372	179.945	-0.210749	0.206027	-1.02292	0.306346	0.655289	PCDHB13	5	ENSG00000120727	4910.42	-0.161107	0.0906431	-1.77737	0.075507	0.162132	PAIP2	5
ENSG00000114902	1316.1	-0.103483	0.113844	-0.908995	0.363353	0.785239	SPCS1	3	ENSG00000257390	12.6229	0.565367	0.552691	1.02294	0.306339	0.655289		12	ENSG00000125772	1243.42	-0.324855	0.182807	-1.77704	0.0755622	0.162231	GPCPD1	20
ENSG00000008196	5307.64	0.377937	0.415877	0.908771	0.363471	0.785402	TFAP2B	6	ENSG00000089195	745.571	0.0901618	0.0881636	1.02267	0.306466	0.655395	TRMT6	20	ENSG00000159335	22412.7	-0.271511	0.152811	-1.77678	0.0756044	0.162303	PTMS	12
ENSG00000137252	179.953	-0.225332	0.248054	-0.908397	0.363669	0.785569	HCRTR2	6	ENSG00000115524	12263.3	0.166138	0.162478	1.02253	0.306532	0.655459	SF3B1	2	ENSG00000066855	674.285	-0.212483	0.119615	-1.7764	0.0756677	0.162402	MTFR1	8
ENSG00000154114	786.406	0.110432	0.121564	0.908426	0.363653	0.785569	TBCEL	11	ENSG00000145362	23787.6	0.10749	0.105134	1.02241	0.306588	0.6555	ANK2	4	ENSG00000166165	7949.33	0.256147	0.144195	1.77639	0.0756687	0.162402	CKB	14
ENSG00000268655	10.4176	0.661553	0.728278	0.90838	0.363678	0.785569	SAXO3	19	ENSG00000125356	746.128	-0.17917	0.175338	-1.02185	0.30685	0.655983	NDUFA1	X	ENSG00000162510	102.876	0.407066	0.229164	1.77631	0.0756811	0.16241	MATN1	1
ENSG00000015676	7532.01	-0.107315	0.118248	-0.907539	0.364122	0.785691	NUDCD3	7	ENSG00000102218	392.758	0.179724	0.17595	1.02145	0.307042	0.656316	RP2	X	ENSG00000165609	603.268	-0.233535	0.131483	-1.77617	0.0757055	0.162443	NUDT5	10
ENSG00000126787	14.7938	-0.32752	0.36071	-0.907987	0.363885	0.785691	DLGAP5	14	ENSG00000078114	1424.51	0.253318	0.248061	1.02119	0.307164	0.656469	NEBL	10	ENSG00000096401	2415.66	-0.156631	0.0881891	-1.77608	0.0757196	0.162454	CDC5L	6
ENSG00000137628	29.325	-0.310794	0.342449	-0.907562	0.36411	0.785691	DDX60	4	ENSG00000166562	3145.85	-0.107873	0.105647	-1.02106	0.307224	0.656469	SEC11C	18	ENSG00000067900	1241.45	-0.162363	0.0914222	-1.77597	0.0757373	0.162472	ROCK1	18
ENSG00000154767	1712.99	0.0749819	0.0826088	0.907674	0.36405	0.785691	XPC	3	ENSG00000187049	221.565	-0.170876	0.167364	-1.02099	0.307259	0.656469	TMEM216	11	ENSG00000164136	41.2341	-0.487492	0.274537	-1.77569	0.0757846	0.162555	IL15	4
ENSG00000158195	797.639	-0.130415	0.1437	-0.907553	0.364114	0.785691	WASF2	1	ENSG00000187231	7500.32	0.146587	0.14356	1.02108	0.307214	0.656469	SESTD1	2	ENSG00000140830	511.837	-0.317758	0.178961	-1.77557	0.0758032	0.162575	TXNL4B	16
ENSG00000162706	11481.2	0.0896562	0.0987571	0.907845	0.36396	0.785691	CADM3	1	ENSG00000198911	20922.7	0.111585	0.109306	1.02086	0.307323	0.656527	SREBF2	22	ENSG00000070669	10367.2	-0.515954	0.290787	-1.77434	0.0760076	0.162989	ASNS	7
ENSG00000166913	15517.8	-0.0988575	0.108906	-0.907729	0.364021	0.785691	YWHAB	20	ENSG00000009954	4792.64	0.103596	0.101504	1.02061	0.307438	0.656696	BAZ1B	7	ENSG00000080819	835.32	-0.206414	0.116336	-1.7743	0.0760142	0.162989	CPOX	3
ENSG00000215583	21.4817	0.260985	0.287543	0.907639	0.364069	0.785691	ASS1P6	Y	ENSG00000140575	1346.21	0.17784	0.174287	1.02038	0.307546	0.656841	IQGAP1	15	ENSG00000285077	60.4008	0.429558	0.242121	1.77415	0.0760385	0.163022	ARHGAP11B	15
ENSG00000284874	4585.95	0.178579	0.196686	0.90794	0.36391	0.785691		22	ENSG00000156671	2779.16	0.0785772	0.0770127	1.02032	0.307579	0.656841	SAMD8	10	ENSG00000188822	14.8053	-0.674906	0.380441	-1.77401	0.076062	0.163053	CNR2	1
ENSG00000173638	826.054	0.105395	0.116183	0.907154	0.364325	0.785759	SLC19A1	21	ENSG00000171956	30.7148	-0.49165	0.48198	-1.02006	0.307699	0.657018	FOXB1	15	ENSG00000164932	142.731	-0.58256	0.328397	-1.77395	0.0760713	0.163054	CTHRC1	8
ENSG00000203685	309.412	0.381948	0.420976	0.907292	0.364252	0.785759	STUM	1	ENSG00000141194	25.7739	0.315443	0.309263	1.01998	0.307737	0.657022	OR4D1	17	ENSG00000198843	3541.2	0.130688	0.0736897	1.7735	0.0761462	0.163195	SELENOT	3
ENSG00000204396	29.7078	0.445007	0.490441	0.90736	0.364216	0.785759	VWA7	6	ENSG00000102575	14.9773	-0.418583	0.410482	-1.01974	0.307854	0.657028	ACP5	19	ENSG00000163743	2053.61	-0.157693	0.0889198	-1.77343	0.0761575	0.1632	RCHY1	4
ENSG00000288591	47.477	0.328928	0.362562	0.907233	0.364284	0.785759		12	ENSG00000113368	1495.05	-0.12707	0.124629	-1.01959	0.307925	0.657028	LMNB1	5	ENSG00000047346	1297.36	0.294222	0.165922	1.77326	0.0761863	0.163242	ATOSA	15
ENSG00000213694	203.26	-0.31749	0.350162	-0.906694	0.364569	0.78619	S1PR3	9	ENSG00000113522	1377.98	0.133996	0.131387	1.01986	0.307796	0.657028	RAD50	5	ENSG00000107242	330.08	0.76318	0.430416	1.77312	0.0762082	0.16325	PIP5K1B	9
ENSG00000132639	7979.22	-0.0771877	0.0851483	-0.906509	0.364667	0.786295	SNAP25	20	ENSG00000244073	27.0767	0.395554	0.387983	1.01952	0.307958	0.657028	RPS4XP6	5	ENSG00000138442	1448.87	-0.212555	0.119873	-1.77317	0.0762013	0.16325	WDR12	2
ENSG00000151575	271.246	0.138006	0.152265	0.906357	0.364747	0.786295	TEX9	15	ENSG00000257103	1623.5	-0.217089	0.212927	-1.01955	0.307943	0.657028	LSM14A	19	ENSG00000253873	31.9245	0.846587	0.47753	1.77284	0.0762546	0.163331	PCDHGA11	5
ENSG00000184887	2977.36	-0.0911234	0.100533	-0.906407	0.364721	0.786295	BTBD6	14	ENSG00000258466	14.0995	-0.50091	0.491204	-1.01976	0.307843	0.657028		14	ENSG00000140691	1060.54	-0.187388	0.105703	-1.77277	0.0762664	0.163336	ARMC5	16
ENSG00000117407	46.3283	0.343351	0.378993	0.905957	0.364959	0.786659	ARTN	1	ENSG00000117280	370.295	0.258055	0.253209	1.01914	0.308136	0.657174	RAB29	1	ENSG00000277072	154.921	-0.268024	0.151208	-1.77255	0.0763036	0.163397	STAG3L2	7
ENSG00000081026	1030.09	-0.0632591	0.0698784	-0.905274	0.36532	0.787041	MAGI3	1	ENSG00000133401	333.331	0.147088	0.144314	1.01922	0.3081	0.657174	PDZD2	5	ENSG00000240225	850.563	0.27435	0.154785	1.77246	0.0763185	0.163409	ZNF542P	19
ENSG00000115875	3541.8	0.0660631	0.0729767	0.905262	0.365327	0.787041	SRSF7	2	ENSG00000187566	25.3533	-0.333757	0.327458	-1.01923	0.308092	0.657174	NHLRC1	6	ENSG00000168811	16.9508	1.15205	0.650006	1.77237	0.0763336	0.163422	IL12A	3
ENSG00000134627	37.9468	-0.308978	0.341362	-0.905133	0.365395	0.787041	PIWIL4	11	ENSG00000136143	2551.68	-0.101739	0.0998884	-1.01853	0.308428	0.657587	SUCLA2	13	ENSG00000101665	529.336	-0.223103	0.125904	-1.772	0.0763939	0.163532	SMAD7	18
ENSG00000134917	93.1596	0.304504	0.336333	0.905366	0.365272	0.787041	ADAMTS8	11	ENSG00000164151	2233.36	0.123099	0.120849	1.01862	0.308383	0.657587	ICE1	5	ENSG00000171551	552.415	0.4256	0.240205	1.77182	0.0764241	0.163578	ECEL1	2
ENSG00000135378	56.7448	0.367181	0.40564	0.90519	0.365365	0.787041	PRRG4	11	ENSG00000188878	394.399	-0.297146	0.291748	-1.0185	0.308439	0.657587	FBF1	17	ENSG00000101190	428.936	-0.177116	0.099974	-1.77162	0.0764582	0.16361	TCFL5	20
ENSG00000166025	1603.69	0.13214	0.145938	0.905453	0.365225	0.787041	AMOTL1	11	ENSG00000136925	2088.74	0.127345	0.125055	1.01831	0.308531	0.657621	TSTD2	9	ENSG00000124743	42.3065	-0.623222	0.351792	-1.77156	0.0764675	0.16361	KLHL31	6
ENSG00000004799	7.08941	-0.49233	0.544179	-0.904722	0.365613	0.787064	PDK4	7	ENSG00000158163	118.43	0.29746	0.292117	1.01829	0.308539	0.657621	DZIP1L	3	ENSG00000135801	1000.54	0.176473	0.099626	1.77135	0.0765023	0.16361	TAF5L	1
ENSG00000064309	1933.54	0.120141	0.132846	0.904369	0.3658	0.787064	CDON	11	ENSG00000181722	1679.18	-0.213504	0.20968	-1.01824	0.308564	0.657621	ZBTB20	3	ENSG00000223591	213.132	-0.320561	0.180967	-1.77137	0.0764989	0.16361	CENPVL1	X
ENSG00000078114	1419.71	0.19229	0.212604	0.904453	0.365755	0.787064	NEBL	10	ENSG00000006125	20245.9	0.122453	0.120276	1.0181	0.30863	0.657684	AP2B1	17	ENSG00000231443	34.695	-0.680767	0.384263	-1.77162	0.0764583	0.16361	PPP4R2P2	3
ENSG00000084764	6195.43	0.0642784	0.0711093	0.903937	0.366029	0.787064	MAPRE3	2	ENSG00000128590	1711.4	0.220142	0.216248	1.01801	0.308675	0.657703	DNAJB9	7	ENSG00000263232	15.601	-0.735531	0.41521	-1.77147	0.0764832	0.16361	ATP5F1AP3	16
ENSG00000128045	92.1475	0.202381	0.2238	0.904296	0.365838	0.787064	RASL11B	4	ENSG00000110619	5142.72	-0.321352	0.315711	-1.01787	0.30874	0.657763	CARS1	11	ENSG00000283093	213.132	-0.320561	0.180967	-1.77137	0.0764989	0.16361	CENPVL2	X
ENSG00000143507	157.837	-0.378485	0.418356	-0.904696	0.365626	0.787064	DUSP10	1	ENSG00000094631	3801.65	0.0675178	0.0663437	1.0177	0.308822	0.657826	HDAC6	X	ENSG00000135862	2438.68	0.414502	0.234019	1.77124	0.0765215	0.163612	LAMC1	1
ENSG00000148357	130.215	-0.391131	0.432836	-0.903647	0.366183	0.787064	HMCN2	9	ENSG00000101109	1115.13	0.132713	0.130411	1.01765	0.308842	0.657826	STK4	20	ENSG00000268163	13.9515	0.917335	0.517894	1.77128	0.0765144	0.163612		19
ENSG00000154642	470.714	-0.162778	0.179899	-0.904828	0.365557	0.787064	C21orf91	21	ENSG00000225614	143.38	-0.238505	0.234448	-1.0173	0.309009	0.658104	ZNF469	16	ENSG00000242735	16.6954	-0.788082	0.444963	-1.77112	0.0765411	0.163635	RPSAP26	2
ENSG00000154930	30.5986	-0.405486	0.448699	-0.903692	0.366159	0.787064	ACSS1	20	ENSG00000117016	16679.9	0.227057	0.223247	1.01707	0.309122	0.65811	RIMS3	1	ENSG00000248971	36.214	0.529174	0.298899	1.77041	0.0766586	0.163866	KRT8P46	4
ENSG00000163001	1599.35	-0.0958991	0.106119	-0.903695	0.366157	0.787064	CFAP36	2	ENSG00000182827	2100.95	-0.0834615	0.0820582	-1.0171	0.309105	0.65811	ACBD3	1	ENSG00000104213	13.01	0.835542	0.471965	1.77035	0.0766696	0.163871	PDGFRL	8
ENSG00000164039	216.733	-0.128412	0.142015	-0.904219	0.365879	0.787064	BDH2	4	ENSG00000272047	1982.83	-0.206029	0.202545	-1.0172	0.309056	0.65811	GTF2H5	6	ENSG00000104881	73.6322	0.553478	0.312652	1.77027	0.0766823	0.163879	PPP1R13L	19
ENSG00000168843	2001.79	0.13799	0.152617	0.904159	0.365911	0.787064	FSTL5	4	ENSG00000251535	23.7444	-0.440311	0.432987	-1.01692	0.309193	0.658185		4	ENSG00000116731	3813.08	-0.157826	0.0891667	-1.77001	0.0767261	0.163953	PRDM2	1
ENSG00000177169	4503.61	0.0673518	0.0744209	0.905011	0.36546	0.787064	ULK1	12	ENSG00000173253	5.26846	-1.00604	0.98948	-1.01674	0.309279	0.658212	DMRT2	9	ENSG00000113790	197.21	0.587511	0.331959	1.76983	0.0767549	0.163995	EHHADH	3
ENSG00000185523	7.83773	-0.413286	0.456891	-0.904561	0.365698	0.787064	SPATA45	1	ENSG00000187790	221.061	-0.144651	0.142268	-1.01676	0.30927	0.658212	FANCM	14	ENSG00000111224	648.561	-0.264237	0.149313	-1.76969	0.0767789	0.164027	PARP11	12
ENSG00000188523	11.8187	0.499855	0.552985	0.903921	0.366037	0.787064	CFAP77	9	ENSG00000022355	747.191	-0.603421	0.593541	-1.01665	0.309322	0.658226	GABRA1	5	ENSG00000132964	1994.4	-0.173335	0.0979515	-1.7696	0.0767942	0.164027	CDK8	13
ENSG00000196275	337.289	-0.330445	0.365676	-0.903655	0.366178	0.787064	GTF2IRD2	7	ENSG00000105726	2437.8	0.0900004	0.0885386	1.01651	0.309386	0.658285	ATP13A1	19	ENSG00000167110	3077.99	-0.115397	0.0652115	-1.76958	0.0767969	0.164027	GOLGA2	9
ENSG00000198830	3613.89	-0.111402	0.123269	-0.903725	0.366141	0.787064	HMGN2	1	ENSG00000143450	127.218	0.172047	0.169321	1.0161	0.309582	0.658572	OAZ3	1	ENSG00000106105	10051.2	-0.46145	0.260855	-1.76899	0.0768959	0.164141	GARS1	7
ENSG00000222317	11.5393	0.370246	0.409556	0.904018	0.365986	0.787064	RNA5SP118	2	ENSG00000158109	1718.15	-0.0978274	0.0962798	-1.01607	0.309594	0.658572	TPRG1L	1	ENSG00000127564	116.476	0.66767	0.377418	1.76905	0.0768864	0.164141	PKMYT1	16
ENSG00000110768	579.003	-0.0687343	0.0761049	-0.903152	0.366445	0.787422	GTF2H1	11	ENSG00000100433	1679.17	0.156308	0.153968	1.0152	0.310009	0.658733	KCNK10	14	ENSG00000137098	125.884	0.304776	0.172272	1.76916	0.0768671	0.164141	SPAG8	9
ENSG00000111331	95.6162	0.200664	0.222197	0.903089	0.366479	0.787422	OAS3	12	ENSG00000101413	1301.76	0.0810887	0.0798802	1.01513	0.310044	0.658733	RPRD1B	20	ENSG00000138798	37.986	0.740079	0.418351	1.76904	0.0768877	0.164141	EGF	4
ENSG00000132466	5299.85	0.0865921	0.095882	0.90311	0.366467	0.787422	ANKRD17	4	ENSG00000104129	684.817	0.103592	0.102064	1.01497	0.31012	0.658733	DNAJC17	15	ENSG00000178162	48.0778	0.474183	0.268034	1.76912	0.0768744	0.164141	FAR2P2	2
ENSG00000141194	25.7163	0.305066	0.337849	0.902965	0.366544	0.78747	OR4D1	17	ENSG00000105639	93.5663	-0.241879	0.238288	-1.01507	0.310074	0.658733	JAK3	19	ENSG00000061676	10697.7	0.0980258	0.0554296	1.76848	0.0769813	0.164304	NCKAP1	2
ENSG00000101280	13.9612	-0.396779	0.439572	-0.902648	0.366713	0.787646	ANGPT4	20	ENSG00000115760	4151.35	-0.100481	0.0989614	-1.01536	0.309934	0.658733	BIRC6	2	ENSG00000173285	17.0245	-0.686249	0.388059	-1.76841	0.0769918	0.164307	OR10K1	1
ENSG00000125735	18.7395	-0.274737	0.304361	-0.902667	0.366703	0.787646	TNFSF14	19	ENSG00000116863	1224.69	-0.106528	0.10493	-1.01523	0.309996	0.658733	ADPRS	1	ENSG00000130699	771.825	0.325886	0.1843	1.76824	0.0770214	0.164351	TAF4	20
ENSG00000100335	2510.09	0.0755266	0.0836995	0.902354	0.366869	0.787805	MIEF1	22	ENSG00000125999	12.0382	-0.557864	0.54923	-1.01572	0.309763	0.658733	BPIFB1	20	ENSG00000232838	118.41	0.373636	0.21133	1.76802	0.0770577	0.164409	PET117	20
ENSG00000108953	21334.4	-0.0888722	0.0984948	-0.902303	0.366896	0.787805	YWHAE	17	ENSG00000145428	478.646	0.243758	0.239961	1.01582	0.309714	0.658733	RNF175	4	ENSG00000124201	1098.48	0.200467	0.113397	1.76783	0.0770895	0.164458	ZNFX1	20
ENSG00000153015	1427.86	0.0738462	0.0818453	0.902265	0.366916	0.787805	CWC27	5	ENSG00000157927	1050.86	-0.161883	0.159428	-1.0154	0.309915	0.658733	RADIL	7	ENSG00000188897	91.9518	1.07024	0.605427	1.76775	0.0771035	0.164468		16
ENSG00000228767	11.917	0.455224	0.504718	0.901937	0.367091	0.788086	KRT8P18	3	ENSG00000168830	118.988	-0.348247	0.343204	-1.0147	0.310251	0.658733	HTR1E	6	ENSG00000160194	1257.27	-0.141556	0.0800814	-1.76765	0.0771188	0.164481	NDUFV3	21
ENSG00000162645	20.1378	-0.42649	0.472934	-0.901797	0.367165	0.788153	GBP2	1	ENSG00000172379	13299.3	0.113606	0.111925	1.01502	0.310097	0.658733	ARNT2	15	ENSG00000144182	83.96	-0.416689	0.23574	-1.76758	0.0771311	0.164488	LIPT1	2
ENSG00000187754	56.4287	0.510317	0.566127	0.901418	0.367366	0.788492	SSX7	X	ENSG00000187912	21.8195	-0.352826	0.347665	-1.01484	0.31018	0.658733	CLEC17A	19	ENSG00000170961	32.6289	0.820479	0.464333	1.76701	0.0772272	0.164674	HAS2	8
ENSG00000055208	1824.11	0.0691003	0.0767063	0.900842	0.367672	0.788512	TAB2	6	ENSG00000205702	19.5018	0.947181	0.933469	1.01469	0.310254	0.658733	CYP2D7	22	ENSG00000198753	391.444	0.488308	0.27638	1.7668	0.0772623	0.164729	PLXNB3	X
ENSG00000073050	1922.78	0.0772888	0.0858009	0.900792	0.367699	0.788512	XRCC1	19	ENSG00000213516	1118.52	-0.0980527	0.0966311	-1.01471	0.310243	0.658733	RBMXL1	1	ENSG00000133265	1868.06	-0.187226	0.105983	-1.76657	0.0773008	0.164792	HSPBP1	19
ENSG00000084463	3595.78	0.108469	0.120357	0.901223	0.36747	0.788512	WBP11	12	ENSG00000257591	135.025	0.178814	0.176149	1.01513	0.310044	0.658733	ZNF625	19	ENSG00000101349	3687.81	-0.234471	0.132766	-1.76604	0.0773895	0.164962	PAK5	20
ENSG00000093183	2092.13	0.0728278	0.0808454	0.900827	0.36768	0.788512	SEC22C	3	ENSG00000290217	6.1864	-0.651938	0.642183	-1.01519	0.310015	0.658733		6	ENSG00000121578	591.996	0.192174	0.108837	1.7657	0.077446	0.165063	B4GALT4	3
ENSG00000100065	128.648	0.183083	0.203306	0.900529	0.367839	0.788512	CARD10	22	ENSG00000197162	1201.94	-0.118575	0.116871	-1.01457	0.310309	0.658772	ZNF785	16	ENSG00000179772	14.3995	-0.752308	0.42609	-1.76561	0.0774612	0.165075	FOXS1	20
ENSG00000108443	1307.53	-0.164613	0.182833	-0.900343	0.367938	0.788512	RPS6KB1	17	ENSG00000168301	386.524	-0.143014	0.140981	-1.01442	0.310383	0.658814	KCTD6	3	ENSG00000135083	147.76	0.376914	0.213506	1.76536	0.0775039	0.165147	CCNJL	5
ENSG00000131475	1012.1	-0.0888604	0.0986843	-0.900451	0.36788	0.788512	VPS25	17	ENSG00000189369	1883.24	-0.0936896	0.0923615	-1.01438	0.310402	0.658814	GSPT2	X	ENSG00000105355	339.52	0.481176	0.27269	1.76456	0.0776386	0.165415	PLIN3	19
ENSG00000132429	19.7667	-0.404947	0.449676	-0.900533	0.367837	0.788512	POPDC3	6	ENSG00000006118	9705.34	-0.179572	0.177069	-1.01414	0.310518	0.658905	TMEM132A	11	ENSG00000100027	4487.1	0.355946	0.201741	1.76437	0.0776697	0.165462	YPEL1	22
ENSG00000152818	364.986	-0.233144	0.25883	-0.90076	0.367716	0.788512	UTRN	6	ENSG00000196338	2825.6	-0.107914	0.106403	-1.0142	0.310488	0.658905	NLGN3	X	ENSG00000259431	641.005	0.271123	0.153671	1.76431	0.0776796	0.165463	THTPA	14
ENSG00000178996	864.873	0.12491	0.138657	0.900859	0.367663	0.788512	SNX18	5	ENSG00000154822	692.131	0.120308	0.118679	1.01373	0.310714	0.659175	PLCL2	3	ENSG00000136940	880.157	0.130626	0.0740662	1.76363	0.0777936	0.165667	PDCL	9
ENSG00000184208	857.244	0.132781	0.147472	0.900382	0.367917	0.788512	C22orf46P	22	ENSG00000164073	814.263	0.110473	0.108978	1.01372	0.310718	0.659175	MFSD8	4	ENSG00000158517	16.1361	-0.698572	0.396087	-1.76368	0.0777855	0.165667	NCF1	7
ENSG00000186364	195.571	0.127704	0.141834	0.900378	0.367919	0.788512	NUDT17	1	ENSG00000166246	99.464	-0.215259	0.212362	-1.01364	0.310754	0.659175	DNAAF8	16	ENSG00000047597	181.313	0.281345	0.159536	1.76352	0.0778124	0.165688	XK	X
ENSG00000227688	7.04906	0.445795	0.494631	0.901269	0.367446	0.788512	HNRNPA3P2	20	ENSG00000175137	2730.74	-0.0887418	0.0875587	-1.01351	0.310816	0.659201	SH3BP5L	1	ENSG00000173821	2013.68	0.219145	0.124275	1.76339	0.0778352	0.165717	RNF213	17
ENSG00000186732	155.646	0.257186	0.285725	0.900116	0.368058	0.788585	MPPED1	22	ENSG00000182077	9.01224	0.5652	0.557693	1.01346	0.31084	0.659201	PTCHD3	10	ENSG00000197977	538.206	0.553544	0.313972	1.76303	0.0778948	0.165824	ELOVL2	6
ENSG00000198756	1227.13	-0.250369	0.278131	-0.900183	0.368023	0.788585	COLGALT2	1	ENSG00000119383	3848.65	0.124667	0.123038	1.01323	0.310948	0.659282	PTPA	9	ENSG00000143815	2309.98	-0.132813	0.075346	-1.76271	0.0779501	0.165922	LBR	1
ENSG00000064655	14.3059	-0.394378	0.438627	-0.89912	0.368589	0.788702	EYA2	20	ENSG00000269907	14.6786	-0.383905	0.378893	-1.01323	0.310951	0.659282	PTMAP11	9	ENSG00000114779	164.808	-0.402796	0.228541	-1.76247	0.0779897	0.165987	ABHD14B	3
ENSG00000101191	4963.12	0.119663	0.132995	0.899756	0.36825	0.788702	DIDO1	20	ENSG00000089250	579.517	0.617382	0.609428	1.01305	0.311036	0.659384	NOS1	12	ENSG00000142798	493.944	-0.877796	0.498123	-1.76221	0.0780346	0.166044	HSPG2	1
ENSG00000130052	47.8195	0.251201	0.279353	0.899226	0.368532	0.788702	STARD8	X	ENSG00000214456	33.3464	-0.438775	0.433213	-1.01284	0.311137	0.659522	PLIN5	19	ENSG00000174473	659.639	-0.417087	0.236684	-1.76221	0.0780334	0.166044	GALNTL6	4
ENSG00000145757	17.4661	0.355796	0.3955	0.899613	0.368326	0.788702	SPATA9	5	ENSG00000162692	135.891	0.611743	0.604087	1.01267	0.311216	0.659611	VCAM1	1	ENSG00000117152	663.727	-0.984318	0.558629	-1.76202	0.0780653	0.166089	RGS4	1
ENSG00000149177	1483.04	0.0664893	0.0738891	0.899852	0.368199	0.788702	PTPRJ	11	ENSG00000188986	2824.59	-0.130626	0.129004	-1.01258	0.311261	0.65963	NELFB	9	ENSG00000136908	1513.6	-0.155458	0.088241	-1.76174	0.0781131	0.166172	DPM2	9
ENSG00000153339	1528.19	0.0770428	0.0856541	0.899464	0.368405	0.788702	TRAPPC8	18	ENSG00000244411	15.3668	-0.458205	0.452571	-1.01245	0.311322	0.659682	KRTAP5-7	11	ENSG00000144214	43.5606	-0.425011	0.241283	-1.76146	0.0781599	0.166232	LYG1	2
ENSG00000167578	737.39	-0.174828	0.194405	-0.899298	0.368494	0.788702	RAB4B	19	ENSG00000165125	40.9566	-0.390096	0.385359	-1.01229	0.311398	0.659765	TRPV6	7	ENSG00000188177	897.676	-0.222289	0.126193	-1.76149	0.0781553	0.166232	ZC3H6	2
ENSG00000178878	81.4588	-0.209049	0.232424	-0.899428	0.368425	0.788702	APOLD1	12	ENSG00000146090	296.531	0.249578	0.246586	1.01214	0.311473	0.659847	RASGEF1C	5	ENSG00000080573	195.454	0.428707	0.243412	1.76124	0.0781971	0.166259	COL5A3	19
ENSG00000188807	1655.8	0.099681	0.110821	0.899479	0.368398	0.788702	TMEM201	1	ENSG00000187860	484.491	-0.123618	0.12216	-1.01193	0.311569	0.659885	CCDC157	22	ENSG00000147324	1449.92	0.198263	0.112568	1.76127	0.078193	0.166259	MFHAS1	8
ENSG00000248916	8.4773	0.584522	0.649771	0.899582	0.368343	0.788702	NUP210P3	3	ENSG00000230873	15.0164	-0.432455	0.427383	-1.01187	0.311601	0.659885	STMND1	6	ENSG00000198925	2567.48	0.138777	0.0787957	1.76123	0.0782001	0.166259	ATG9A	2
ENSG00000255872	27.5291	-0.486399	0.540928	-0.899193	0.36855	0.788702		9	ENSG00000290230	83.9377	-0.265119	0.261976	-1.012	0.311539	0.659885		8	ENSG00000174804	349.957	0.275742	0.156569	1.76115	0.0782123	0.166265	FZD4	11
ENSG00000144649	1587.54	-0.116677	0.129787	-0.898993	0.368656	0.788754	GASK1A	3	ENSG00000064687	1522.9	-0.165295	0.163399	-1.0116	0.311729	0.660077	ABCA7	19	ENSG00000275011	9.47366	1.06282	0.603902	1.75992	0.078422	0.166692	ALOXE3P1	17
ENSG00000228477	9.01239	0.474307	0.52765	0.898904	0.368704	0.788763		1	ENSG00000105401	3939.99	-0.137339	0.135791	-1.0114	0.311826	0.660142	CDC37	19	ENSG00000185745	236.808	0.431163	0.245043	1.75954	0.0784853	0.166807	IFIT1	10
ENSG00000056998	949.73	-0.130709	0.145571	-0.897903	0.369237	0.788793	GYG2	X	ENSG00000172748	408	0.170858	0.168935	1.01138	0.311832	0.660142	ZNF596	8	ENSG00000184911	135.061	0.360983	0.205181	1.75934	0.0785197	0.166847	DMRTC1B	X
ENSG00000082293	58.1835	-0.187048	0.208392	-0.897576	0.369412	0.788793	COL19A1	6	ENSG00000154153	1290.11	-0.108821	0.107611	-1.01125	0.311898	0.660203	RETREG1	5	ENSG00000204316	1155.4	-0.156893	0.089178	-1.75932	0.0785229	0.166847	MRPL38	17
ENSG00000101076	54.1069	-0.217244	0.242112	-0.897287	0.369566	0.788793	HNF4A	20	ENSG00000005471	33.4557	-0.484847	0.479542	-1.01106	0.311986	0.6603	ABCB4	7	ENSG00000069998	1321.44	0.139896	0.0795333	1.75896	0.0785847	0.16694	HDHD5	22
ENSG00000111704	28.1235	0.254168	0.28279	0.898787	0.368766	0.788793	NANOG	12	ENSG00000147481	377.903	0.320583	0.317095	1.011	0.312017	0.6603	SNTG1	8	ENSG00000114742	3623.63	0.278585	0.158386	1.7589	0.078594	0.16694	WDR48	3
ENSG00000111845	353.34	-0.0641514	0.0714741	-0.897547	0.369427	0.788793	PAK1IP1	6	ENSG00000163710	83.636	0.386862	0.382741	1.01077	0.312128	0.660457	PCOLCE2	3	ENSG00000168792	69.1461	0.573281	0.325923	1.75895	0.0785868	0.16694	ABHD15	17
ENSG00000113597	809.227	0.105874	0.117921	0.897838	0.369272	0.788793	TRAPPC13	5	ENSG00000039523	3951.35	0.1214	0.120188	1.01009	0.312454	0.660503	RIPOR1	16	ENSG00000244681	10.5655	-0.901205	0.512405	-1.75878	0.0786157	0.166966	MTHFD2P1	3
ENSG00000117298	1012.5	-0.11471	0.127855	-0.897187	0.369619	0.788793	ECE1	1	ENSG00000106400	1309.57	-0.159782	0.158203	-1.00998	0.312504	0.660503	ZNHIT1	7	ENSG00000142192	56929.4	0.124333	0.0707075	1.75842	0.0786764	0.167076	APP	21
ENSG00000125870	1367.29	-0.0934329	0.104051	-0.897951	0.369212	0.788793	SNRPB2	20	ENSG00000135686	2678.41	0.105771	0.104707	1.01016	0.312417	0.660503	KLHL36	16	ENSG00000214367	912.197	-0.170818	0.0971528	-1.75824	0.0787061	0.167119	HAUS3	4
ENSG00000134109	1039.06	-0.145202	0.161624	-0.898394	0.368975	0.788793	EDEM1	3	ENSG00000138119	627.253	0.569111	0.563431	1.01008	0.312456	0.660503	MYOF	10	ENSG00000271275	17.6607	-0.700129	0.398241	-1.75805	0.0787383	0.167168		22
ENSG00000139908	145.393	0.143106	0.159313	0.898271	0.369041	0.788793	TSSK4	14	ENSG00000138613	483.062	0.150411	0.148844	1.01053	0.312242	0.660503	APH1B	15	ENSG00000148444	1414.59	-0.151305	0.0860876	-1.75757	0.07882	0.167316	COMMD3	10
ENSG00000147099	971.607	-0.103371	0.11522	-0.897159	0.369634	0.788793	HDAC8	X	ENSG00000178252	10305.8	-0.0849063	0.0840676	-1.00998	0.312506	0.660503	WDR6	3	ENSG00000172345	55.0824	-0.547979	0.311788	-1.75753	0.0788267	0.167316	STARD5	15
ENSG00000149182	3628.7	0.0546256	0.0608973	0.897011	0.369713	0.788793	ARFGAP2	11	ENSG00000196407	17.3809	-0.696618	0.689697	-1.01004	0.312478	0.660503	THEM5	1	ENSG00000239626	78.3676	0.368113	0.209506	1.75706	0.0789081	0.167469	RPSAP41	6
ENSG00000149218	1266.33	0.173677	0.193342	0.898291	0.369031	0.788793	ENDOD1	11	ENSG00000198729	979.584	0.394806	0.390746	1.01039	0.312308	0.660503	PPP1R14C	6	ENSG00000028137	13.3655	0.961864	0.547623	1.75643	0.0790145	0.167667	TNFRSF1B	1
ENSG00000163013	4767.35	0.0880089	0.0980648	0.897457	0.369475	0.788793	FBXO41	2	ENSG00000243979	31.2683	0.278257	0.275513	1.00996	0.312515	0.660503		8	ENSG00000244731	288.133	-0.57527	0.327527	-1.7564	0.0790196	0.167667	C4A	6
ENSG00000167333	440.886	-0.119501	0.133218	-0.897035	0.3697	0.788793	TRIM68	11	ENSG00000276578	289.666	0.321254	0.317984	1.01028	0.312359	0.660503		19	ENSG00000102871	51.4977	0.471859	0.268695	1.75611	0.0790689	0.167752	TRADD	16
ENSG00000183484	28.3453	0.280987	0.312938	0.897898	0.36924	0.788793	GPR132	14	ENSG00000169884	147.51	-0.180672	0.178923	-1.00978	0.312603	0.66061	WNT10B	12	ENSG00000122203	5023.03	0.12801	0.0729073	1.7558	0.0791233	0.167847	KIAA1191	5
ENSG00000184730	13.3135	0.313249	0.348947	0.897697	0.369347	0.788793	APOBR	16	ENSG00000008283	1976.11	0.160757	0.159222	1.00964	0.312668	0.660671	CYB561	17	ENSG00000221986	8.99248	-1.06384	0.606014	-1.75547	0.0791784	0.167945	MYBPHL	1
ENSG00000196526	8721.8	0.122768	0.136652	0.8984	0.368972	0.788793	AFAP1	4	ENSG00000126767	1151.36	-0.0926825	0.091841	-1.00916	0.312897	0.660845	ELK1	X	ENSG00000176788	41941.4	-0.185637	0.105758	-1.7553	0.079208	0.167988	BASP1	5
ENSG00000200275	15.2373	-0.523162	0.58268	-0.897855	0.369263	0.788793	RNA5SP199	5	ENSG00000158793	769.189	-0.120501	0.11938	-1.00939	0.312789	0.660845	NIT1	1	ENSG00000176563	38.7526	-0.695636	0.396355	-1.75508	0.0792453	0.168047	CNTD1	17
ENSG00000213996	22.1098	0.28657	0.319207	0.897754	0.369317	0.788793	TM6SF2	19	ENSG00000176919	21.6341	-0.347196	0.344035	-1.00919	0.312885	0.660845	C8G	9	ENSG00000284526	459.754	-0.229392	0.130719	-1.75485	0.0792851	0.168112		17
ENSG00000226287	47.2381	-0.229326	0.255206	-0.898593	0.36887	0.788793	TMEM191A	22	ENSG00000242779	265.542	0.240247	0.23805	1.00923	0.312864	0.660845	ZNF702P	19	ENSG00000149639	13283.8	0.149676	0.0853008	1.75468	0.0793135	0.168152	MTCL2	20
ENSG00000240370	83.2809	0.21913	0.243835	0.898679	0.368824	0.788793	RPL13P5	12	ENSG00000184530	14.1275	0.413705	0.410061	1.00889	0.313029	0.660968	C6orf58	6	ENSG00000138449	167.908	0.432561	0.246573	1.75429	0.0793807	0.168275	SLC40A1	2
ENSG00000261915	20.9164	0.445127	0.496135	0.89719	0.369618	0.788793		17	ENSG00000187775	188.985	0.287201	0.284657	1.00894	0.313005	0.660968	DNAH17	17	ENSG00000163687	22.5995	-0.549979	0.313541	-1.75409	0.0794158	0.16833	DNASE1L3	3
ENSG00000035115	1397.84	-0.0944177	0.105304	-0.896623	0.36992	0.788865	SH3YL1	2	ENSG00000178982	715.327	-0.1056	0.104692	-1.00867	0.313134	0.661107	EIF3K	19	ENSG00000105048	129.186	-0.49105	0.279976	-1.7539	0.0794472	0.168348	TNNT1	19
ENSG00000187239	4324.74	0.0736233	0.0821108	0.896634	0.369914	0.788865	FNBP1	9	ENSG00000185040	21.4023	-0.487738	0.48358	-1.0086	0.313167	0.661107	SPDYE16	7	ENSG00000172175	1063.14	0.232247	0.132412	1.75397	0.0794352	0.168348	MALT1	18
ENSG00000242689	32.5823	-0.213799	0.238387	-0.89686	0.369794	0.788865	CNTF	11	ENSG00000204116	683.186	0.138137	0.136983	1.00842	0.313251	0.661128	CHIC1	X	ENSG00000268870	16.5212	0.706147	0.402621	1.75387	0.0794521	0.168348		19
ENSG00000260729	480.32	-0.202742	0.226107	-0.896662	0.369899	0.788865		15	ENSG00000215388	7.4374	-0.591938	0.586983	-1.00844	0.313242	0.661128	ACTG1P3	20	ENSG00000125551	90.9696	-0.664356	0.378879	-1.75348	0.0795201	0.168452	PLGLB2	2
ENSG00000105968	5281.55	0.0725034	0.0809101	0.896098	0.3702	0.788927	H2AZ2	7	ENSG00000285528	12.9923	-0.647836	0.642497	-1.00831	0.313306	0.661168		12	ENSG00000228300	359.483	-0.341136	0.194547	-1.75349	0.0795176	0.168452	FAM174C	19
ENSG00000110931	2519.88	0.0836339	0.093293	0.896465	0.370004	0.788927	CAMKK2	12	ENSG00000112237	1213.78	0.0899092	0.0892307	1.0076	0.313645	0.661499	CCNC	6	ENSG00000100077	3385.18	-0.286673	0.163501	-1.75334	0.0795428	0.168481	GRK3	22
ENSG00000130382	8663.38	-0.0742649	0.0828565	-0.896308	0.370088	0.788927	MLLT1	19	ENSG00000150768	2128.21	0.130282	0.129295	1.00763	0.31363	0.661499	DLAT	11	ENSG00000130755	16.7592	-0.713239	0.406833	-1.75315	0.0795764	0.168529	GMFG	19
ENSG00000137075	4252.21	0.0969355	0.108147	0.896327	0.370078	0.788927	RNF38	9	ENSG00000168955	25.4014	0.362146	0.359401	1.00764	0.313628	0.661499	TM4SF20	2	ENSG00000162772	756.155	-0.519533	0.29635	-1.7531	0.0795844	0.168529	ATF3	1
ENSG00000254536	144.493	0.201516	0.224885	0.896083	0.370208	0.788927		10	ENSG00000171307	1092.93	-0.126231	0.125278	-1.0076	0.313646	0.661499	ZDHHC16	10	ENSG00000175497	1506.33	-0.263019	0.15004	-1.75299	0.0796035	0.168539	DPP10	2
ENSG00000269896	142.07	0.21683	0.241951	0.896174	0.37016	0.788927		1	ENSG00000257950	376.858	-0.114982	0.114091	-1.00781	0.313546	0.661499	P2RX5-TAX1BP3	17	ENSG00000285920	520.448	0.264266	0.150753	1.75297	0.0796073	0.168539		15
ENSG00000213160	2806.92	0.10266	0.114589	0.895891	0.370311	0.789054	KLHL23	2	ENSG00000018189	13043.4	-0.127688	0.126826	-1.0068	0.314031	0.661631	RUFY3	4	ENSG00000135723	143.523	-0.352254	0.200957	-1.75288	0.079622	0.16855	FHOD1	16
ENSG00000022840	5798.82	0.0625528	0.0699007	0.894881	0.37085	0.789372	RNF10	12	ENSG00000089220	7002.68	-0.164704	0.163499	-1.00737	0.313758	0.661631	PEBP1	12	ENSG00000131844	953.728	0.230504	0.131539	1.75236	0.0797118	0.168701	MCCC2	5
ENSG00000104164	4088.09	-0.0869259	0.0970985	-0.895234	0.370662	0.789372	BLOC1S6	15	ENSG00000110080	743.709	-0.0796364	0.0790977	-1.00681	0.314025	0.661631	ST3GAL4	11	ENSG00000189376	563.191	-0.17851	0.101865	-1.75241	0.0797035	0.168701	C8orf76	8
ENSG00000114455	37.4857	-0.197957	0.221122	-0.895241	0.370658	0.789372	HHLA2	3	ENSG00000120137	15295.4	0.136562	0.135666	1.00661	0.314122	0.661631	PANK3	5	ENSG00000166845	232.586	-0.222093	0.126745	-1.75228	0.0797249	0.168709	C18orf54	18
ENSG00000144895	1826.87	-0.103756	0.115956	-0.89479	0.370899	0.789372	EIF2A	3	ENSG00000143867	18.6956	0.517239	0.513603	1.00708	0.313896	0.661631	OSR1	2	ENSG00000137574	667.987	-0.178072	0.10164	-1.75199	0.079775	0.168795	TGS1	8
ENSG00000158435	724.357	-0.0794104	0.0886782	-0.89549	0.370525	0.789372	CNOT11	2	ENSG00000151773	244.861	0.19577	0.194434	1.00687	0.313996	0.661631	CCDC122	13	ENSG00000175782	1822.67	-0.131407	0.0750099	-1.75187	0.0797967	0.168821	SLC35E3	12
ENSG00000172731	1072.23	-0.11603	0.129641	-0.895015	0.370779	0.789372	LRRC20	10	ENSG00000157315	27.5222	-0.287	0.285151	-1.00648	0.314183	0.661631	TMED6	16	ENSG00000255104	112.237	0.497856	0.284198	1.75179	0.0798102	0.16883	ZNF286A-TBC1D26	17
ENSG00000183032	148.527	-0.215525	0.240886	-0.89472	0.370937	0.789372	SLC25A21	14	ENSG00000157540	4017.66	0.0983923	0.097778	1.00628	0.31428	0.661631	DYRK1A	21	ENSG00000104884	2406.08	0.131712	0.0751936	1.75164	0.0798364	0.168866	ERCC2	19
ENSG00000185340	170.124	0.264395	0.295373	0.895122	0.370722	0.789372	GAS2L1	22	ENSG00000164597	672.27	0.169922	0.16874	1.00701	0.313931	0.661631	COG5	7	ENSG00000268738	69.9809	-0.743101	0.424315	-1.7513	0.0798948	0.16897	HSFX2	X
ENSG00000189091	4630.68	-0.0549754	0.0614197	-0.895077	0.370746	0.789372	SF3B3	16	ENSG00000164687	1814.43	0.237988	0.236392	1.00675	0.314053	0.661631	FABP5	8	ENSG00000188869	257.545	-0.50224	0.286796	-1.75121	0.0799096	0.168981	TMC3	15
ENSG00000225972	101.554	-0.157415	0.175897	-0.894929	0.370825	0.789372	MTND1P23	1	ENSG00000164983	3087.81	0.246126	0.244597	1.00625	0.314296	0.661631	TMEM65	8	ENSG00000239218	28.3821	-0.594936	0.339754	-1.75108	0.0799327	0.16901	RPS20P22	8
ENSG00000241127	422.892	0.0791444	0.0884197	0.8951	0.370734	0.789372	YAE1	7	ENSG00000182197	1024.94	-0.154904	0.153831	-1.00697	0.313947	0.661631	EXT1	8	ENSG00000100106	3322.89	-0.173367	0.0990111	-1.75099	0.0799474	0.169022	TRIOBP	22
ENSG00000099795	1031.68	-0.130021	0.145382	-0.894344	0.371138	0.789511	NDUFB7	19	ENSG00000198142	903.924	-0.17358	0.172427	-1.00669	0.314086	0.661631	SOWAHC	2	ENSG00000025423	48.6643	-0.402477	0.229896	-1.75069	0.0799992	0.169092	HSD17B6	12
ENSG00000136908	1598.26	0.0734268	0.0820986	0.894373	0.371122	0.789511	DPM2	9	ENSG00000198440	776.259	0.200633	0.199385	1.00626	0.314292	0.661631	ZNF583	19	ENSG00000168970	2053.82	0.165719	0.0946562	1.75074	0.0799901	0.169092	JMJD7-PLA2G4B	15
ENSG00000141985	3607.59	0.063375	0.07086	0.894369	0.371124	0.789511	SH3GL1	19	ENSG00000224931	6.96489	-0.698101	0.693759	-1.00626	0.314292	0.661631		X	ENSG00000240204	246.503	0.274704	0.157021	1.74947	0.0802105	0.169518	SMKR1	7
ENSG00000179083	273.782	0.141619	0.158362	0.894274	0.371175	0.789511	FAM133A	X	ENSG00000280116	10.9366	-0.455115	0.452236	-1.00637	0.31424	0.661631		X	ENSG00000131482	33.9092	-0.640964	0.366458	-1.74908	0.0802774	0.169619	G6PC1	17
ENSG00000119820	2732.28	-0.106849	0.119516	-0.894015	0.371314	0.789631	YIPF4	2	ENSG00000105707	24.7678	-0.475849	0.473341	-1.0053	0.314754	0.662289	HPN	19	ENSG00000162755	509.659	0.326257	0.186529	1.74909	0.0802746	0.169619	KLHDC9	1
ENSG00000135439	11802.3	0.0966351	0.108092	0.894006	0.371319	0.789631	AGAP2	12	ENSG00000147604	11127.6	0.0999003	0.0993812	1.00522	0.314789	0.662289	RPL7	8	ENSG00000198521	861.379	-0.226647	0.129584	-1.74903	0.0802862	0.169619	ZNF43	19
ENSG00000115568	1848.12	0.148382	0.166012	0.893804	0.371427	0.78977	ZNF142	2	ENSG00000148483	34.8078	0.264334	0.262962	1.00522	0.314792	0.662289	TMEM236	10	ENSG00000138463	538.792	0.210426	0.120352	1.74843	0.0803904	0.169819	SLC49A4	3
ENSG00000129993	1931.67	0.235689	0.263849	0.89327	0.371713	0.789904	CBFA2T3	16	ENSG00000176101	1049.49	-0.201371	0.200322	-1.00524	0.314782	0.662289	SSNA1	9	ENSG00000270379	7.88517	-0.916791	0.524413	-1.74822	0.0804251	0.169873	HEATR9	17
ENSG00000140675	189.39	0.168615	0.188776	0.8932	0.37175	0.789904	SLC5A2	16	ENSG00000274810	145.188	0.277908	0.276418	1.00539	0.31471	0.662289	NPHP3-ACAD11	3	ENSG00000062194	3763.68	-0.130576	0.0747013	-1.74798	0.0804677	0.169934	GPBP1	5
ENSG00000151553	2090.05	-0.121372	0.13588	-0.893232	0.371733	0.789904	FHIP2A	10	ENSG00000272578	359.476	0.164959	0.164138	1.005	0.314896	0.66243	GUSBP11	22	ENSG00000167508	8211.4	-0.19994	0.114386	-1.74795	0.0804728	0.169934	MVD	16
ENSG00000172742	53.2483	0.188113	0.21058	0.893312	0.37169	0.789904	OR4D9	11	ENSG00000067167	1692.59	0.179559	0.178693	1.00485	0.314971	0.66251	TRAM1	8	ENSG00000213949	104.834	-0.584699	0.334611	-1.7474	0.080568	0.170115	ITGA1	5
ENSG00000228836	14.5021	-0.391373	0.438023	-0.893498	0.37159	0.789904	CT45A5	X	ENSG00000138115	56.1161	-0.305634	0.304326	-1.0043	0.315235	0.662886	CYP2C8	10	ENSG00000197497	131.071	-0.405812	0.232261	-1.74722	0.0805991	0.170161	ZNF665	19
ENSG00000284484	8.28472	0.406641	0.455145	0.893433	0.371625	0.789904	CPHXL2	16	ENSG00000197748	161.189	-0.257055	0.255983	-1.00419	0.315289	0.662886	CFAP43	10	ENSG00000171617	23070.2	0.305841	0.175092	1.74674	0.0806821	0.170316	ENC1	5
ENSG00000107164	2766.45	0.0584304	0.0654723	0.892445	0.372154	0.790226	FUBP3	9	ENSG00000223865	6.33947	-0.606545	0.604026	-1.00417	0.315296	0.662886	HLA-DPB1	6	ENSG00000213020	580.043	-0.217273	0.124399	-1.74658	0.0807104	0.170348	ZNF611	19
ENSG00000163827	46.0913	-0.420291	0.470762	-0.89279	0.37197	0.790226	LRRC2	3	ENSG00000250796	14.7633	-0.448844	0.446946	-1.00425	0.315259	0.662886	CIDECP2	3	ENSG00000242247	1979.18	0.136333	0.0780587	1.74655	0.0807161	0.170348	ARFGAP3	22
ENSG00000173917	112.272	-0.716152	0.802473	-0.892431	0.372162	0.790226	HOXB2	17	ENSG00000087206	1015.33	0.147622	0.147197	1.00289	0.315914	0.663111	UIMC1	5	ENSG00000154222	1385.64	-0.259346	0.148547	-1.74589	0.0808308	0.170571	CC2D1B	1
ENSG00000175634	1332.62	0.0697521	0.0781514	0.892526	0.372111	0.790226	RPS6KB2	11	ENSG00000106609	2228.74	0.0817878	0.0815031	1.00349	0.315623	0.663111	TMEM248	7	ENSG00000004975	1957.49	-0.14287	0.0818385	-1.74575	0.0808538	0.170584	DVL2	17
ENSG00000180660	5099.9	-0.260149	0.291448	-0.892607	0.372067	0.790226	MAB21L1	13	ENSG00000110756	279.552	-0.147502	0.147051	-1.00307	0.315827	0.663111	HPS5	11	ENSG00000232573	6.48657	-1.34618	0.771122	-1.74574	0.080856	0.170584	RPL3P4	14
ENSG00000198182	544.81	0.174182	0.19514	0.892603	0.37207	0.790226	ZNF607	19	ENSG00000111412	4661.34	0.166043	0.165446	1.00361	0.315567	0.663111	SPRING1	12	ENSG00000064961	361.757	0.498244	0.285434	1.74557	0.0808865	0.170628	HMG20B	19
ENSG00000225080	9.4477	0.42804	0.479743	0.892229	0.37227	0.790272	PFN1P4	1	ENSG00000136827	1535.45	0.0710908	0.0708616	1.00323	0.315748	0.663111	TOR1A	9	ENSG00000064932	599.31	-0.420288	0.240785	-1.74549	0.0808996	0.170636	SBNO2	19
ENSG00000243302	1738.52	0.129313	0.14492	0.892306	0.372229	0.790272		7	ENSG00000143473	556.057	0.259352	0.258533	1.00317	0.31578	0.663111	KCNH1	1	ENSG00000196605	360.661	0.317122	0.181692	1.74538	0.0809182	0.170656	ZNF846	19
ENSG00000186212	46.0351	-0.251645	0.282127	-0.891957	0.372416	0.79049	SOWAHB	4	ENSG00000152422	114.935	-0.196301	0.195714	-1.003	0.315861	0.663111	XRCC4	5	ENSG00000166135	2320.78	0.219636	0.125898	1.74455	0.0810629	0.170921	HIF1AN	10
ENSG00000143624	1770.74	-0.101977	0.114342	-0.891854	0.372471	0.790515	INTS3	1	ENSG00000156269	16.2219	-0.35809	0.356976	-1.00312	0.315803	0.663111	NAA11	4	ENSG00000171984	185.575	-0.275204	0.157746	-1.7446	0.0810544	0.170921	SHLD1	20
ENSG00000154478	492.644	-0.341412	0.383	-0.891417	0.372706	0.790778	GPR26	10	ENSG00000163281	777.372	-0.104744	0.104434	-1.00296	0.315878	0.663111	GNPDA2	4	ENSG00000003147	608.685	-0.277992	0.159374	-1.74428	0.0811111	0.170969	ICA1	7
ENSG00000180532	15.8769	0.367237	0.411966	0.891424	0.372702	0.790778	ZSCAN4	19	ENSG00000187024	116.496	-0.244056	0.243265	-1.00325	0.315739	0.663111	PTRH1	9	ENSG00000077044	3222.13	0.243749	0.139756	1.7441	0.0811421	0.170969	DGKD	2
ENSG00000243725	657.991	-0.0728301	0.0817048	-0.89138	0.372725	0.790778	TTC4	1	ENSG00000214872	272.499	-0.294102	0.293083	-1.00348	0.315631	0.663111	SMTNL1	11	ENSG00000102287	320.143	-1.20453	0.690576	-1.74424	0.0811165	0.170969	GABRE	X
ENSG00000154803	3140.27	-0.0979123	0.109854	-0.891292	0.372773	0.790786	FLCN	17	ENSG00000227999	149.459	0.181379	0.180754	1.00346	0.315638	0.663111	MTND5P1	21	ENSG00000108771	35.1312	0.596995	0.342293	1.74411	0.0811404	0.170969	DHX58	17
ENSG00000091138	9.65629	0.582653	0.653947	0.89098	0.37294	0.790861	SLC26A3	7	ENSG00000258465	44.0679	0.326934	0.325936	1.00306	0.315831	0.663111		1	ENSG00000166794	4278.99	-0.1628	0.0933426	-1.74411	0.08114	0.170969	PPIB	15
ENSG00000115211	1460.15	0.0698125	0.0783492	0.891043	0.372906	0.790861	EIF2B4	2	ENSG00000268442	24.9271	-0.296387	0.295536	-1.00288	0.315918	0.663111		19	ENSG00000280537	10.5579	-0.881033	0.50514	-1.74414	0.0811355	0.170969		2
ENSG00000121274	1407.39	0.102466	0.115014	0.890903	0.372981	0.790861	TENT4B	16	ENSG00000135052	8163.2	0.0822592	0.0820363	1.00272	0.315997	0.663124	GOLM1	9	ENSG00000139343	732.077	-0.225467	0.129296	-1.74381	0.0811922	0.171054	SNRPF	12
ENSG00000205090	502.496	0.119072	0.133645	0.890953	0.372954	0.790861	TMEM240	1	ENSG00000154240	206.944	-0.243736	0.243066	-1.00275	0.315979	0.663124	CEP112	17	ENSG00000115661	1038.92	-0.14424	0.0827344	-1.74341	0.0812623	0.171182	STK16	2
ENSG00000128573	245.975	0.323241	0.362909	0.890694	0.373094	0.790987	FOXP2	7	ENSG00000176261	287.421	-0.133105	0.132767	-1.00254	0.316082	0.663225	ZBTB8OS	1	ENSG00000104131	1893.88	-0.207172	0.118856	-1.74305	0.0813246	0.171293	EIF3J	15
ENSG00000138964	18.6428	0.446949	0.501835	0.89063	0.373128	0.790987	PARVG	22	ENSG00000065054	729.99	-0.248123	0.24759	-1.00215	0.31627	0.66337	NHERF2	16	ENSG00000261341	21.9335	-0.568437	0.326155	-1.74284	0.081361	0.17135	SMIM47	19
ENSG00000128607	5854.32	-0.0918656	0.103232	-0.889893	0.373523	0.791255	KLHDC10	7	ENSG00000103148	1569.34	-0.107431	0.107233	-1.00185	0.316417	0.66337	NPRL3	16	ENSG00000187243	4940.59	0.201287	0.115502	1.74271	0.0813835	0.171378	MAGED4B	X
ENSG00000134830	65.6637	0.168469	0.189315	0.889891	0.373525	0.791255	C5AR2	19	ENSG00000116704	599.901	0.123524	0.123284	1.00195	0.316369	0.66337	SLC35D1	1	ENSG00000240898	6.40027	-1.17529	0.674561	-1.7423	0.081456	0.17151	RPL21P125	17
ENSG00000135097	2356.74	0.0951573	0.106937	0.889845	0.373549	0.791255	MSI1	12	ENSG00000130764	3795.86	-0.107416	0.10722	-1.00182	0.31643	0.66337	LRRC47	1	ENSG00000244115	120.782	0.389956	0.223824	1.74225	0.0814654	0.17151	DNAJC25-GNG10	9
ENSG00000146072	2653.52	-0.139028	0.156161	-0.890292	0.373309	0.791255	TNFRSF21	6	ENSG00000151332	799.084	0.0874634	0.0873071	1.00179	0.316445	0.66337	MBIP	14	ENSG00000187624	130.942	0.24328	0.139651	1.74205	0.0814998	0.171563	LIAT1	17
ENSG00000196704	2378.03	-0.064113	0.0720705	-0.889587	0.373688	0.791255	AMZ2	17	ENSG00000170703	7.48916	0.654792	0.653486	1.002	0.316345	0.66337	TTLL6	17	ENSG00000143333	165.661	0.370165	0.212522	1.74178	0.0815476	0.171623	RGS16	1
ENSG00000198805	199.432	-0.151319	0.170065	-0.889774	0.373587	0.791255	PNP	14	ENSG00000256069	126.778	-0.231583	0.231116	-1.00202	0.316334	0.66337	A2MP1	12	ENSG00000223723	30.4372	0.544854	0.312814	1.74178	0.0815462	0.171623	TFDP1P2	X
ENSG00000214711	71.2298	0.25501	0.286628	0.889687	0.373634	0.791255	CAPN14	2	ENSG00000260001	36.0809	-0.517227	0.516066	-1.00225	0.316223	0.66337	TGFBR3L	19	ENSG00000164318	75.7096	-0.694942	0.39906	-1.74145	0.0816051	0.171724	EGFLAM	5
ENSG00000230683	6.63641	0.553352	0.621906	0.889767	0.373591	0.791255	DDTP1	3	ENSG00000147364	2736.6	-0.188042	0.187727	-1.00168	0.316499	0.663406	FBXO25	8	ENSG00000169410	3768.62	0.182484	0.104796	1.74133	0.0816265	0.171749	PTPN9	15
ENSG00000230707	84.3066	-0.196499	0.220884	-0.889602	0.373679	0.791255	HAPSTR2	X	ENSG00000137434	64.8661	-0.291154	0.290725	-1.00147	0.316598	0.663459	C6orf52	6	ENSG00000119541	1554.37	0.142024	0.0815824	1.74086	0.0817076	0.1719	VPS4B	18
ENSG00000276141	52.1712	-0.204639	0.230038	-0.889589	0.373687	0.791255	WHAMMP3	15	ENSG00000138092	726.388	0.147667	0.147445	1.00151	0.316581	0.663459	CENPO	2	ENSG00000115875	3411.78	-0.126233	0.0725361	-1.74027	0.081811	0.172098	SRSF7	2
ENSG00000113851	1963.36	-0.114255	0.128496	-0.88917	0.373912	0.79153	CRBN	3	ENSG00000197912	3807.63	-0.0878607	0.0877437	-1.00133	0.316665	0.663523	SPG7	16	ENSG00000131876	1060.65	-0.171836	0.0987463	-1.74017	0.0818287	0.172109	SNRPA1	15
ENSG00000179460	15.1869	0.301287	0.338811	0.889249	0.373869	0.79153	EEF1A1P27	7	ENSG00000144136	3156.89	-0.134614	0.134481	-1.00099	0.316832	0.663796	SLC20A1	2	ENSG00000137269	279.505	0.364136	0.209257	1.74014	0.0818353	0.172109	LRRC1	6
ENSG00000189056	2243.84	0.364845	0.410353	0.889102	0.373948	0.79153	RELN	7	ENSG00000065328	71.6757	0.331621	0.331385	1.00071	0.316966	0.663999	MCM10	10	ENSG00000140511	39.9603	0.577106	0.331675	1.73997	0.0818636	0.172148	HAPLN3	15
ENSG00000084444	2593.48	0.0757855	0.0852869	0.888595	0.374221	0.791779	FAM234B	12	ENSG00000095059	1969.03	-0.111887	0.111842	-1.0004	0.317116	0.664004	DHPS	19	ENSG00000080561	1199.32	0.246966	0.141942	1.73991	0.0818742	0.172151	MID2	X
ENSG00000119013	490.616	-0.16512	0.185913	-0.888156	0.374457	0.791779	NDUFB3	2	ENSG00000103942	1890.66	0.152937	0.152858	1.00052	0.317061	0.664004	HOMER2	15	ENSG00000125753	459.275	0.260069	0.149487	1.73974	0.0819039	0.172193	VASP	19
ENSG00000127954	53.7155	0.183659	0.2067	0.888529	0.374256	0.791779	STEAP4	7	ENSG00000136108	795.401	0.198043	0.197956	1.00044	0.317098	0.664004	CKAP2	13	ENSG00000184209	559.232	-0.171568	0.098629	-1.73953	0.0819418	0.172253	SNRNP35	12
ENSG00000139197	1809.44	0.0703939	0.0792057	0.888748	0.374138	0.791779	PEX5	12	ENSG00000280852	15.0797	-0.45957	0.459284	-1.00062	0.317009	0.664004		17	ENSG00000106211	746.63	0.439923	0.25293	1.73931	0.0819807	0.17231	HSPB1	7
ENSG00000163602	3506.77	-0.0511771	0.0576205	-0.888175	0.374447	0.791779	RYBP	3	ENSG00000177595	788.238	-0.183718	0.183688	-1.00016	0.317233	0.664173	PIDD1	11	ENSG00000197223	841.459	-0.191086	0.109866	-1.73927	0.081988	0.17231	C1D	2
ENSG00000164484	1308.78	0.119809	0.134847	0.888478	0.374284	0.791779	TMEM200A	6	ENSG00000072571	41.7134	0.333622	0.333607	1.00004	0.31729	0.664198	HMMR	5	ENSG00000116260	2260	0.188354	0.108316	1.73893	0.0820468	0.172413	QSOX1	1
ENSG00000166797	397.302	-0.0950418	0.107001	-0.888232	0.374416	0.791779	CIAO2A	15	ENSG00000164828	4176.04	0.0915591	0.0915607	0.999983	0.317319	0.664198	SUN1	7	ENSG00000188385	980.802	0.213218	0.122637	1.73862	0.0821019	0.172509	JAKMIP3	10
ENSG00000186367	14.0807	0.353242	0.39757	0.888504	0.37427	0.791779	MINAR2	5	ENSG00000116221	1500.06	0.0945056	0.0945216	0.999831	0.317392	0.664275	MRPL37	1	ENSG00000108846	45.9606	-0.600295	0.345395	-1.738	0.0822113	0.172719	ABCC3	17
ENSG00000237732	161.923	0.138692	0.156141	0.888249	0.374407	0.791779	CT75	2	ENSG00000168936	1077.65	-0.11021	0.110283	-0.99933	0.317635	0.664705	TMEM129	4	ENSG00000115474	10.318	-1.10769	0.637482	-1.7376	0.0822808	0.172845	KCNJ13	2
ENSG00000166159	11.9594	-0.40912	0.460767	-0.88791	0.374589	0.791931	LRTM2	12	ENSG00000131375	1829.8	-0.0918718	0.0919538	-0.999108	0.317743	0.664853	CAPN7	3	ENSG00000105143	1417	0.302181	0.173928	1.73739	0.0823186	0.172884	SLC1A6	19
ENSG00000168594	31.4902	-0.316843	0.356926	-0.8877	0.374702	0.791931	ADAM29	4	ENSG00000125447	2621.24	0.0998577	0.100006	0.998522	0.318026	0.665062	GGA3	17	ENSG00000170802	488.801	0.250883	0.1444	1.73742	0.0823133	0.172884	FOXN2	2
ENSG00000175787	212.135	-0.150841	0.169898	-0.887829	0.374633	0.791931	ZNF169	9	ENSG00000127554	1373.76	-0.116175	0.116339	-0.998594	0.317991	0.665062	GFER	16	ENSG00000262814	791.115	-0.252027	0.145093	-1.73701	0.082386	0.173006	MRPL12	17
ENSG00000244515	32.2939	0.230649	0.259827	0.887702	0.374701	0.791931	KRT18P34	3	ENSG00000133030	13558.7	0.0970705	0.0972116	0.998548	0.318014	0.665062	MPRIP	17	ENSG00000198075	92.5247	0.558814	0.321846	1.73628	0.0825146	0.173256	SULT1C4	2
ENSG00000011007	2541.37	0.0686282	0.0773302	0.887469	0.374826	0.791959	ELOA	1	ENSG00000140463	1022.02	-0.0838966	0.0839983	-0.998789	0.317897	0.665062	BBS4	15	ENSG00000112972	33429.9	0.172543	0.0993853	1.7361	0.0825453	0.1733	HMGCS1	5
ENSG00000064933	981.698	0.0614794	0.0692821	0.887379	0.374875	0.791959	PMS1	2	ENSG00000239389	24.4091	0.548124	0.548888	0.998608	0.317985	0.665062	PCDHA13	5	ENSG00000182287	3921.01	0.226361	0.130414	1.73571	0.0826149	0.173426	AP1S2	X
ENSG00000125246	98.2637	-0.245234	0.2763	-0.887564	0.374776	0.791959	CLYBL	13	ENSG00000102886	122.626	-0.156518	0.156813	-0.998118	0.318222	0.665317	GDPD3	16	ENSG00000145321	56.1934	-0.539795	0.311012	-1.73561	0.0826329	0.173444	GC	4
ENSG00000167965	1909.61	-0.0907637	0.102291	-0.887312	0.374911	0.791959	MLST8	16	ENSG00000236184	9.7925	-0.464057	0.464922	-0.99814	0.318211	0.665317	TCEA1P4	9	ENSG00000101158	2145.42	0.139879	0.0806001	1.73546	0.0826586	0.173478	NELFCD	20
ENSG00000259056	6.19498	-0.613953	0.691957	-0.887272	0.374933	0.791959	DUXAP1	2	ENSG00000101460	1971.35	-0.243488	0.243987	-0.997955	0.318301	0.665327	MAP1LC3A	20	ENSG00000128915	848.282	0.16302	0.0939414	1.73534	0.0826804	0.173503	ICE2	15
ENSG00000069431	102.606	-0.170691	0.192417	-0.88709	0.37503	0.792073	ABCC9	12	ENSG00000197417	353.272	0.184756	0.18513	0.997981	0.318288	0.665327	SHPK	17	ENSG00000007062	193.221	0.612789	0.353175	1.73508	0.0827258	0.173578	PROM1	4
ENSG00000086717	30.1386	-0.477795	0.53873	-0.886892	0.375137	0.792201	PPEF1	X	ENSG00000008710	10685.7	-0.127843	0.128131	-0.997753	0.318399	0.665403	PKD1	16	ENSG00000136492	238.724	-0.366667	0.211349	-1.73488	0.0827613	0.173633	BRIP1	17
ENSG00000174373	3509.55	-0.0955574	0.107753	-0.886816	0.375178	0.792201	RALGAPA1	14	ENSG00000074842	1591.78	0.121472	0.121748	0.997728	0.318411	0.665403	MYDGF	19	ENSG00000111602	815.448	-0.231001	0.133177	-1.73454	0.0828216	0.173739	TIMELESS	12
ENSG00000132563	6187.07	0.099634	0.112387	0.886526	0.375334	0.792279	REEP2	5	ENSG00000124459	720.14	0.135936	0.136263	0.997601	0.318473	0.665456	ZNF45	19	ENSG00000007314	14.8874	-1.64053	0.946052	-1.73408	0.0829032	0.17383	SCN4A	17
ENSG00000261556	111.871	-0.251333	0.283509	-0.886506	0.375345	0.792279	SMG1P7	16	ENSG00000053702	185.502	-0.17744	0.177922	-0.997288	0.318625	0.665619	NRIP2	12	ENSG00000020181	177.85	-0.317602	0.183144	-1.73417	0.0828886	0.17383	ADGRA2	8
ENSG00000268442	25.5976	-0.268081	0.302379	-0.886573	0.375309	0.792279		19	ENSG00000234776	11.0288	0.454455	0.455666	0.997342	0.318598	0.665619	FREY1	11	ENSG00000182010	183.118	-0.359478	0.207294	-1.73415	0.082892	0.17383	RTKN2	10
ENSG00000106399	260.822	-0.107154	0.120906	-0.88626	0.375477	0.792432	RPA3	7	ENSG00000197724	5220.13	-0.0699823	0.0701856	-0.997103	0.318714	0.665655	PHF2	9	ENSG00000223953	283.274	0.788263	0.454557	1.73413	0.0828944	0.17383	C1QTNF5	11
ENSG00000147166	19.6064	0.355421	0.401057	0.88621	0.375504	0.792432	ITGB1BP2	X	ENSG00000283312	91.3393	-0.268833	0.269615	-0.997099	0.318716	0.665655		2	ENSG00000157637	1598.65	-0.130698	0.0753761	-1.73394	0.0829287	0.173863	SLC38A10	17
ENSG00000124875	25.6669	-0.682661	0.770435	-0.886072	0.375579	0.792498	CXCL6	4	ENSG00000270655	8.30851	-0.659607	0.661586	-0.997008	0.31876	0.665671		6	ENSG00000169733	1600.53	-0.184775	0.106579	-1.73368	0.0829745	0.173939	RFNG	17
ENSG00000069018	15.0826	-0.377549	0.426252	-0.88574	0.375758	0.792622	TRPC7	5	ENSG00000103042	1662.36	0.0874317	0.0877022	0.996916	0.318805	0.665687	SLC38A7	16	ENSG00000112146	2866.31	0.15832	0.0913278	1.73353	0.0830007	0.173974	FBXO9	6
ENSG00000136153	528.169	0.124223	0.140252	0.885714	0.375772	0.792622	LMO7	13	ENSG00000156232	377.865	-0.110664	0.111015	-0.996832	0.318846	0.665696	WHAMM	15	ENSG00000175224	2516.17	0.174143	0.100464	1.73338	0.0830276	0.17401	ATG13	11
ENSG00000138794	98.7497	0.13896	0.156903	0.88564	0.375812	0.792622	CASP6	4	ENSG00000064012	73.2082	-0.273291	0.274248	-0.99651	0.319002	0.665944	CASP8	2	ENSG00000197826	8.89492	-1.3384	0.772303	-1.73299	0.0830967	0.174135	CFAP299	4
ENSG00000256053	1230.02	0.102369	0.115567	0.885799	0.375726	0.792622	COA8	14	ENSG00000125508	100.828	0.205646	0.206403	0.99633	0.31909	0.66605	SRMS	20	ENSG00000169902	1372.42	-0.215453	0.124329	-1.73292	0.0831102	0.174143	TPST1	7
ENSG00000163872	3544.72	0.0846033	0.0955393	0.885534	0.375869	0.79265	YEATS2	3	ENSG00000182264	33.5957	0.401051	0.40257	0.996225	0.319141	0.666079	IZUMO1	19	ENSG00000278301	10.0668	-0.903177	0.52133	-1.73245	0.083194	0.174298	GRAMD4P3	14
ENSG00000134014	1713.78	-0.0981008	0.110819	-0.885234	0.37603	0.792808	ELP3	8	ENSG00000101004	2647	-0.11076	0.111212	-0.995935	0.319282	0.666297	NINL	20	ENSG00000110446	30.5547	0.681631	0.393463	1.73239	0.0832043	0.1743	SLC15A3	11
ENSG00000255529	1661.99	-0.125605	0.141877	-0.88531	0.375989	0.792808	POLR2M	15	ENSG00000047249	2651.08	-0.104232	0.104697	-0.99556	0.319464	0.666552	ATP6V1H	8	ENSG00000134755	125.372	0.585344	0.337899	1.7323	0.0832196	0.174312	DSC2	18
ENSG00000127152	310.711	0.359654	0.406386	0.885006	0.376154	0.792884	BCL11B	14	ENSG00000185869	153.877	-0.224473	0.225481	-0.995531	0.319478	0.666552	ZNF829	19	ENSG00000257341	14.5228	0.692856	0.400113	1.73165	0.0833358	0.174535		14
ENSG00000157557	1486.48	0.244014	0.275697	0.885079	0.376114	0.792884	ETS2	21	ENSG00000170142	2037.12	0.103478	0.103993	0.995047	0.319714	0.666795	UBE2E1	3	ENSG00000120903	11.7407	-0.820378	0.473858	-1.73127	0.083403	0.174655	CHRNA2	8
ENSG00000081721	1407.59	0.0837548	0.0947508	0.883948	0.376724	0.792917	DUSP12	1	ENSG00000215397	755.156	-0.191633	0.192586	-0.995054	0.31971	0.666795	SCRT2	20	ENSG00000005189	238.388	-0.211248	0.122046	-1.73089	0.0834714	0.174698	REXO5	16
ENSG00000115170	373.768	-0.150861	0.170616	-0.884215	0.37658	0.792917	ACVR1	2	ENSG00000230626	8.16698	0.51639	0.518992	0.994988	0.319742	0.666795		7	ENSG00000065057	544.996	-0.234236	0.135326	-1.7309	0.0834693	0.174698	NTHL1	16
ENSG00000136854	20215.1	0.055183	0.0623928	0.884445	0.376456	0.792917	STXBP1	9	ENSG00000230977	7.99417	-0.728129	0.731637	-0.995205	0.319636	0.666795		Y	ENSG00000138778	110.108	-0.548237	0.316725	-1.73096	0.0834591	0.174698	CENPE	4
ENSG00000138085	677.947	-0.079945	0.090386	-0.884484	0.376435	0.792917	ATRAID	2	ENSG00000136866	740.155	-0.132434	0.133135	-0.994736	0.319864	0.666847	ZFP37	9	ENSG00000140612	1873.28	-0.222231	0.128386	-1.73096	0.0834583	0.174698	SEC11A	15
ENSG00000169193	306.912	-0.141077	0.159574	-0.884089	0.376648	0.792917	CCDC126	7	ENSG00000178460	569.855	-0.152972	0.153779	-0.994749	0.319858	0.666847	MCMDC2	8	ENSG00000250673	7.06135	-1.06894	0.617502	-1.73107	0.0834398	0.174698	REELD1	4
ENSG00000170006	63.4417	-0.159877	0.18087	-0.883929	0.376735	0.792917	TMEM154	4	ENSG00000196712	4750.07	-0.098229	0.0987516	-0.994708	0.319878	0.666847	NF1	17	ENSG00000181392	38.939	0.619085	0.357694	1.73077	0.0834931	0.174723	SYNE4	19
ENSG00000184716	12.3202	-0.474644	0.536515	-0.88468	0.376329	0.792917	SERINC4	15	ENSG00000070269	862.049	-0.146623	0.147435	-0.994492	0.319983	0.666989	TMEM260	14	ENSG00000140675	178.232	-0.323216	0.186806	-1.73023	0.0835898	0.174905	SLC5A2	16
ENSG00000198513	3523.45	-0.105258	0.118993	-0.884575	0.376386	0.792917	ATL1	14	ENSG00000130147	1089.22	0.247973	0.249462	0.994031	0.320208	0.667289	SH3BP4	2	ENSG00000197405	39.8923	-0.707859	0.409158	-1.73004	0.0836234	0.174955	C5AR1	19
ENSG00000226887	158.506	0.191275	0.216349	0.884103	0.376641	0.792917	ERVMER34-1	4	ENSG00000166796	13.7033	-0.415776	0.418299	-0.993968	0.320238	0.667289	LDHC	11	ENSG00000175906	785.566	-0.244155	0.141153	-1.72972	0.0836811	0.175056	ARL4D	17
ENSG00000227471	82.2917	0.171576	0.194097	0.883969	0.376713	0.792917	AKR1B15	7	ENSG00000241489	1364.2	0.227891	0.22925	0.994072	0.320188	0.667289		X	ENSG00000081818	156.687	-0.318501	0.184179	-1.7293	0.0837555	0.175191	PCDHB4	5
ENSG00000273173	164.668	-0.332599	0.376236	-0.884017	0.376687	0.792917	SNURF	15	ENSG00000166262	59.2827	-0.242034	0.243532	-0.993849	0.320296	0.667333	FAM227B	15	ENSG00000139344	76.5126	-0.390977	0.226138	-1.72893	0.0838217	0.175309	AMDHD1	12
ENSG00000285547	14.3441	-0.498889	0.564016	-0.88453	0.37641	0.792917		X	ENSG00000150347	1018.2	0.250135	0.251755	0.993564	0.320435	0.667545	ARID5B	10	ENSG00000228336	25.3038	-0.517709	0.299471	-1.72874	0.0838553	0.175359	OR9H1P	1
ENSG00000286268	8.80605	-0.451578	0.510463	-0.884643	0.376349	0.792917		X	ENSG00000006210	492.679	0.291282	0.293228	0.993365	0.320532	0.667594	CX3CL1	16	ENSG00000176490	9214.63	0.158094	0.0914532	1.72868	0.0838656	0.175361	DIRAS1	19
ENSG00000171729	65.4597	0.243894	0.276029	0.88358	0.376923	0.793223	TMEM51	1	ENSG00000179965	590.404	-0.240605	0.242201	-0.993409	0.320511	0.667594	ZNF771	16	ENSG00000116670	1548.11	0.16464	0.0952554	1.72841	0.0839146	0.175443	MAD2L2	1
ENSG00000115652	1048.91	0.070614	0.0799327	0.883418	0.37701	0.793314	UXS1	2	ENSG00000272693	38.6816	0.286514	0.288524	0.993035	0.320693	0.667851	NUPR2P1	7	ENSG00000213693	31.3709	-0.431415	0.249639	-1.72816	0.0839604	0.175518	SEC14L1P1	11
ENSG00000018236	8084.98	-0.0921169	0.10441	-0.882262	0.377635	0.793529	CNTN1	12	ENSG00000103249	4073.25	0.103861	0.104607	0.99287	0.320773	0.667881	CLCN7	16	ENSG00000153443	1446.75	-0.237576	0.137504	-1.72777	0.0840292	0.175622	UBALD1	16
ENSG00000030110	397.705	-0.0946083	0.107229	-0.8823	0.377614	0.793529	BAK1	6	ENSG00000255974	66.5487	-0.278517	0.280522	-0.992854	0.320781	0.667881	CYP2A6	19	ENSG00000154723	1365.07	-0.220702	0.127735	-1.72781	0.0840226	0.175622	ATP5PF	21
ENSG00000126106	543.804	-0.112266	0.127145	-0.88297	0.377252	0.793529	TMEM53	1	ENSG00000131126	8.14292	-0.611291	0.615786	-0.9927	0.320856	0.667882	TEX101	19	ENSG00000260643	279.18	-0.255334	0.147797	-1.7276	0.0840606	0.175657		16
ENSG00000143226	22.6529	0.288249	0.326567	0.882666	0.377417	0.793529	FCGR2A	1	ENSG00000175220	1916.35	0.0894062	0.0900573	0.99277	0.320822	0.667882	ARHGAP1	11	ENSG00000285943	169.004	0.3017	0.174639	1.72757	0.0840657	0.175657		3
ENSG00000144357	3916.85	-0.0594678	0.0673988	-0.882327	0.3776	0.793529	UBR3	2	ENSG00000104823	892.25	0.0928255	0.0935244	0.992527	0.320941	0.667905	ECH1	19	ENSG00000117479	623.708	-0.121048	0.0700969	-1.72687	0.0841907	0.175898	SLC19A2	1
ENSG00000164294	100.517	-0.350408	0.397168	-0.882266	0.377633	0.793529	GPX8	5	ENSG00000134318	2010.59	0.138341	0.139407	0.992352	0.321026	0.667905	ROCK2	2	ENSG00000083457	460.733	0.15549	0.0900555	1.7266	0.0842396	0.17598	ITGAE	17
ENSG00000166845	261.279	0.183299	0.207706	0.882492	0.377511	0.793529	C18orf54	18	ENSG00000157426	413.707	-0.137092	0.138156	-0.992299	0.321052	0.667905	AASDH	4	ENSG00000134318	2239.11	0.19777	0.114551	1.72648	0.0842608	0.176004	ROCK2	2
ENSG00000168546	675.357	-0.182618	0.206951	-0.882422	0.377549	0.793529	GFRA2	8	ENSG00000186469	27422.5	0.130482	0.131479	0.992417	0.320994	0.667905	GNG2	14	ENSG00000114115	511.394	-0.500663	0.290005	-1.72639	0.0842764	0.176016	RBP1	3
ENSG00000231922	8.00285	-0.450673	0.510486	-0.882831	0.377327	0.793529		14	ENSG00000228663	10.032	-0.481287	0.48493	-0.992487	0.32096	0.667905	PSMD10P1	20	ENSG00000137054	636.505	-0.19304	0.111826	-1.72624	0.0843036	0.176033	POLR1E	9
ENSG00000255302	6744.95	-0.10617	0.120299	-0.882552	0.377478	0.793529	EID1	15	ENSG00000131013	888.784	-0.112333	0.11324	-0.991984	0.321205	0.667993	PPIL4	6	ENSG00000137449	2444.03	0.188725	0.109326	1.72627	0.0842996	0.176033	CPEB2	4
ENSG00000261652	73.2725	-0.162158	0.183727	-0.882607	0.377449	0.793529	PIERCE2	15	ENSG00000165105	142.121	0.230158	0.231995	0.992083	0.321157	0.667993	RASEF	9	ENSG00000101310	2624.85	0.123151	0.0713492	1.72604	0.0843409	0.176064	SEC23B	20
ENSG00000267343	28.6281	0.268239	0.303823	0.882881	0.3773	0.793529	ZNF833P	19	ENSG00000240583	42.1323	0.351578	0.354418	0.991988	0.321203	0.667993	AQP1	7	ENSG00000101438	2636.84	1.01157	0.586077	1.726	0.0843469	0.176064	SLC32A1	20
ENSG00000121316	7.34029	-0.488799	0.55413	-0.882101	0.377722	0.793562	PLBD1	12	ENSG00000112305	3343.85	-0.0827203	0.0834094	-0.991738	0.321325	0.668166	SMAP1	6	ENSG00000177875	6836.95	-0.234996	0.136151	-1.726	0.084348	0.176064	CCDC184	12
ENSG00000123992	414.713	-0.145533	0.16499	-0.882073	0.377738	0.793562	DNPEP	2	ENSG00000182004	1048.49	-0.141934	0.143136	-0.991608	0.321389	0.668176	SNRPE	1	ENSG00000254463	11.0354	-0.994791	0.576378	-1.72593	0.0843592	0.176068	PPIAP41	11
ENSG00000156475	6610.51	-0.0976727	0.110743	-0.881976	0.37779	0.79358	PPP2R2B	5	ENSG00000197223	794.869	-0.129538	0.130638	-0.991576	0.321404	0.668176	C1D	2	ENSG00000169618	87.501	0.679712	0.393863	1.72575	0.0843916	0.176086	PROKR1	2
ENSG00000137273	16.4075	0.416533	0.472625	0.881318	0.378146	0.794062	FOXF2	6	ENSG00000162755	379.825	-0.190764	0.192421	-0.99139	0.321495	0.668211	KLHDC9	1	ENSG00000176029	9.93628	-1.061	0.614795	-1.72578	0.0843866	0.176086	C11orf16	11
ENSG00000164543	520.486	-0.145648	0.16524	-0.881435	0.378083	0.794062	STK17A	7	ENSG00000169087	219.323	-0.131855	0.132997	-0.991415	0.321483	0.668211	HSPBAP1	3	ENSG00000185900	2858.1	-0.215736	0.125012	-1.72572	0.0843973	0.176086	POMK	8
ENSG00000285254	16.7405	-0.333085	0.377943	-0.881311	0.37815	0.794062		10	ENSG00000151883	2416.25	0.160055	0.1615	0.991052	0.32166	0.668254	PARP8	5	ENSG00000109790	1644.63	-0.332495	0.192691	-1.72554	0.0844306	0.176095	KLHL5	4
ENSG00000151490	6593.04	0.120235	0.136457	0.881123	0.378251	0.794184	PTPRO	12	ENSG00000160179	476.004	0.250736	0.253021	0.990968	0.321701	0.668254	ABCG1	21	ENSG00000151883	2810.75	0.200671	0.116292	1.72558	0.0844233	0.176095	PARP8	5
ENSG00000075429	572.41	0.321273	0.364709	0.880902	0.378371	0.794244	CACNG5	17	ENSG00000166233	5143.17	-0.140618	0.141876	-0.991135	0.321619	0.668254	ARIH1	15	ENSG00000185482	70.6538	-0.355581	0.206068	-1.72555	0.0844279	0.176095	STAC3	12
ENSG00000111432	37.6876	-0.348718	0.395898	-0.880828	0.378411	0.794244	FZD10	12	ENSG00000170236	20.4854	0.325818	0.32874	0.991114	0.32163	0.668254	USP50	15	ENSG00000154803	3139.08	-0.211544	0.122612	-1.72531	0.0844724	0.176162	FLCN	17
ENSG00000166840	75.0322	-0.23404	0.265666	-0.880953	0.378343	0.794244	GLYATL1	11	ENSG00000186814	1474.94	-0.150826	0.152197	-0.990994	0.321688	0.668254	ZSCAN30	18	ENSG00000265015	13.0524	0.864249	0.500992	1.72507	0.0845141	0.176228		18
ENSG00000183978	1477.53	-0.135294	0.153636	-0.880619	0.378524	0.794307	COA3	17	ENSG00000125046	206.746	-0.162261	0.163757	-0.990867	0.32175	0.668279	SSUH2	3	ENSG00000128609	4507.18	0.170321	0.0987686	1.72445	0.084627	0.176443	NDUFA5	7
ENSG00000226864	65.1573	0.217337	0.246802	0.880612	0.378528	0.794307	ATE1OSP	10	ENSG00000018610	698.372	-0.0888745	0.0897137	-0.990646	0.321859	0.668364	STEEP1	X	ENSG00000119844	2335.41	-0.170577	0.0989231	-1.72434	0.0846466	0.176464	AFTPH	2
ENSG00000105186	918.243	0.0865658	0.0983973	0.879758	0.37899	0.794546	ANKRD27	19	ENSG00000090382	20.2197	-0.647393	0.653689	-0.990368	0.321994	0.668364	LYZ	12	ENSG00000085662	3663.46	-0.127178	0.073768	-1.72403	0.0847023	0.176553	AKR1B1	7
ENSG00000125337	33.8718	-0.511048	0.580892	-0.879763	0.378988	0.794546	KIF25	6	ENSG00000145982	456.135	0.113952	0.11503	0.990631	0.321866	0.668364	FARS2	6	ENSG00000178301	375.407	-0.212999	0.123553	-1.72394	0.0847184	0.176553	AQP11	11
ENSG00000127990	1063.05	-0.0874113	0.0993529	-0.879806	0.378964	0.794546	SGCE	7	ENSG00000186314	40.8946	0.426894	0.430995	0.990486	0.321937	0.668364	PRELID2	5	ENSG00000183207	2556.46	-0.183423	0.106395	-1.72399	0.0847101	0.176553	RUVBL2	19
ENSG00000170684	121.149	0.186234	0.211598	0.880132	0.378788	0.794546	ZNF296	19	ENSG00000251569	39.8353	0.437607	0.441881	0.990329	0.322013	0.668364		2	ENSG00000163815	10.1929	-1.17466	0.681446	-1.72378	0.0847474	0.176593	CLEC3B	3
ENSG00000182307	3459.09	-0.0921763	0.104746	-0.880001	0.378859	0.794546	C8orf33	8	ENSG00000263818	25.2385	-0.539673	0.544878	-0.990447	0.321955	0.668364	RDM1P5	17	ENSG00000125378	46.8303	-1.08039	0.626827	-1.72359	0.0847823	0.176645	BMP4	14
ENSG00000217482	7.53612	0.595488	0.676723	0.879958	0.378882	0.794546	HMGB1P17	6	ENSG00000107537	586.949	-0.122712	0.123949	-0.990026	0.322161	0.668517	PHYH	10	ENSG00000138768	1845.51	0.155044	0.0899583	1.72351	0.0847964	0.176654	USO1	4
ENSG00000220685	23.4031	0.24298	0.27616	0.879851	0.37894	0.794546	TFB2MP1	6	ENSG00000164180	913.134	0.127503	0.128782	0.990065	0.322142	0.668517	TMEM161B	5	ENSG00000173200	27.375	-0.607752	0.35265	-1.72338	0.0848192	0.176681	PARP15	3
ENSG00000221891	18.2061	-0.336615	0.382528	-0.879977	0.378872	0.794546	FAM218BP	4	ENSG00000196517	2922.41	0.360774	0.36449	0.989804	0.32227	0.668666	SLC6A9	1	ENSG00000100319	429.111	-0.23765	0.137916	-1.72315	0.0848618	0.17673	ZMAT5	22
ENSG00000134480	759.732	-0.0706661	0.0803421	-0.879566	0.379095	0.794673	CCNH	5	ENSG00000079332	2826.74	0.105488	0.106599	0.989579	0.32238	0.668677	SAR1A	10	ENSG00000147601	1584.08	-0.120598	0.0699872	-1.72315	0.0848617	0.17673	TERF1	8
ENSG00000257093	320.135	0.723057	0.822171	0.879449	0.379158	0.794715	DENND11	7	ENSG00000126775	1065.84	-0.130511	0.131897	-0.98949	0.322424	0.668677	ATG14	14	ENSG00000148842	2879.53	0.271658	0.157675	1.7229	0.0849075	0.176804	CNNM2	10
ENSG00000116704	593.259	0.0976869	0.111099	0.879279	0.37925	0.794725	SLC35D1	1	ENSG00000170185	977.151	-0.0819949	0.082861	-0.989547	0.322395	0.668677	USP38	4	ENSG00000129194	56.2788	-0.497675	0.288899	-1.72266	0.0849493	0.176857	SOX15	17
ENSG00000135596	3270.58	0.0832084	0.0946265	0.879336	0.379219	0.794725	MICAL1	6	ENSG00000220744	8.86277	-0.562879	0.568765	-0.989652	0.322344	0.668677	RPL5P18	6	ENSG00000148484	1287.37	0.205595	0.119348	1.72265	0.0849523	0.176857	RSU1	10
ENSG00000135972	661.027	-0.0841592	0.0957429	-0.879013	0.379394	0.7948	MRPS9	2	ENSG00000163521	165.876	-0.197714	0.19985	-0.989312	0.32251	0.66878	GLB1L	2	ENSG00000038295	37.5195	0.562813	0.326799	1.7222	0.0850334	0.177005	TLL1	4
ENSG00000147677	4218.07	-0.144336	0.16421	-0.878972	0.379416	0.7948	EIF3H	8	ENSG00000145293	2453.5	-0.0917151	0.0927294	-0.989062	0.322633	0.668804	ENOPH1	4	ENSG00000117598	688.593	-0.318879	0.185207	-1.72174	0.0851162	0.177158	PLPPR5	1
ENSG00000156050	1646.33	-0.0914149	0.103986	-0.879105	0.379344	0.7948	FAM161B	14	ENSG00000155096	9727.74	0.108692	0.109889	0.989102	0.322613	0.668804	AZIN1	8	ENSG00000087077	260.622	0.656092	0.38109	1.72162	0.0851384	0.177183	TRIP6	7
ENSG00000105879	1771.96	0.118248	0.134562	0.878767	0.379528	0.794941	CBLL1	7	ENSG00000158445	2239.19	-0.150293	0.151933	-0.989206	0.322562	0.668804	KCNB1	20	ENSG00000101448	26.9952	-0.491903	0.285734	-1.72154	0.0851524	0.177192	EPPIN	20
ENSG00000173540	1135.29	-0.0850981	0.0968611	-0.878558	0.379641	0.795087	GMPPB	3	ENSG00000079134	945.963	-0.109865	0.111103	-0.988862	0.322731	0.668929	THOC1	18	ENSG00000015592	8661.23	-0.19153	0.111266	-1.72137	0.085184	0.177217	STMN4	8
ENSG00000084090	5432.78	0.0524554	0.0597253	0.878279	0.379792	0.795094	STARD7	2	ENSG00000109458	329.321	0.194988	0.19722	0.988687	0.322816	0.66903	GAB1	4	ENSG00000054803	36.9117	-1.53657	0.892642	-1.72137	0.0851829	0.177217	CBLN4	20
ENSG00000105696	6165.42	0.125668	0.143105	0.87815	0.379862	0.795094	TMEM59L	19	ENSG00000182141	699.137	0.11116	0.112454	0.988492	0.322912	0.669151	ZNF708	19	ENSG00000250770	15.4792	-0.886631	0.515142	-1.72114	0.0852253	0.177283		12
ENSG00000147485	59.1351	0.228802	0.260549	0.878153	0.379861	0.795094	PXDNL	8	ENSG00000148606	3240.85	0.106481	0.107734	0.988366	0.322973	0.669202	POLR3A	10	ENSG00000119888	339.113	0.450228	0.261656	1.72069	0.0853074	0.177433	EPCAM	2
ENSG00000203722	32.7424	0.256222	0.291767	0.878176	0.379848	0.795094	RAET1G	6	ENSG00000066427	814.25	-0.0817699	0.0827734	-0.987876	0.323213	0.669267	ATXN3	14	ENSG00000270614	13.5363	-0.785997	0.45683	-1.72054	0.0853334	0.177467		19
ENSG00000242498	611.515	-0.168731	0.192121	-0.878254	0.379806	0.795094	ARPIN	15	ENSG00000117748	796.601	-0.101973	0.103224	-0.98789	0.323207	0.669267	RPA2	1	ENSG00000180611	1093.42	0.209856	0.122015	1.71991	0.0854485	0.177686	MB21D2	3
ENSG00000132792	1233.41	0.110689	0.126074	0.877967	0.379962	0.795211	CTNNBL1	20	ENSG00000128606	195.804	-0.235762	0.238618	-0.988031	0.323137	0.669267	LRRC17	7	ENSG00000139168	753.051	-0.212763	0.123726	-1.71962	0.0855015	0.177755	ZCRB1	12
ENSG00000173011	1630.37	-0.0973918	0.110963	-0.8777	0.380107	0.795235	TADA2B	4	ENSG00000139180	1890.81	0.17434	0.17642	0.988214	0.323048	0.669267	NDUFA9	12	ENSG00000153902	155.95	-0.440728	0.256286	-1.71967	0.0854924	0.177755	LGI4	19
ENSG00000173221	318.221	0.157668	0.179653	0.877624	0.380148	0.795235	GLRX	5	ENSG00000162194	280.244	-0.151905	0.153774	-0.987847	0.323227	0.669267	LBHD1	11	ENSG00000054611	654.066	-0.19787	0.115071	-1.71955	0.0855142	0.177761	TBC1D22A	22
ENSG00000177238	127.496	-0.133929	0.152564	-0.877851	0.380024	0.795235	TRIM72	16	ENSG00000224769	34.3496	0.727128	0.73607	0.987852	0.323225	0.669267	MUC20P1	3	ENSG00000037749	3102.69	0.146411	0.0851498	1.71945	0.0855319	0.177777	MFAP3	5
ENSG00000244462	3278.1	0.076988	0.0877094	0.877762	0.380073	0.795235	RBM12	20	ENSG00000269896	116.108	-0.327126	0.331216	-0.987653	0.323323	0.669387		1	ENSG00000095203	1452.37	-0.172703	0.10047	-1.71895	0.0856228	0.177843	EPB41L4B	9
ENSG00000174796	477.888	-0.124934	0.142378	-0.877482	0.380225	0.795305	THAP6	4	ENSG00000116711	17.1596	0.566723	0.574182	0.987009	0.323638	0.669513	PLA2G4A	1	ENSG00000103653	3295.84	-0.147331	0.0857205	-1.71874	0.0856614	0.177843	CSK	15
ENSG00000119396	5975.26	-0.080657	0.0919777	-0.876919	0.380531	0.795671	RAB14	9	ENSG00000137218	1631.32	-0.172454	0.174724	-0.987005	0.32364	0.669513	FRS3	6	ENSG00000144567	7805.24	-0.118788	0.0691065	-1.71891	0.0856315	0.177843	RETREG2	2
ENSG00000143324	22105.5	-0.111467	0.127101	-0.876998	0.380488	0.795671	XPR1	1	ENSG00000171126	10.8754	-0.781141	0.79123	-0.987249	0.32352	0.669513	KCNG3	2	ENSG00000147257	161.2	-0.750848	0.436787	-1.71902	0.08561	0.177843	GPC3	X
ENSG00000162601	1684.78	0.102305	0.116646	0.877051	0.380459	0.795671	MYSM1	1	ENSG00000196476	392.814	-0.1775	0.179821	-0.987089	0.323599	0.669513	C20orf96	20	ENSG00000157107	530.544	0.271053	0.1577	1.71879	0.0856532	0.177843	FCHO2	5
ENSG00000254996	644.806	-0.137781	0.157173	-0.87662	0.380693	0.795919	ANKHD1-EIF4EBP3	5	ENSG00000196911	1838.04	-0.116266	0.117752	-0.987382	0.323455	0.669513	KPNA5	6	ENSG00000162526	77.8186	-0.42373	0.246532	-1.71876	0.0856577	0.177843	TSSK3	1
ENSG00000134375	2678.7	-0.0791406	0.0903164	-0.876259	0.380889	0.795998	TIMM17A	1	ENSG00000247595	26.5207	-0.325227	0.329419	-0.987275	0.323508	0.669513	MISFA	11	ENSG00000163617	646.869	0.212391	0.123558	1.71895	0.0856227	0.177843	CCDC191	3
ENSG00000161547	3442.1	0.0776028	0.0885644	0.87623	0.380905	0.795998	SRSF2	17	ENSG00000254986	1665.52	0.123665	0.125294	0.986999	0.323643	0.669513	DPP3	11	ENSG00000164142	40.0406	-0.675108	0.392782	-1.71879	0.0856535	0.177843	FHIP1A	4
ENSG00000186150	8.75998	0.497752	0.568044	0.876256	0.380891	0.795998	UBL4B	1	ENSG00000166165	6259.36	-0.173226	0.175561	-0.986701	0.323789	0.669738	CKB	14	ENSG00000175264	3786.22	0.272808	0.158702	1.719	0.0856144	0.177843	CHST1	11
ENSG00000223723	20.3412	-0.28845	0.329173	-0.876286	0.380875	0.795998	TFDP1P2	X	ENSG00000100503	1970.19	0.12684	0.128617	0.986183	0.324043	0.669914	NIN	14	ENSG00000187323	3803.38	0.352461	0.205065	1.71877	0.0856554	0.177843	DCC	18
ENSG00000152214	749.893	-0.148093	0.169059	-0.875983	0.381039	0.796095	RIT2	18	ENSG00000110002	1346.99	-0.127546	0.129384	-0.985793	0.324234	0.669914	VWA5A	11	ENSG00000204954	916.878	-0.172885	0.100601	-1.71852	0.085701	0.177904	UQCC6	12
ENSG00000165678	8067.51	-0.0618945	0.070654	-0.876023	0.381018	0.796095	GHITM	10	ENSG00000112245	2335.99	0.26985	0.27374	0.985791	0.324236	0.669914	PTP4A1	6	ENSG00000248592	116.56	0.484095	0.281753	1.71815	0.0857684	0.178024	STIMATE-MUSTN1	3
ENSG00000162819	905.582	-0.0916283	0.104614	-0.875866	0.381103	0.796136	BROX	1	ENSG00000116017	333.773	-0.189252	0.19195	-0.985948	0.324159	0.669914	ARID3A	19	ENSG00000136738	2122.92	-0.174522	0.101598	-1.71776	0.08584	0.178152	STAM	10
ENSG00000158793	796.373	-0.114985	0.131328	-0.875558	0.38127	0.796395	NIT1	1	ENSG00000117281	29.5739	-0.323338	0.327948	-0.985943	0.324161	0.669914	CD160	1	ENSG00000146950	6274.86	-0.271383	0.157998	-1.71764	0.0858628	0.178159	SHROOM2	X
ENSG00000131374	1530.26	-0.125797	0.143729	-0.875233	0.381447	0.796618	TBC1D5	3	ENSG00000124275	789.1	0.154292	0.156485	0.985988	0.324139	0.669914	MTRR	5	ENSG00000175183	531.447	0.430552	0.250658	1.71769	0.0858539	0.178159	CSRP2	12
ENSG00000158552	583.793	0.124358	0.142091	0.875202	0.381464	0.796618	ZFAND2B	2	ENSG00000133246	28.6798	-0.388987	0.394521	-0.985973	0.324146	0.669914	PRAM1	19	ENSG00000074071	1420.47	-0.226193	0.131723	-1.71719	0.0859445	0.178305	MRPS34	16
ENSG00000136859	49.762	-0.353765	0.404301	-0.875004	0.381572	0.796666	ANGPTL2	9	ENSG00000151135	909.822	0.112423	0.114003	0.986136	0.324066	0.669914	TMEM263	12	ENSG00000150967	949.407	-0.15059	0.0876983	-1.71714	0.0859532	0.178305	ABCB9	12
ENSG00000224728	25.2356	-0.219658	0.251039	-0.874999	0.381575	0.796666	IMPDH1P8	3	ENSG00000244694	485.289	-0.164335	0.166707	-0.985771	0.324245	0.669914	PTCHD4	6	ENSG00000152684	1139.82	-0.173042	0.100784	-1.71695	0.0859875	0.178316	PELO	5
ENSG00000164342	13.9074	-0.34795	0.397723	-0.874856	0.381652	0.796737	TLR3	4	ENSG00000267708	13.9884	-0.490714	0.497517	-0.986326	0.323973	0.669914	RDM1P3	17	ENSG00000185404	50.053	0.456019	0.265598	1.71695	0.085988	0.178316	SP140L	2
ENSG00000206053	1762.85	-0.0781939	0.0893937	-0.874714	0.38173	0.796807	JPT2	16	ENSG00000108528	2112.51	-0.136604	0.138618	-0.985477	0.32439	0.669983	SLC25A11	17	ENSG00000185418	642.631	0.18273	0.106423	1.71702	0.0859761	0.178316	TARS3	15
ENSG00000111674	17725.4	-0.115994	0.132658	-0.87438	0.381911	0.797095	ENO2	12	ENSG00000186577	1461.07	-0.205435	0.208434	-0.985609	0.324325	0.669983	SMIM29	6	ENSG00000113739	213.498	-0.802557	0.46745	-1.71689	0.0860002	0.178321	STC2	5
ENSG00000166960	15.721	0.456983	0.522776	0.874147	0.382038	0.797136	CCDC178	18	ENSG00000266876	10.1387	-0.506205	0.513658	-0.98549	0.324383	0.669983		17	ENSG00000010318	332.25	-0.222191	0.12942	-1.71682	0.0860124	0.178326	PHF7	3
ENSG00000176903	12803.3	-0.0561722	0.0642626	-0.874103	0.382062	0.797136	PNMA1	14	ENSG00000085831	280.813	0.440449	0.447213	0.984875	0.324685	0.670139	TTC39A	1	ENSG00000197798	767.782	-0.138667	0.0807984	-1.71621	0.086124	0.178537	FAM118B	11
ENSG00000184787	3262.35	-0.084688	0.0968805	-0.874149	0.382037	0.797136	UBE2G2	21	ENSG00000159445	1080.33	-0.0867201	0.0880525	-0.984869	0.324689	0.670139	THEM4	1	ENSG00000165689	1044.39	-0.133405	0.0777489	-1.71585	0.0861903	0.178654	ENTR1	9
ENSG00000119383	3827.11	0.06822	0.0780533	0.874017	0.382109	0.797142	PTPA	9	ENSG00000178498	5053.37	-0.0612445	0.0621821	-0.98492	0.324663	0.670139	DTX3	12	ENSG00000159086	2711.52	0.151128	0.0880923	1.71556	0.0862425	0.178742	PAXBP1	21
ENSG00000069345	3626.47	-0.0562357	0.0643507	-0.873893	0.382176	0.797192	DNAJA2	16	ENSG00000179295	6250.85	0.107709	0.109346	0.985027	0.324611	0.670139	PTPN11	12	ENSG00000082146	1677.85	-0.170621	0.0994645	-1.71539	0.0862735	0.178786	STRADB	2
ENSG00000130304	1090.55	0.0941897	0.107823	0.873556	0.38236	0.797301	SLC27A1	19	ENSG00000198435	178.404	-0.160738	0.163206	-0.984878	0.324684	0.670139	NRARP	9	ENSG00000134438	9.41019	1.94888	1.13621	1.71524	0.0863009	0.178822	RAX	18
ENSG00000154743	752.727	-0.0525593	0.0601649	-0.873588	0.382343	0.797301	TSEN2	3	ENSG00000231551	107.684	-0.166801	0.169301	-0.98523	0.324511	0.670139	PDE4DIPP6	1	ENSG00000185823	55.0139	-0.462595	0.269746	-1.71493	0.0863582	0.17892	NPAP1	15
ENSG00000163154	8.01321	0.460527	0.527109	0.873685	0.38229	0.797301	TNFAIP8L2	1	ENSG00000166503	9721.72	-0.0925356	0.0939698	-0.984738	0.324753	0.670195	HDGFL3	15	ENSG00000050730	15.1724	-0.60088	0.350511	-1.7143	0.0864735	0.179139	TNIP3	4
ENSG00000117643	256.351	-0.214994	0.246198	-0.873255	0.382524	0.797327	MAN1C1	1	ENSG00000102362	56.4369	-0.391281	0.39744	-0.984503	0.324868	0.67029	SYTL4	X	ENSG00000158710	939.899	0.589695	0.344007	1.71419	0.0864931	0.179159	TAGLN2	1
ENSG00000157350	2405.25	0.124048	0.142055	0.873243	0.382531	0.797327	ST3GAL2	16	ENSG00000154839	24.8418	-0.524359	0.532618	-0.984493	0.324873	0.67029	SKA1	18	ENSG00000066739	2528.23	0.247471	0.144377	1.71407	0.0865168	0.179187	ATG2B	14
ENSG00000218226	77.6264	0.202995	0.23247	0.873213	0.382547	0.797327	TATDN2P2	6	ENSG00000162461	75.7939	-0.296353	0.301075	-0.984316	0.32496	0.670316	SLC25A34	1	ENSG00000223878	32.2578	-0.408913	0.238587	-1.7139	0.0865478	0.179231	PPIAP53	17
ENSG00000256771	456.225	0.132624	0.151868	0.873289	0.382506	0.797327	ZNF253	19	ENSG00000256453	83.3141	-0.297558	0.302294	-0.984331	0.324953	0.670316	DND1	5	ENSG00000178726	16.6957	-1.02062	0.595557	-1.71373	0.0865781	0.179273	THBD	20
ENSG00000129595	3025.25	0.116439	0.133368	0.873065	0.382628	0.797363	EPB41L4A	5	ENSG00000237522	14.4837	0.521174	0.529519	0.984239	0.324998	0.670317	NONOP2	2	ENSG00000112981	280.641	0.296698	0.173138	1.71365	0.0865925	0.179283	NME5	5
ENSG00000134369	9160.32	0.0725295	0.0830913	0.872889	0.382723	0.797363	NAV1	1	ENSG00000134533	105.939	0.380641	0.38686	0.983925	0.325153	0.670483	RERG	12	ENSG00000124614	5812.46	-0.227365	0.132738	-1.71288	0.0867347	0.179556	RPS10	6
ENSG00000197006	6558.9	0.0764275	0.0875599	0.87286	0.382739	0.797363	METTL9	16	ENSG00000160868	13.8311	0.653071	0.663725	0.983949	0.32514	0.670483	CYP3A4	7	ENSG00000232709	21.1183	-0.620079	0.362073	-1.71258	0.0867903	0.179651	MARK2P9	10
ENSG00000261024	18.1028	-0.265353	0.303957	-0.872997	0.382665	0.797363		1	ENSG00000106258	238.75	0.263717	0.268164	0.983417	0.325402	0.670883	CYP3A5	7	ENSG00000111704	23.6248	-0.587974	0.34348	-1.71181	0.0869309	0.179921	NANOG	12
ENSG00000198740	1967.94	0.128311	0.147057	0.872521	0.382924	0.797656	ZNF652	17	ENSG00000133488	16.6716	-0.38082	0.387256	-0.98338	0.325421	0.670883	SEC14L4	22	ENSG00000125870	1399.39	-0.175157	0.102334	-1.71163	0.0869648	0.179971	SNRPB2	20
ENSG00000009954	4964.71	0.106041	0.121551	0.872398	0.382991	0.797705	BAZ1B	7	ENSG00000132466	5185.27	0.0973638	0.0990353	0.983123	0.325547	0.67099	ANKRD17	4	ENSG00000129197	2259.78	-0.102813	0.0600746	-1.71142	0.0870027	0.180029	RPAIN	17
ENSG00000126249	563.682	0.105602	0.1211	0.872016	0.3832	0.797996	PDCD2L	19	ENSG00000269374	35.876	-0.296054	0.301134	-0.983129	0.325544	0.67099		19	ENSG00000285815	37.1175	-0.637774	0.372766	-1.71092	0.0870955	0.1802	GET1-SH3BGR	21
ENSG00000139637	1465.13	0.101239	0.116112	0.871902	0.383262	0.797996	MYG1	12	ENSG00000005961	128.87	0.2915	0.296709	0.982444	0.325881	0.671142	ITGA2B	17	ENSG00000136856	408.237	0.158224	0.0924888	1.71074	0.0871298	0.180244	SLC2A8	9
ENSG00000182810	454.442	-0.0812729	0.093208	-0.871952	0.383235	0.797996	DDX28	16	ENSG00000028203	4153.74	0.13242	0.134779	0.982503	0.325852	0.671142	VEZT	12	ENSG00000149948	114.197	-0.646439	0.377892	-1.71065	0.0871465	0.180244	HMGA2	12
ENSG00000143344	1259.88	0.0655033	0.0751572	0.871551	0.383454	0.798303	RGL1	1	ENSG00000095951	1154.47	0.112842	0.11484	0.982597	0.325806	0.671142	HIVEP1	6	ENSG00000170684	114.898	-0.356385	0.208327	-1.7107	0.0871373	0.180244	ZNF296	19
ENSG00000135164	4144.66	-0.0943022	0.108264	-0.87104	0.383732	0.798309	DMTF1	7	ENSG00000128815	19.5242	1.05223	1.07086	0.982606	0.325801	0.671142	WDFY4	10	ENSG00000141579	11.7019	-0.997715	0.583262	-1.71058	0.0871592	0.18025	ZNF750	17
ENSG00000144792	220.603	0.151577	0.174024	0.871015	0.383746	0.798309	ZNF660	3	ENSG00000146267	2873.62	-0.115413	0.117451	-0.982652	0.325779	0.671142	FAXC	6	ENSG00000139239	10.2178	-0.863261	0.504805	-1.71009	0.0872498	0.180416	RPL14P1	12
ENSG00000145217	145.453	0.27584	0.316615	0.871216	0.383636	0.798309	SLC26A1	4	ENSG00000197081	4730.09	-0.104184	0.106037	-0.982525	0.325841	0.671142	IGF2R	6	ENSG00000205918	39.8087	-0.562074	0.328745	-1.70976	0.0873111	0.180523	PDPK2P	16
ENSG00000152049	76.8261	-0.220443	0.253114	-0.870925	0.383795	0.798309	KCNE4	2	ENSG00000233121	34.7379	-0.307153	0.312515	-0.982841	0.325686	0.671142	VN1R20P	3	ENSG00000177889	6146.3	0.173957	0.101749	1.70967	0.087326	0.180533	UBE2N	12
ENSG00000162775	458.293	0.142024	0.163012	0.871248	0.383619	0.798309	RBM15	1	ENSG00000150527	516.582	-0.141861	0.144437	-0.982162	0.32602	0.671315	MIA2	14	ENSG00000187726	23.402	0.716939	0.419356	1.70962	0.0873367	0.180534	DNAJB13	11
ENSG00000171827	644.753	0.140014	0.160739	0.871061	0.383721	0.798309	ZNF570	19	ENSG00000166086	1563.34	0.0961521	0.0979023	0.982122	0.32604	0.671315	JAM3	11	ENSG00000136111	488.956	-0.353895	0.207042	-1.70929	0.0873967	0.180619	TBC1D4	13
ENSG00000189120	226.494	0.313147	0.359547	0.870949	0.383782	0.798309	SP6	17	ENSG00000008086	1665.83	0.166273	0.169372	0.981705	0.326245	0.671571	CDKL5	X	ENSG00000163382	1818.73	0.23296	0.136291	1.70929	0.0873977	0.180619	NAXE	1
ENSG00000223624	12.2981	0.353105	0.405447	0.870904	0.383806	0.798309		1	ENSG00000103528	1028.47	0.152707	0.15554	0.981785	0.326206	0.671571	SYT17	16	ENSG00000157110	167.169	-0.544978	0.318919	-1.70883	0.0874829	0.180775	RBPMS	8
ENSG00000121774	8244.71	-0.062726	0.0720642	-0.870417	0.384072	0.798588	KHDRBS1	1	ENSG00000152760	27.8028	0.642017	0.654072	0.981568	0.326313	0.671571	DYNLT5	1	ENSG00000273238	830.196	-0.290126	0.169792	-1.70872	0.0875032	0.180796	TMEM271	4
ENSG00000228429	14.9108	-0.295699	0.339711	-0.870442	0.384059	0.798588		7	ENSG00000243709	51.4551	-0.304491	0.310201	-0.981594	0.3263	0.671571	LEFTY1	1	ENSG00000184208	788.591	-0.250554	0.146641	-1.70862	0.0875222	0.180815	C22orf46P	22
ENSG00000270497	13.9438	-0.421642	0.484413	-0.870418	0.384072	0.798588		X	ENSG00000172765	3082.21	-0.0617035	0.0628696	-0.981453	0.326369	0.671604	TMCC1	3	ENSG00000184619	2604.03	-0.22407	0.131154	-1.70845	0.087553	0.180858	KRBA2	17
ENSG00000108061	2696.75	-0.0543467	0.0624434	-0.870335	0.384118	0.798591	SHOC2	10	ENSG00000273045	264.296	-0.162924	0.166014	-0.981384	0.326403	0.671604	C2orf15	2	ENSG00000242220	108.934	-0.306848	0.17963	-1.70822	0.087595	0.180924	TCP10L	21
ENSG00000104824	5101.31	-0.0676089	0.0777041	-0.870081	0.384256	0.798602	HNRNPL	19	ENSG00000174460	8843.35	-0.122966	0.125397	-0.980619	0.32678	0.672219	ZCCHC12	X	ENSG00000171827	662.396	0.215831	0.126356	1.70812	0.0876147	0.180944	ZNF570	19
ENSG00000110917	4342.61	-0.0829207	0.0953173	-0.869945	0.384331	0.798602	MLEC	12	ENSG00000205832	37.1994	-0.3502	0.357172	-0.980481	0.326849	0.672219	C16orf96	16	ENSG00000186496	134.58	-0.32983	0.193116	-1.70794	0.0876472	0.18099	ZNF396	18
ENSG00000114353	3542.12	-0.135452	0.155705	-0.869924	0.384342	0.798602	GNAI2	3	ENSG00000241506	786.668	0.209854	0.214033	0.980476	0.326851	0.672219	PSMC1P1	3	ENSG00000251664	1295.19	-0.560081	0.327986	-1.70764	0.0877032	0.181085	PCDHA12	5
ENSG00000131899	1070.63	-0.0891298	0.102445	-0.870027	0.384286	0.798602	LLGL1	17	ENSG00000278318	442.581	-0.26969	0.275006	-0.98067	0.326756	0.672219	ZNF229	19	ENSG00000176909	76.4946	0.365101	0.213822	1.7075	0.0877299	0.181099	MAMSTR	19
ENSG00000164603	1105.02	-0.125867	0.144687	-0.869924	0.384342	0.798602	BMT2	7	ENSG00000143870	4516.96	0.203001	0.207067	0.980363	0.326907	0.672257	PDIA6	2	ENSG00000180801	67.7017	0.388027	0.227244	1.70754	0.0877226	0.181099	ARSJ	4
ENSG00000197380	3942.27	0.106182	0.12208	0.869773	0.384425	0.798683	DACT3	19	ENSG00000124562	1091.96	-0.12512	0.127645	-0.980221	0.326977	0.672325	SNRPC	6	ENSG00000080854	4205.82	0.447107	0.261859	1.70744	0.0877405	0.1811	IGSF9B	11
ENSG00000124225	742.903	-0.182877	0.210301	-0.869595	0.384522	0.798727	PMEPA1	20	ENSG00000054793	34855.8	0.135303	0.138082	0.979873	0.327149	0.672358	ATP9A	20	ENSG00000186462	3121.02	-0.191407	0.112107	-1.70737	0.0877541	0.181108	NAP1L2	X
ENSG00000162545	4540.84	0.116261	0.133699	0.869574	0.384533	0.798727	CAMK2N1	1	ENSG00000100987	12.3059	0.480169	0.489986	0.979963	0.327104	0.672358	VSX1	20	ENSG00000104369	201.816	-0.297054	0.174013	-1.70708	0.0878063	0.181195	JPH1	8
ENSG00000156049	48.6197	-0.285781	0.328687	-0.869464	0.384594	0.798761	GNA14	9	ENSG00000108551	201.412	0.267588	0.273045	0.980015	0.327079	0.672358	RASD1	17	ENSG00000189233	31.2123	-0.552209	0.323529	-1.70683	0.0878542	0.181273	NUGGC	8
ENSG00000180155	776.594	0.674907	0.776467	0.869202	0.384737	0.798967	LYNX1	8	ENSG00000181544	90.9234	-0.23688	0.241745	-0.979877	0.327147	0.672358	FANCB	X	ENSG00000185158	1516.86	-0.138467	0.0811342	-1.70664	0.0878888	0.181324	LRRC37B	17
ENSG00000254454	9.74841	0.394731	0.454217	0.869036	0.384827	0.799065	RCC2P6	11	ENSG00000224531	5328.72	-0.112207	0.114519	-0.97981	0.32718	0.672358	SMIM13	6	ENSG00000165025	14.8917	1.10829	0.64946	1.70648	0.087918	0.181363	SYK	9
ENSG00000123144	4952.25	0.101956	0.117366	0.868702	0.38501	0.799353	TRIR	19	ENSG00000037241	610.114	-0.153639	0.156865	-0.97944	0.327363	0.672571	RPL26L1	5	ENSG00000166343	107.445	-0.266005	0.155887	-1.7064	0.087934	0.181376	MSS51	10
ENSG00000161267	602.769	-0.0908676	0.10464	-0.868385	0.385184	0.799531	BDH1	3	ENSG00000111271	511.585	-0.146412	0.14952	-0.979211	0.327476	0.672571	ACAD10	12	ENSG00000100902	3025.31	-0.158048	0.0926273	-1.70627	0.0879569	0.181402	PSMA6	14
ENSG00000270025	28.0796	0.220315	0.253696	0.868419	0.385165	0.799531	BMS1P7	10	ENSG00000131069	1116.18	0.146976	0.150127	0.979006	0.327577	0.672571	ACSS2	20	ENSG00000067365	1067.1	-0.131772	0.0772542	-1.70569	0.0880664	0.181587	METTL22	16
ENSG00000070669	11258.6	-0.202041	0.232783	-0.867935	0.38543	0.799678	ASNS	7	ENSG00000152990	1548.9	0.120859	0.12347	0.978846	0.327656	0.672571	ADGRA3	4	ENSG00000277462	397.843	-0.183191	0.107398	-1.70572	0.0880601	0.181587	ZNF670	1
ENSG00000116459	2909.57	-0.0959582	0.110552	-0.867996	0.385397	0.799678	ATP5PB	1	ENSG00000164105	200.549	-0.143233	0.146304	-0.979005	0.327577	0.672571	SAP30	4	ENSG00000117533	1311.52	0.19794	0.116081	1.70518	0.0881604	0.18176	VAMP4	1
ENSG00000178301	373.202	-0.0789166	0.090911	-0.868065	0.385359	0.799678	AQP11	11	ENSG00000169618	52.4431	-0.417147	0.426046	-0.979114	0.327524	0.672571	PROKR1	2	ENSG00000172717	10.8578	-1.01364	0.594657	-1.70459	0.0882715	0.181968	GARIN2	14
ENSG00000254995	329.208	0.137663	0.158596	0.868008	0.38539	0.799678	STX16-NPEPL1	20	ENSG00000213889	22.4804	-0.3628	0.370467	-0.979305	0.327429	0.672571	PPM1N	19	ENSG00000128872	18925.5	0.14609	0.0857274	1.70412	0.0883589	0.182128	TMOD2	15
ENSG00000161381	570.648	-0.208045	0.239723	-0.867854	0.385474	0.79968	PLXDC1	17	ENSG00000237984	179.964	-0.264059	0.269746	-0.978917	0.327621	0.672571	PTENP1	9	ENSG00000164659	1747.03	0.147183	0.0863751	1.704	0.0883806	0.182152	ELAPOR2	7
ENSG00000115540	3074.79	-0.0637148	0.0734306	-0.867687	0.385565	0.799777	MOB4	2	ENSG00000261375	6.1072	0.704552	0.719549	0.979158	0.327502	0.672571	GOLGA6L23P	15	ENSG00000178149	1505.22	0.199687	0.117197	1.70386	0.0884074	0.182171	DALRD3	3
ENSG00000126561	258.918	-0.174314	0.200944	-0.867474	0.385682	0.799929	STAT5A	17	ENSG00000286112	216.48	-0.262092	0.267749	-0.978874	0.327642	0.672571	KYAT1	9	ENSG00000254122	755.053	-0.549076	0.322257	-1.70385	0.0884099	0.182171	PCDHGB7	5
ENSG00000119508	524.67	0.273836	0.315728	0.867317	0.385768	0.799989	NR4A3	9	ENSG00000256552	28.1005	-0.351593	0.359324	-0.978487	0.327834	0.672859		12	ENSG00000187912	22.3483	-0.613491	0.360078	-1.70377	0.0884234	0.182178	CLEC17A	19
ENSG00000142512	43.7239	0.204932	0.236298	0.867261	0.385799	0.799989	SIGLEC10	19	ENSG00000074855	3610.66	0.11913	0.121773	0.978294	0.327929	0.672906	ANO8	19	ENSG00000185658	5854.33	-0.213665	0.125413	-1.70369	0.0884391	0.182178	BRWD1	21
ENSG00000166762	404.8	-0.177832	0.205103	-0.867034	0.385923	0.800065	CATSPER2	15	ENSG00000161955	213.566	-0.189499	0.193705	-0.978289	0.327931	0.672906	TNFSF13	17	ENSG00000284654	14.0788	0.744317	0.436892	1.70366	0.0884438	0.182178		22
ENSG00000229180	140.752	-0.102202	0.117867	-0.867096	0.385889	0.800065	RABGEF1P1	7	ENSG00000168490	580.99	-0.162554	0.166178	-0.978195	0.327978	0.672925	PHYHIP	8	ENSG00000110427	4443.12	0.213011	0.125037	1.70358	0.0884594	0.18219	KIAA1549L	11
ENSG00000236539	166.139	0.127641	0.14726	0.866769	0.386069	0.800275	HNRNPA1P54	1	ENSG00000166855	1768.16	0.117664	0.1203	0.978086	0.328032	0.672959	CLPX	15	ENSG00000140986	91.5743	-0.266781	0.15663	-1.70326	0.0885199	0.182294	RPL3L	16
ENSG00000169621	44.3818	0.242858	0.280355	0.866253	0.386352	0.800679	APLF	2	ENSG00000149573	10.7952	-0.530832	0.542857	-0.977849	0.328149	0.67297	MPZL2	11	ENSG00000167657	2749.94	0.139981	0.0822155	1.70262	0.0886399	0.18252	DAPK3	19
ENSG00000189144	146.821	0.158375	0.182826	0.866259	0.386348	0.800679	ZNF573	19	ENSG00000168096	1288.04	-0.0909495	0.0930072	-0.977875	0.328136	0.67297	ANKS3	16	ENSG00000144741	528.232	-0.244069	0.143407	-1.70193	0.0887692	0.182737	SLC25A26	3
ENSG00000185291	437.714	0.140925	0.162711	0.866109	0.386431	0.800752	IL3RA	X	ENSG00000188976	3561.45	0.102047	0.104345	0.977976	0.328086	0.67297	NOC2L	1	ENSG00000153551	11.3788	-1.13521	0.667029	-1.70189	0.0887757	0.182737	CMTM7	3
ENSG00000239305	1882.02	-0.0692185	0.0799276	-0.866015	0.386482	0.800767	RNF103	2	ENSG00000002549	541.84	0.177955	0.182215	0.976621	0.328757	0.673109	LAP3	4	ENSG00000256713	10.1362	-0.938798	0.551593	-1.70198	0.0887601	0.182737	PGA5	11
ENSG00000135801	975.835	0.0674177	0.0778716	0.865754	0.386625	0.800973	TAF5L	1	ENSG00000034713	3721.07	-0.118818	0.121768	-0.975775	0.329176	0.673109	GABARAPL2	16	ENSG00000255339	232.976	0.412263	0.242282	1.70158	0.0888337	0.182836		10
ENSG00000164082	835.237	0.241641	0.27917	0.865567	0.386728	0.801094	GRM2	3	ENSG00000050730	18.9535	0.405092	0.415043	0.976023	0.329053	0.673109	TNIP3	4	ENSG00000180638	71.5793	0.869344	0.511022	1.70119	0.0889074	0.182967	SLC47A2	17
ENSG00000070193	38.2867	-0.299003	0.345476	-0.865482	0.386774	0.8011	FGF10	5	ENSG00000053770	1745.22	0.106179	0.108794	0.975964	0.329082	0.673109	AP5M1	14	ENSG00000100285	442.977	-0.316392	0.186011	-1.70093	0.0889562	0.183046	NEFH	22
ENSG00000198498	162.752	-0.156986	0.181411	-0.865357	0.386843	0.801151	TMA16	4	ENSG00000100823	5036.7	-0.0725424	0.0743229	-0.976044	0.329043	0.673109	APEX1	14	ENSG00000107798	1199.57	0.217765	0.128051	1.70061	0.0890158	0.183148	LIPA	10
ENSG00000109536	86.3784	0.138288	0.159823	0.865257	0.386898	0.801174	FRG1	4	ENSG00000102096	351.273	-0.150611	0.154252	-0.9764	0.328866	0.673109	PIM2	X	ENSG00000154556	4621.68	0.160033	0.0941085	1.70052	0.0890341	0.183165	SORBS2	4
ENSG00000129116	2224.5	-0.157966	0.182616	-0.865017	0.387029	0.801355	PALLD	4	ENSG00000103145	884.417	-0.219888	0.225035	-0.977128	0.328506	0.673109	HCFC1R1	16	ENSG00000047849	14587.1	0.175098	0.102975	1.7004	0.0890552	0.183167	MAP4	3
ENSG00000088876	498.834	-0.0919236	0.106303	-0.864732	0.387186	0.801382	ZNF343	20	ENSG00000115756	5092.44	-0.198449	0.203377	-0.97577	0.329178	0.673109	HPCAL1	2	ENSG00000186335	20.6338	-0.822476	0.483684	-1.70044	0.0890481	0.183167	SLC36A2	5
ENSG00000101132	1071.61	-0.103951	0.120189	-0.864892	0.387098	0.801382	PFDN4	20	ENSG00000116127	1294.67	0.0984572	0.100804	0.976718	0.328709	0.673109	ALMS1	2	ENSG00000101882	983.975	-0.207039	0.121769	-1.70027	0.0890811	0.183199	NKAP	X
ENSG00000167323	1253.03	-0.0865034	0.100046	-0.864638	0.387238	0.801382	STIM1	11	ENSG00000121297	910.633	0.522361	0.535246	0.975927	0.329101	0.673109	TSHZ3	19	ENSG00000185133	556.451	0.252776	0.148775	1.69905	0.0893106	0.18365	INPP5J	22
ENSG00000186399	56.7595	-0.197336	0.228218	-0.864683	0.387213	0.801382	GOLGA8R	15	ENSG00000123136	2080.86	0.125386	0.128402	0.976516	0.328809	0.673109	DDX39A	19	ENSG00000151287	212.462	-0.241644	0.142228	-1.69899	0.0893214	0.183652	TEX30	13
ENSG00000284989	6.65505	1.12824	1.30493	0.864593	0.387262	0.801382		1	ENSG00000125821	2361.64	-0.1126	0.11532	-0.976411	0.328861	0.673109	DTD1	20	ENSG00000100219	3285.81	-0.737652	0.434295	-1.6985	0.0894126	0.183782	XBP1	22
ENSG00000107331	7846.38	0.127215	0.147195	0.864259	0.387446	0.801587	ABCA2	9	ENSG00000129195	37.6344	0.388551	0.397874	0.976568	0.328783	0.673109	PIMREG	17	ENSG00000164066	2034.33	0.150993	0.0888977	1.69851	0.089412	0.183782	INTU	4
ENSG00000137210	827.467	-0.120711	0.139685	-0.864172	0.387493	0.801587	TMEM14B	6	ENSG00000135972	659.9	-0.0905796	0.0926653	-0.977492	0.328325	0.673109	MRPS9	2	ENSG00000185236	7672.76	-0.169192	0.0996133	-1.69849	0.0894153	0.183782	RAB11B	19
ENSG00000157087	1140.35	0.13697	0.158489	0.864223	0.387465	0.801587	ATP2B2	3	ENSG00000136878	2233.5	-0.110221	0.112958	-0.975772	0.329178	0.673109	USP20	9	ENSG00000033050	1386.1	-0.207224	0.122012	-1.69838	0.0894354	0.183784	ABCF2	7
ENSG00000067221	2209.95	-0.0737973	0.0854813	-0.863316	0.387964	0.801652	STOML1	15	ENSG00000155858	5039.38	-0.140705	0.144115	-0.97634	0.328896	0.673109	LSM11	5	ENSG00000128050	1425.65	-0.226791	0.133538	-1.69832	0.0894466	0.183784	PAICS	4
ENSG00000106178	10.7331	-0.389322	0.450813	-0.863601	0.387807	0.801652	CCL24	7	ENSG00000159905	187.425	0.226356	0.231622	0.977265	0.328438	0.673109	ZNF221	19	ENSG00000140006	479.649	0.140576	0.0827722	1.69835	0.0894413	0.183784	WDR89	14
ENSG00000132510	4099.24	0.147502	0.170883	0.863173	0.388042	0.801652	KDM6B	17	ENSG00000165805	68.1553	-0.244629	0.250489	-0.976607	0.328764	0.673109	C12orf50	12	ENSG00000065268	842.314	-0.194532	0.114555	-1.69816	0.089478	0.183815	WDR18	19
ENSG00000138311	372.362	-0.121216	0.140295	-0.864009	0.387583	0.801652	ZNF365	10	ENSG00000166046	197.685	0.307166	0.31477	0.975842	0.329143	0.673109	TCP11L2	12	ENSG00000248919	199.939	0.483535	0.284744	1.69814	0.0894819	0.183815	ATP5MF-PTCD1	7
ENSG00000147124	535.017	-0.110789	0.128348	-0.863196	0.38803	0.801652	ZNF41	X	ENSG00000167094	10.7179	-0.633359	0.648556	-0.976569	0.328783	0.673109	TTC16	9	ENSG00000106483	82.7392	-0.885599	0.521628	-1.69776	0.0895533	0.18392	SFRP4	7
ENSG00000158604	1876.8	0.0569626	0.0659602	0.863591	0.387813	0.801652	TMED4	7	ENSG00000168066	7991.79	0.0924783	0.0947172	0.976363	0.328885	0.673109	SF1	11	ENSG00000172247	679.022	-0.324974	0.191413	-1.69776	0.0895523	0.18392	C1QTNF4	11
ENSG00000166311	1053.17	-0.0777486	0.0900186	-0.863695	0.387755	0.801652	SMPD1	11	ENSG00000172716	23.668	0.649746	0.6656	0.976182	0.328974	0.673109	SLFN11	17	ENSG00000149357	1411.44	-0.134053	0.0789675	-1.69757	0.0895882	0.183971	LAMTOR1	11
ENSG00000172426	203.66	0.153962	0.178354	0.863239	0.388006	0.801652	RSPH9	6	ENSG00000181215	369.959	0.149437	0.15315	0.975753	0.329187	0.673109	C4orf50	4	ENSG00000188596	165.684	0.293541	0.172923	1.69752	0.0895987	0.183971	CFAP54	12
ENSG00000180152	26.9043	0.270681	0.313317	0.86392	0.387632	0.801652	XIAPP3	2	ENSG00000184860	7.11252	-0.528008	0.540388	-0.97709	0.328525	0.673109	SDR42E1	16	ENSG00000198788	6.94729	0.9421	0.555183	1.69692	0.0897118	0.184183	MUC2	11
ENSG00000189319	1376.54	0.134912	0.156174	0.863861	0.387665	0.801652	FAM53B	10	ENSG00000214212	22.2597	-0.325207	0.333127	-0.976226	0.328953	0.673109	C19orf38	19	ENSG00000064490	326.291	0.279306	0.164607	1.6968	0.0897341	0.184208	RFXANK	19
ENSG00000197558	100.632	0.326133	0.377818	0.863201	0.388027	0.801652	SSPOP	7	ENSG00000285585	17.769	0.786638	0.805034	0.97715	0.328495	0.673109		3	ENSG00000096968	1244.72	0.243104	0.143281	1.6967	0.0897532	0.184226	JAK2	9
ENSG00000243746	22.0363	0.264611	0.306562	0.863155	0.388052	0.801652	EEF1A1P10	7	ENSG00000095587	93.195	0.332325	0.340698	0.975424	0.32935	0.673232	TLL2	10	ENSG00000117408	2140.15	-0.223042	0.131487	-1.69631	0.0898275	0.184301	IPO13	1
ENSG00000096092	1609.85	-0.128894	0.149356	-0.862999	0.388138	0.801739	TMEM14A	6	ENSG00000120693	474.863	-0.22549	0.231193	-0.975331	0.329396	0.673232	SMAD9	13	ENSG00000143776	6288.13	0.176293	0.103929	1.69629	0.0898306	0.184301	CDC42BPA	1
ENSG00000141337	145.948	0.131512	0.152493	0.862413	0.38846	0.801879	ARSG	17	ENSG00000138079	42.7383	-0.418872	0.429438	-0.975396	0.329364	0.673232	SLC3A1	2	ENSG00000146250	137.158	0.736309	0.434069	1.6963	0.0898299	0.184301	PRSS35	6
ENSG00000152620	1264.35	0.145093	0.168259	0.862316	0.388514	0.801879	NADK2	5	ENSG00000186301	80.7551	0.259253	0.265756	0.975532	0.329297	0.673232	MST1P2	1	ENSG00000174808	5.94862	1.35529	0.798966	1.69631	0.0898279	0.184301	BTC	4
ENSG00000153922	1800.1	0.0956157	0.110881	0.862331	0.388505	0.801879	CHD1	5	ENSG00000102290	1232.7	0.246108	0.252357	0.975239	0.329442	0.673249	PCDH11X	X	ENSG00000066629	2080.79	-0.239582	0.141249	-1.69617	0.0898546	0.184319	EML1	14
ENSG00000155506	15668.9	0.103037	0.119426	0.862769	0.388264	0.801879	LARP1	5	ENSG00000239556	48.0702	0.216867	0.222396	0.975138	0.329492	0.673275	UPK3BL3P	7	ENSG00000202474	36.7686	-0.578273	0.340935	-1.69614	0.0898598	0.184319	RNA5SP283	9
ENSG00000182054	2161.39	0.0821295	0.0952298	0.862435	0.388448	0.801879	IDH2	15	ENSG00000005238	1352.8	-0.118091	0.12112	-0.974992	0.329564	0.67329	ATOSB	9	ENSG00000258064	13.8869	1.19454	0.704619	1.6953	0.0900176	0.184622		12
ENSG00000204366	108.611	0.382569	0.443522	0.862571	0.388373	0.801879	ZBTB12	6	ENSG00000140443	4352.17	0.193305	0.198283	0.974898	0.329611	0.67329	IGF1R	15	ENSG00000105401	4189.6	-0.183354	0.108165	-1.69514	0.0900498	0.184646	CDC37	19
ENSG00000283208	104.139	-0.159229	0.184569	-0.862708	0.388298	0.801879		13	ENSG00000185674	16.4739	-0.326886	0.335297	-0.974916	0.329602	0.67329	LYG2	2	ENSG00000205517	11.8383	-0.773553	0.456323	-1.69519	0.0900399	0.184646	RGL3	19
ENSG00000089220	7200.87	-0.118652	0.137627	-0.862126	0.388618	0.802004	PEBP1	12	ENSG00000085185	1991.37	0.131623	0.135118	0.974135	0.329989	0.673419	BCORL1	X	ENSG00000188419	1160.54	0.108513	0.0640193	1.695	0.0900753	0.184678	CHM	X
ENSG00000050628	1511.84	0.269816	0.313117	0.861711	0.388846	0.802256	PTGER3	1	ENSG00000101266	6184.03	0.107471	0.110316	0.974215	0.32995	0.673419	CSNK2A1	20	ENSG00000038358	3678.88	-0.14373	0.0848058	-1.69481	0.0901115	0.18471	EDC4	16
ENSG00000064932	576.247	-0.159021	0.184552	-0.861664	0.388873	0.802256	SBNO2	19	ENSG00000109911	578.668	0.122225	0.125504	0.973876	0.330118	0.673419	ELP4	11	ENSG00000227212	33.4261	0.484714	0.285994	1.69484	0.0901059	0.18471	PFN1P6	1
ENSG00000174004	13.052	0.356562	0.413794	0.86169	0.388858	0.802256	NRROS	3	ENSG00000128050	1481.46	0.146722	0.150653	0.97391	0.330101	0.673419	PAICS	4	ENSG00000139637	1394.61	-0.181561	0.107136	-1.69468	0.0901361	0.18474	MYG1	12
ENSG00000115998	282.886	-0.106239	0.12331	-0.861555	0.388933	0.802289	C2orf42	2	ENSG00000130726	8775.62	0.172283	0.176873	0.974052	0.330031	0.673419	TRIM28	19	ENSG00000119396	6410.07	-0.176223	0.104005	-1.69436	0.0901959	0.184827	RAB14	9
ENSG00000183763	75.1582	0.216963	0.251932	0.861196	0.38913	0.802424	TRAIP	3	ENSG00000172059	1005.37	0.139137	0.142774	0.974528	0.329794	0.673419	KLF11	2	ENSG00000137462	25.3651	-0.533165	0.314674	-1.69434	0.0902002	0.184827	TLR2	4
ENSG00000185900	3374.4	0.0899243	0.104403	0.861321	0.389061	0.802424	POMK	8	ENSG00000175931	4357.75	0.0819968	0.08418	0.974065	0.330024	0.673419	UBE2O	17	ENSG00000166881	468.315	0.328308	0.193772	1.69429	0.0902093	0.184827	NEMP1	12
ENSG00000188342	621.957	-0.114099	0.132487	-0.861213	0.389121	0.802424	GTF2F2	13	ENSG00000185615	919.337	-0.165743	0.17019	-0.973868	0.330122	0.673419	PDIA2	16	ENSG00000230312	33.2126	-0.636264	0.375558	-1.69418	0.0902306	0.18485	SLC25A53P1	X
ENSG00000136813	4670.96	-0.073551	0.0854218	-0.861033	0.38922	0.802518	ECPAS	9	ENSG00000197757	180.034	-1.89046	1.93986	-0.974534	0.329791	0.673419	HOXC6	12	ENSG00000139496	3002.12	0.149415	0.0882211	1.69364	0.0903337	0.18504	NUP58	13
ENSG00000034152	432.012	0.103022	0.119683	0.860792	0.389353	0.802702	MAP2K3	17	ENSG00000230646	9.14915	0.661425	0.678796	0.97441	0.329853	0.673419	KLF2P2	2	ENSG00000135926	190.835	0.280863	0.16591	1.69286	0.0904813	0.185321	TMBIM1	2
ENSG00000131477	172.802	0.238791	0.277515	0.860463	0.389534	0.802873	RAMP2	17	ENSG00000242220	104.624	-0.246636	0.253182	-0.974146	0.329984	0.673419	TCP10L	21	ENSG00000256500	2356.18	-0.148215	0.0875739	-1.69246	0.0905587	0.185459		14
ENSG00000135297	1211.74	-0.109598	0.127366	-0.860496	0.389516	0.802873	MTO1	6	ENSG00000270402	17.2389	-0.463712	0.476027	-0.974129	0.329992	0.673419		19	ENSG00000122254	371.531	0.516901	0.305476	1.69211	0.0906245	0.185573	HS3ST2	16
ENSG00000140876	39.3329	0.19611	0.22795	0.860321	0.389612	0.802873	NUDT7	16	ENSG00000070388	32.9266	-0.348092	0.357499	-0.973688	0.330211	0.673433	FGF22	19	ENSG00000119185	1952.69	0.208213	0.123054	1.69204	0.0906381	0.18558	ITGB1BP1	2
ENSG00000250982	9.52426	0.401697	0.46689	0.860367	0.389587	0.802873	GAPDHP35	16	ENSG00000074266	550.976	-0.0936305	0.0961888	-0.973403	0.330353	0.673433	EED	11	ENSG00000120328	87.7226	-0.343524	0.203063	-1.69171	0.0907015	0.185688	PCDHB12	5
ENSG00000184697	61.1569	0.366987	0.426697	0.860064	0.389754	0.802893	CLDN6	16	ENSG00000165389	1163.98	0.121471	0.124755	0.973674	0.330218	0.673433	SPTSSA	14	ENSG00000241014	19.5446	0.553884	0.32749	1.6913	0.0907796	0.185827	GPR199P	1
ENSG00000231165	19.6483	-0.334042	0.388325	-0.860212	0.389672	0.802893	TRBV26OR9-2	9	ENSG00000171729	70.4892	0.386316	0.396817	0.973536	0.330287	0.673433	TMEM51	1	ENSG00000079435	574.559	0.176447	0.104361	1.69074	0.0908861	0.186024	LIPE	19
ENSG00000285827	49.3361	-0.373925	0.434726	-0.86014	0.389712	0.802893		11	ENSG00000197776	237.354	0.143991	0.14792	0.973441	0.330334	0.673433	KLHDC1	14	ENSG00000283247	17.1593	-0.639177	0.37812	-1.69041	0.0909496	0.186133	CCDC201	7
ENSG00000165168	21.1925	0.255001	0.296598	0.859752	0.389926	0.803156	CYBB	X	ENSG00000213997	10.6279	0.56161	0.576877	0.973536	0.330287	0.673433	PGAM1P7	X	ENSG00000167553	665.605	-0.471884	0.279178	-1.69026	0.0909784	0.18615	TUBA1C	12
ENSG00000137965	10.2163	-0.423411	0.492605	-0.859533	0.390046	0.803158	IFI44	1	ENSG00000026559	334.043	0.295025	0.303266	0.972826	0.33064	0.673498	KCNG1	20	ENSG00000239998	9.94961	-0.823321	0.487093	-1.69027	0.0909758	0.18615	LILRA2	19
ENSG00000165185	1116.9	0.148144	0.172333	0.85964	0.389987	0.803158	KIAA1958	9	ENSG00000101421	3245.96	-0.131483	0.135179	-0.972664	0.33072	0.673498	CHMP4B	20	ENSG00000228626	26.6306	-0.630038	0.372855	-1.68977	0.0910727	0.186322		1
ENSG00000170175	324.517	-0.124758	0.14515	-0.859511	0.390059	0.803158	CHRNB1	17	ENSG00000135437	52.0745	-0.281948	0.289768	-0.973013	0.330547	0.673498	RDH5	12	ENSG00000160360	7228.52	-0.244622	0.144794	-1.68945	0.0911328	0.186424	GPSM1	9
ENSG00000108861	1689.56	-0.123168	0.143313	-0.859431	0.390103	0.803158	DUSP3	17	ENSG00000143110	95.2158	-0.265136	0.272447	-0.973165	0.330471	0.673498	C1orf162	1	ENSG00000009765	28.2442	-0.673561	0.39879	-1.68901	0.0912172	0.186575	IYD	6
ENSG00000267909	1234.78	0.112551	0.130979	0.859306	0.390172	0.80321	CCDC177	14	ENSG00000152147	346.627	-0.122735	0.126166	-0.972808	0.330649	0.673498	GEMIN6	2	ENSG00000230444	24.4364	-0.638005	0.37781	-1.68869	0.091278	0.186679	TFAMP1	7
ENSG00000039319	2683.66	0.116223	0.135266	0.859215	0.390222	0.803222	ZFYVE16	5	ENSG00000176658	320.607	0.209499	0.215361	0.972778	0.330664	0.673498	MYO1D	17	ENSG00000154957	369.349	0.168803	0.0999661	1.6886	0.0912953	0.186693	ZNF18	17
ENSG00000182197	1019.91	-0.123168	0.143372	-0.85908	0.390296	0.803284	EXT1	8	ENSG00000180316	23.9429	0.341247	0.350772	0.972845	0.330631	0.673498	PNPLA1	6	ENSG00000168612	521.612	-0.196535	0.116417	-1.6882	0.0913722	0.186829	ZSWIM1	20
ENSG00000013306	2128.69	0.112202	0.130631	0.858927	0.390381	0.803367	SLC25A39	17	ENSG00000213463	1369.07	0.118319	0.121628	0.972799	0.330653	0.673498	SYNJ2BP	14	ENSG00000061455	63.2801	-1.12966	0.66925	-1.68794	0.0914218	0.18691	PRDM6	5
ENSG00000117122	255.657	0.241713	0.281487	0.858701	0.390505	0.803533	MFAP2	1	ENSG00000239264	1634.73	-0.0834091	0.0857482	-0.972722	0.330692	0.673498	TXNDC5	6	ENSG00000160326	634.558	0.283658	0.168118	1.68726	0.0915541	0.187159	SLC2A6	9
ENSG00000102119	1138.27	-0.104821	0.122154	-0.858109	0.390833	0.803538	EMD	X	ENSG00000156875	2305.97	-0.0850363	0.0874416	-0.972493	0.330806	0.673595	MFSD14A	1	ENSG00000187954	2293.79	-0.169724	0.100603	-1.68706	0.0915919	0.187215	ZFTRAF1	8
ENSG00000123200	7030.09	0.0572985	0.0667798	0.858022	0.390881	0.803538	ZC3H13	13	ENSG00000136161	1245.21	-0.154977	0.159428	-0.972082	0.33101	0.673782	RCBTB2	13	ENSG00000270655	7.36015	-1.15954	0.68735	-1.68697	0.0916098	0.18723		6
ENSG00000123870	31.5019	-0.234873	0.273665	-0.858252	0.390753	0.803538	ZNF137P	19	ENSG00000159216	99.1737	-0.313468	0.322453	-0.972136	0.330983	0.673782	RUNX1	21	ENSG00000156398	241.995	0.384322	0.227836	1.68684	0.0916351	0.187261	SFXN2	10
ENSG00000145687	3666.98	-0.108506	0.126537	-0.8575	0.391169	0.803538	SSBP2	5	ENSG00000241635	81.5092	-0.310825	0.319733	-0.972138	0.330982	0.673782	UGT1A1	2	ENSG00000213512	8.20971	-1.17793	0.698491	-1.68639	0.09172	0.187413	GBP7	1
ENSG00000157703	28.4576	0.306244	0.356844	0.858201	0.390781	0.803538	SVOPL	7	ENSG00000174844	26.8617	-0.3693	0.380067	-0.97167	0.331215	0.6739	DNAH12	3	ENSG00000067177	392.84	0.230656	0.136783	1.6863	0.0917388	0.187416	PHKA1	X
ENSG00000160298	151.832	-0.137064	0.159798	-0.857729	0.391042	0.803538	C21orf58	21	ENSG00000198580	25.2812	-0.321037	0.330387	-0.9717	0.3312	0.6739		7	ENSG00000182545	41.7233	-0.467921	0.277488	-1.68628	0.0917421	0.187416	RNASE10	14
ENSG00000164841	320.429	0.147155	0.171581	0.857639	0.391092	0.803538	TMEM74	8	ENSG00000205250	1340.47	0.088107	0.0906762	0.971666	0.331217	0.6739	E2F4	16	ENSG00000143614	3662.71	0.286357	0.16983	1.68614	0.0917689	0.18745	GATAD2B	1
ENSG00000165757	140.454	-0.23401	0.272722	-0.858055	0.390862	0.803538	JCAD	10	ENSG00000214021	1023.23	-0.117682	0.121102	-0.97176	0.33117	0.6739	TTLL3	3	ENSG00000075239	1239.26	-0.193304	0.114653	-1.68599	0.0917979	0.187488	ACAT1	11
ENSG00000168763	1745.06	0.0928378	0.108227	0.857806	0.391	0.803538	CNNM3	2	ENSG00000123737	668.055	0.0751978	0.0774168	0.971337	0.33138	0.674081	EXOSC9	4	ENSG00000122884	581.816	0.253348	0.150287	1.68576	0.0918417	0.187556	P4HA1	10
ENSG00000173389	7.05691	-0.454804	0.53019	-0.857813	0.390996	0.803538	IQCF1	3	ENSG00000168484	6.7817	-0.647401	0.666471	-0.971387	0.331356	0.674081	SFTPC	8	ENSG00000102189	1338.56	0.243186	0.144273	1.68559	0.0918748	0.187603	EEA1	12
ENSG00000185278	1671.16	-0.0991572	0.115629	-0.857545	0.391144	0.803538	ZBTB37	1	ENSG00000136250	49.7033	-0.282048	0.290414	-0.971193	0.331452	0.674087	AOAH	7	ENSG00000164188	36.4771	0.978759	0.580713	1.68544	0.0919029	0.187632	RANBP3L	5
ENSG00000196476	393.708	-0.167703	0.195566	-0.857527	0.391153	0.803538	C20orf96	20	ENSG00000197580	90.4091	-0.280723	0.289053	-0.971181	0.331458	0.674087	BCO2	11	ENSG00000188766	3191.27	-0.184859	0.109682	-1.68541	0.0919099	0.187632	SPRED3	19
ENSG00000230987	15.6656	0.378766	0.441402	0.858096	0.390839	0.803538		1	ENSG00000187650	101.949	0.237841	0.244992	0.970811	0.331642	0.674386	VMAC	19	ENSG00000236576	6.34287	-1.13438	0.673146	-1.6852	0.0919504	0.187694		X
ENSG00000256282	20.9325	-0.300485	0.350176	-0.858096	0.390839	0.803538	MTCH1P2	11	ENSG00000179950	3374.53	0.122344	0.126052	0.970585	0.331755	0.674539	PUF60	8	ENSG00000178201	116.995	-0.422461	0.250724	-1.68497	0.0919949	0.187763	VN1R1	19
ENSG00000288701	27733.6	0.098135	0.114332	0.858333	0.390708	0.803538	PRRC2B	9	ENSG00000007168	14675.5	-0.0972058	0.100175	-0.970363	0.331866	0.674581	PAFAH1B1	17	ENSG00000165055	1556.29	-0.221119	0.131236	-1.6849	0.0920072	0.187765	METTL2B	7
ENSG00000204291	110.95	-0.310818	0.362524	-0.85737	0.39124	0.803594	COL15A1	9	ENSG00000104824	4739.41	-0.14511	0.149545	-0.970344	0.331875	0.674581	HNRNPL	19	ENSG00000177239	3972.61	-0.123405	0.0732435	-1.68485	0.0920166	0.187765	MAN1B1	9
ENSG00000102158	346.991	-0.140686	0.164176	-0.856922	0.391488	0.804012	MAGT1	X	ENSG00000113073	13.4507	-0.498876	0.514137	-0.970318	0.331888	0.674581	SLC4A9	5	ENSG00000108785	123.198	-0.364375	0.216304	-1.68455	0.0920755	0.18785	HSD17B1P1	17
ENSG00000080822	2095.26	0.0537221	0.0627427	0.856229	0.391871	0.80466	CLDND1	3	ENSG00000151748	507.386	0.131761	0.135826	0.970072	0.33201	0.674754	SAV1	14	ENSG00000170540	14296.3	0.188384	0.111832	1.68453	0.0920791	0.18785	ARL6IP1	16
ENSG00000117600	1486.35	-0.160974	0.188012	-0.856192	0.391891	0.80466	PLPPR4	1	ENSG00000116857	2951.19	-0.0707287	0.0729295	-0.969823	0.332135	0.674862	TMEM9	1	ENSG00000070785	1094.36	0.128466	0.0762775	1.6842	0.0921439	0.187912	EIF2B3	1
ENSG00000168491	32.5088	0.26621	0.310986	0.856019	0.391987	0.804766	CCDC110	4	ENSG00000243244	280.168	-0.358403	0.369558	-0.969815	0.332139	0.674862	STON1	2	ENSG00000127314	3582.72	0.168771	0.100206	1.68424	0.092135	0.187912	RAP1B	12
ENSG00000105419	5626.57	0.11336	0.132478	0.855687	0.392171	0.805052	MEIS3	19	ENSG00000170381	264.304	0.230397	0.237591	0.969719	0.332186	0.674883	SEMA3E	7	ENSG00000155252	1749.79	-0.146159	0.0867847	-1.68416	0.0921509	0.187912	PI4K2A	10
ENSG00000189051	13.2719	0.336771	0.393746	0.855301	0.392385	0.80531	RNF222	17	ENSG00000001497	1451.09	0.107881	0.111289	0.969381	0.332355	0.674938	LAS1L	X	ENSG00000172243	21.7722	-0.643783	0.382225	-1.6843	0.0921229	0.187912	CLEC7A	12
ENSG00000278213	10.145	0.458717	0.53631	0.85532	0.392374	0.80531	CNTNAP3P5	9	ENSG00000066032	7000.82	0.134189	0.138474	0.969058	0.332516	0.674938	CTNNA2	2	ENSG00000170379	98.2954	0.313709	0.186306	1.68383	0.0922136	0.188019	TCAF2	7
ENSG00000108406	1673.74	-0.0988756	0.115632	-0.855091	0.392501	0.805319	DHX40	17	ENSG00000107902	281.836	-0.168232	0.173609	-0.969033	0.332529	0.674938	LHPP	10	ENSG00000047315	5702.51	-0.135674	0.0805809	-1.6837	0.0922399	0.18803	POLR2B	4
ENSG00000123496	121.985	-0.267892	0.313352	-0.854923	0.392594	0.805319	IL13RA2	X	ENSG00000148335	777.036	-0.117932	0.121685	-0.969152	0.332469	0.674938	NTMT1	9	ENSG00000114209	708.581	0.189359	0.112463	1.68374	0.092232	0.18803	PDCD10	3
ENSG00000181450	593.723	-0.156325	0.182842	-0.854972	0.392567	0.805319	ZNF678	1	ENSG00000156050	1748.37	0.125419	0.129433	0.968991	0.33255	0.674938	FAM161B	14	ENSG00000169247	40.8271	0.691624	0.410806	1.68358	0.0922632	0.188057	SH3TC2	5
ENSG00000236796	8.21547	0.495611	0.579708	0.854932	0.392589	0.805319		9	ENSG00000196437	495.107	-0.182589	0.188387	-0.969222	0.332434	0.674938	ZNF569	19	ENSG00000184281	1199.03	-0.162741	0.0967417	-1.68222	0.0925263	0.188572	TSSC4	11
ENSG00000271159	17.565	0.314185	0.367542	0.854827	0.392647	0.805319	HINT1P2	7	ENSG00000229474	42.9582	-0.325809	0.336212	-0.96906	0.332515	0.674938	PATL2	15	ENSG00000144591	569.122	-0.164783	0.0979647	-1.68206	0.0925566	0.188612	GMPPA	2
ENSG00000274322	30.1162	0.248478	0.290681	0.854814	0.392654	0.805319		20	ENSG00000255459	14.4383	-0.392866	0.405205	-0.969547	0.332272	0.674938		8	ENSG00000166197	4283.51	0.119143	0.0708361	1.68195	0.0925776	0.188634	NOLC1	10
ENSG00000090054	1263.22	-0.0649547	0.0760043	-0.854619	0.392762	0.805321	SPTLC1	9	ENSG00000255836	20.2769	-0.386697	0.398986	-0.9692	0.332446	0.674938		12	ENSG00000150637	42.2817	-0.785481	0.467096	-1.68163	0.0926414	0.188742	CD226	18
ENSG00000119431	517.471	0.075949	0.0888746	0.854563	0.392793	0.805321	HDHD3	9	ENSG00000145476	635.885	-0.178595	0.184437	-0.968325	0.332882	0.675336	CYP4V2	4	ENSG00000103245	1172.45	-0.0981709	0.0583836	-1.68148	0.0926697	0.188779	CIAO3	16
ENSG00000173302	8.64707	-0.443961	0.519609	-0.854413	0.392876	0.805321	GPR148	2	ENSG00000165449	592.808	-0.162514	0.167832	-0.968313	0.332888	0.675336	SLC16A9	10	ENSG00000131773	849.841	1.02724	0.611228	1.68062	0.0928364	0.189096	KHDRBS3	8
ENSG00000188626	20.2704	-0.281563	0.329452	-0.854642	0.392749	0.805321	GOLGA8M	15	ENSG00000187323	3332.55	0.285544	0.294893	0.968298	0.332896	0.675336	DCC	18	ENSG00000196684	14.4424	-0.694696	0.413369	-1.68057	0.0928465	0.189096	HSH2D	19
ENSG00000286112	265.177	0.210249	0.246062	0.854456	0.392852	0.805321	KYAT1	9	ENSG00000233757	755.397	-0.233096	0.240714	-0.968354	0.332868	0.675336	ZNF892	2	ENSG00000005175	1717.83	0.141256	0.084063	1.68036	0.0928876	0.189158	RPAP3	12
ENSG00000095066	1365.81	0.115656	0.135381	0.854298	0.39294	0.805324	HOOK2	19	ENSG00000115286	2824.73	-0.173865	0.179587	-0.968137	0.332976	0.675423	NDUFS7	19	ENSG00000137161	1403.35	-0.158394	0.0942647	-1.68031	0.0928977	0.189158	CNPY3	6
ENSG00000133316	1223.12	0.0818453	0.0958094	0.854251	0.392966	0.805324	WDR74	11	ENSG00000139910	9848.93	-0.166448	0.171969	-0.967892	0.333098	0.675591	NOVA1	14	ENSG00000258466	15.434	-0.839738	0.499789	-1.68019	0.0929213	0.189185		14
ENSG00000141012	452.385	0.0737909	0.0864082	0.85398	0.393116	0.80536	GALNS	16	ENSG00000185271	20.4255	-0.410087	0.423722	-0.967821	0.333134	0.675591	KLHL33	14	ENSG00000198742	2506.38	0.220849	0.131471	1.67984	0.0929887	0.189299	SMURF1	7
ENSG00000178802	944.751	-0.063323	0.0741385	-0.854118	0.39304	0.80536	MPI	15	ENSG00000089847	370.878	-0.186202	0.192409	-0.967739	0.333175	0.675598	ANKRD24	19	ENSG00000256525	446.561	0.171193	0.101914	1.67979	0.092998	0.189299	POLG2	17
ENSG00000183943	1591.79	0.0841893	0.0985761	0.854054	0.393075	0.80536	PRKX	X	ENSG00000100147	572.129	0.146796	0.151706	0.967634	0.333227	0.675629	CCDC134	22	ENSG00000269343	276.04	0.213764	0.127278	1.6795	0.0930539	0.189391	ZNF587B	19
ENSG00000141469	22.8995	-0.292366	0.342396	-0.853882	0.393171	0.805381	SLC14A1	18	ENSG00000171786	50.5762	-0.276524	0.285829	-0.967445	0.333322	0.675744	NHLH1	1	ENSG00000215630	112.238	-0.41143	0.24498	-1.67944	0.0930654	0.189393	GUSBP9	5
ENSG00000047662	254.147	0.174779	0.204712	0.85378	0.393227	0.805396	FAM184B	4	ENSG00000105248	788.361	0.124459	0.128691	0.967118	0.333485	0.675772	YJU2	19	ENSG00000084070	3668.62	-0.135842	0.0808975	-1.67919	0.0931148	0.189473	SMAP2	1
ENSG00000143036	32.9577	-0.32579	0.381617	-0.853709	0.393266	0.805396	SLC44A3	1	ENSG00000143322	2155.26	0.0857101	0.0886049	0.967329	0.333379	0.675772	ABL2	1	ENSG00000112874	716.946	0.213251	0.127017	1.67893	0.0931667	0.189535	NUDT12	5
ENSG00000081237	31.6041	-0.214435	0.251479	-0.852695	0.393828	0.805552	PTPRC	1	ENSG00000188610	32.0089	-0.279724	0.289226	-0.967144	0.333472	0.675772	FAM72B	1	ENSG00000236320	21.9037	-0.643766	0.383438	-1.67893	0.0931657	0.189535	SLFN14	17
ENSG00000101000	33.5052	-0.279997	0.32821	-0.853102	0.393603	0.805552	PROCR	20	ENSG00000198746	630.342	0.0852988	0.0881864	0.967256	0.333416	0.675772	GPATCH3	1	ENSG00000285304	6.55972	3.02867	1.80431	1.67858	0.0932349	0.189653		22
ENSG00000116062	2766.76	0.0493776	0.0578943	0.852893	0.393719	0.805552	MSH6	2	ENSG00000008735	9339.9	-0.151621	0.156918	-0.966243	0.333923	0.676071	MAPK8IP2	22	ENSG00000103342	4390.28	-0.111159	0.0662274	-1.67844	0.0932611	0.189664	GSPT1	16
ENSG00000119684	963.477	0.0917165	0.107484	0.853302	0.393492	0.805552	MLH3	14	ENSG00000100883	1621.04	-0.0661289	0.068438	-0.966261	0.333914	0.676071	SRP54	14	ENSG00000163820	212.687	0.414565	0.246991	1.67846	0.0932565	0.189664	FYCO1	3
ENSG00000133794	220.481	-0.151051	0.177039	-0.853205	0.393546	0.805552	BMAL1	11	ENSG00000103723	4815.01	-0.0925274	0.0957159	-0.966688	0.3337	0.676071	AP3B2	15	ENSG00000119760	2777.86	-0.159191	0.0948602	-1.67816	0.0933153	0.189753	SUPT7L	2
ENSG00000134258	22.1275	0.249185	0.292057	0.853205	0.393545	0.805552	VTCN1	1	ENSG00000108064	1897.92	0.104421	0.108075	0.966192	0.333948	0.676071	TFAM	10	ENSG00000204311	123.075	-0.340323	0.202808	-1.67805	0.0933368	0.189775	PJVK	2
ENSG00000153130	3798.88	-0.111424	0.130588	-0.853252	0.39352	0.805552	SCOC	4	ENSG00000138395	14.4492	-0.607681	0.628861	-0.96632	0.333884	0.676071	CDK15	2	ENSG00000173905	601.022	0.423199	0.252207	1.67798	0.0933509	0.189782	GOLIM4	3
ENSG00000156384	36.1529	-0.292448	0.342887	-0.852899	0.393715	0.805552	SFR1	10	ENSG00000169554	638.846	0.373461	0.386557	0.966121	0.333984	0.676071	ZEB2	2	ENSG00000121764	92.8023	-0.328299	0.195668	-1.67784	0.0933787	0.189796	HCRTR1	1
ENSG00000168438	979.386	0.0557304	0.065356	0.852722	0.393814	0.805552	CDC40	6	ENSG00000184922	760.608	0.142424	0.147352	0.966555	0.333766	0.676071	FMNL1	17	ENSG00000138018	4591.4	0.209243	0.12471	1.67784	0.093378	0.189796	SELENOI	2
ENSG00000169372	219.656	-0.110926	0.13007	-0.852818	0.39376	0.805552	CRADD	12	ENSG00000187398	978.446	0.2617	0.270812	0.966353	0.333868	0.676071	LUZP2	11	ENSG00000128944	703.591	-0.256723	0.15302	-1.67771	0.0934039	0.189808	KNSTRN	15
ENSG00000169855	6823.47	-0.145645	0.17075	-0.852972	0.393675	0.805552	ROBO1	3	ENSG00000213088	25.8972	-0.443517	0.45885	-0.966584	0.333752	0.676071	ACKR1	1	ENSG00000261024	18.8936	-0.559774	0.333655	-1.6777	0.0934054	0.189808		1
ENSG00000085760	605.354	-0.0722496	0.0847503	-0.852499	0.393937	0.805604	MTIF2	2	ENSG00000214796	63.7987	0.316708	0.327841	0.966043	0.334023	0.676071	TUBA5P	1	ENSG00000169760	1721.04	0.243288	0.145029	1.67752	0.0934413	0.18986	NLGN1	3
ENSG00000085999	46.5233	0.313879	0.36819	0.85249	0.393942	0.805604	RAD54L	1	ENSG00000225171	10.1283	-0.6021	0.623293	-0.965998	0.334045	0.676071	DUTP6	1	ENSG00000065357	661.487	0.216933	0.129346	1.67715	0.0935129	0.189975	DGKA	12
ENSG00000188895	8027.58	0.0463713	0.0544103	0.852253	0.394073	0.805782	MSL1	17	ENSG00000100445	1966.07	-0.100838	0.104405	-0.96584	0.334124	0.676156	SDR39U1	14	ENSG00000162592	13.3318	-0.694974	0.414385	-1.67712	0.0935192	0.189975	CCDC27	1
ENSG00000184492	135.569	-0.244147	0.286504	-0.85216	0.394125	0.805797	FOXD4L1	2	ENSG00000186889	228.4	0.111292	0.115239	0.965748	0.33417	0.676173	TMEM17	2	ENSG00000082641	12723.8	0.407739	0.243162	1.67682	0.0935782	0.190074	NFE2L1	17
ENSG00000126970	1509.77	-0.0754887	0.0886356	-0.851675	0.394394	0.805826	ZC4H2	X	ENSG00000051180	44.4397	0.409123	0.423761	0.965458	0.334315	0.676239	RAD51	15	ENSG00000174744	450.618	-0.203535	0.121391	-1.67669	0.0936025	0.190102	BRMS1	11
ENSG00000129562	1778.43	-0.144379	0.169487	-0.851858	0.394293	0.805826	DAD1	14	ENSG00000112208	222.274	-0.161006	0.166751	-0.965546	0.334272	0.676239	BAG2	6	ENSG00000102043	135.95	0.321619	0.19183	1.67659	0.0936231	0.190122	MTMR8	X
ENSG00000135269	1137.69	0.212046	0.248981	0.851657	0.394404	0.805826	TES	7	ENSG00000186635	560	0.233259	0.241588	0.965526	0.334281	0.676239	ARAP1	11	ENSG00000107611	170.454	-0.511233	0.304956	-1.67641	0.0936573	0.19017	CUBN	10
ENSG00000151067	2005.73	0.123791	0.145298	0.851981	0.394225	0.805826	CACNA1C	12	ENSG00000196363	1963.12	-0.0783019	0.0811121	-0.965354	0.334367	0.676269	WDR5	9	ENSG00000034713	3908.94	-0.174547	0.10413	-1.67625	0.0936898	0.190215	GABARAPL2	16
ENSG00000152315	89.5469	-0.465979	0.547042	-0.851817	0.394316	0.805826	KCNK13	14	ENSG00000163362	42.7962	-0.34433	0.356805	-0.965038	0.334526	0.676513	INAVA	1	ENSG00000233974	40.0684	1.13426	0.676752	1.67603	0.0937324	0.19028		5
ENSG00000196242	375.001	-0.100403	0.117879	-0.851747	0.394355	0.805826	OR2C3	1	ENSG00000255757	48.69	-0.232266	0.240715	-0.964903	0.334594	0.676574		12	ENSG00000164111	1639.13	0.443	0.264343	1.67585	0.0937668	0.190329	ANXA5	4
ENSG00000006453	122.63	0.210239	0.246884	0.851573	0.394451	0.805831	BAIAP2L1	7	ENSG00000139637	1332.32	-0.140795	0.145942	-0.964728	0.334681	0.676599	MYG1	12	ENSG00000138109	28.6084	-0.476799	0.284592	-1.67538	0.0938606	0.190487	CYP2C9	10
ENSG00000160703	73.0364	-0.227484	0.267195	-0.85138	0.394559	0.80588	NLRX1	11	ENSG00000142459	5380.67	0.10106	0.104749	0.964782	0.334654	0.676599	EVI5L	19	ENSG00000233984	10.7796	-0.793131	0.473413	-1.67535	0.0938659	0.190487	RPSAP14	X
ENSG00000187838	387.156	0.147993	0.173829	0.85137	0.394564	0.80588	PLSCR3	17	ENSG00000179331	127.556	0.177195	0.183705	0.96456	0.334765	0.676694	RAB39A	11	ENSG00000069702	33.2471	0.516622	0.308383	1.67526	0.0938827	0.1905	TGFBR3	1
ENSG00000174482	1435.31	-0.110694	0.13004	-0.851228	0.394643	0.805951	LINGO2	9	ENSG00000173261	75.479	-0.333182	0.345569	-0.964155	0.334968	0.677028	PLAC8L1	5	ENSG00000198040	4953.17	0.231479	0.138278	1.67401	0.094129	0.190978	ZNF84	12
ENSG00000117266	92.4325	-0.236766	0.278173	-0.851144	0.394689	0.805957	CDK18	1	ENSG00000107187	94.1132	1.21756	1.26322	0.963857	0.335118	0.677254	LHX3	9	ENSG00000111906	1007.09	-0.16	0.0956014	-1.67361	0.0942063	0.191114	HDDC2	6
ENSG00000137947	731.779	0.0801823	0.0942409	0.850823	0.394868	0.806208	GTF2B	1	ENSG00000112964	60.0798	-0.205685	0.213473	-0.963514	0.33529	0.677383	GHR	5	ENSG00000169026	22.0143	0.554413	0.331395	1.67297	0.0943341	0.191352	SLC49A3	4
ENSG00000160471	67.9682	0.253683	0.298183	0.850764	0.394901	0.806208	COX6B2	19	ENSG00000184984	58.7065	-0.256112	0.265813	-0.963506	0.335294	0.677383	CHRM5	15	ENSG00000176749	20444.2	-0.142448	0.0851569	-1.67277	0.0943724	0.191408	CDK5R1	17
ENSG00000123901	254.011	0.523569	0.615534	0.850594	0.394995	0.80631	GPR83	11	ENSG00000233750	253.735	-0.149844	0.155517	-0.963521	0.335286	0.677383	CICP27	1	ENSG00000113851	1907.59	-0.252672	0.151058	-1.67268	0.0943906	0.191423	CRBN	3
ENSG00000088986	3563.81	-0.14407	0.169452	-0.850209	0.395209	0.806656	DYNLL1	12	ENSG00000196843	103.014	0.350964	0.364302	0.963387	0.335353	0.677427	ARID5A	2	ENSG00000128191	2250.31	-0.172382	0.103095	-1.67207	0.0945105	0.191645	DGCR8	22
ENSG00000114098	2097.13	0.0668243	0.0786078	0.850098	0.395271	0.806692	ARMC8	3	ENSG00000166153	42.9621	0.291523	0.302681	0.963134	0.33548	0.67745	DEPDC4	12	ENSG00000125676	1759.37	0.266083	0.159175	1.67163	0.0945969	0.191799	THOC2	X
ENSG00000132970	2746.03	0.0897532	0.10563	0.849691	0.395497	0.807034	WASF3	13	ENSG00000167601	182.077	-0.319581	0.331824	-0.963102	0.335497	0.67745	AXL	19	ENSG00000176715	1001.01	0.242243	0.144947	1.67126	0.0946707	0.191927	ACSF3	16
ENSG00000169972	359.092	0.105057	0.123649	0.849637	0.395527	0.807034	PUSL1	1	ENSG00000168701	568.285	-0.203742	0.211545	-0.963113	0.335491	0.67745	TMEM208	16	ENSG00000081181	2071.16	-0.157007	0.0939734	-1.67076	0.0947684	0.192104	ARG2	14
ENSG00000064652	342.698	-0.0722166	0.0850108	-0.849499	0.395604	0.807037	SNX24	5	ENSG00000177675	44.7294	0.500121	0.519327	0.963019	0.335538	0.67745	CD163L1	12	ENSG00000170142	1962.37	-0.253677	0.151899	-1.67004	0.0949115	0.192372	UBE2E1	3
ENSG00000136161	1285.38	-0.144972	0.170662	-0.84947	0.39562	0.807037	RCBTB2	13	ENSG00000227632	31.7337	0.458154	0.475762	0.96299	0.335552	0.67745		2	ENSG00000187144	15.7839	-0.797842	0.478044	-1.66897	0.0951234	0.19278	SPATA21	1
ENSG00000179562	1207.57	0.138045	0.162522	0.849396	0.395661	0.807037	GCC1	7	ENSG00000077942	817.044	-0.141967	0.147439	-0.962886	0.335605	0.67748	FBLN1	22	ENSG00000164855	28.4963	-0.711228	0.426183	-1.66884	0.0951501	0.192813	TMEM184A	7
ENSG00000133454	10.6191	-0.336611	0.396338	-0.849302	0.395713	0.807053	MYO18B	22	ENSG00000185650	516.73	0.419514	0.435733	0.962778	0.335659	0.677513	ZFP36L1	14	ENSG00000165949	39.0718	-0.41903	0.251112	-1.6687	0.0951772	0.192846	IFI27	14
ENSG00000157005	216.217	0.60462	0.712	0.849186	0.395778	0.807094	SST	3	ENSG00000089094	2894.55	-0.0681325	0.0707768	-0.962639	0.335729	0.677516	KDM2B	12	ENSG00000174279	221.195	-0.699585	0.419277	-1.66855	0.0952063	0.192883	EVX2	2
ENSG00000146776	803.043	-0.0909058	0.107071	-0.84902	0.39587	0.807103	ATXN7L1	7	ENSG00000285733	33.1195	-0.272823	0.283415	-0.962626	0.335735	0.677516		6	ENSG00000149480	3317.99	-0.147894	0.0886427	-1.66843	0.0952309	0.192912	MTA2	11
ENSG00000196208	3865.89	0.129874	0.152962	0.84906	0.395848	0.807103	GREB1	2	ENSG00000174669	677.343	-0.15848	0.164672	-0.962396	0.335851	0.677673	SLC29A2	11	ENSG00000141378	513.788	-0.162384	0.0973351	-1.6683	0.0952557	0.19294	PTRH2	17
ENSG00000162419	874.717	0.102339	0.120557	0.848884	0.395946	0.807166	GMEB1	1	ENSG00000091986	919.418	-0.648671	0.674753	-0.961346	0.336378	0.67796	CCDC80	3	ENSG00000168594	29.7037	-0.716964	0.429776	-1.66823	0.0952707	0.192949	ADAM29	4
ENSG00000099977	900.637	-0.107982	0.127365	-0.847813	0.396542	0.807307	DDT	22	ENSG00000107968	42.8952	0.370042	0.384928	0.961328	0.336387	0.67796	MAP3K8	10	ENSG00000101017	19.7611	0.717112	0.429949	1.6679	0.0953355	0.193021	CD40	20
ENSG00000113569	1359.62	-0.10647	0.125483	-0.848477	0.396173	0.807307	NUP155	5	ENSG00000112294	2389.54	0.103318	0.10752	0.960911	0.336597	0.67796	ALDH5A1	6	ENSG00000136942	4894.15	-0.288703	0.173095	-1.66789	0.095338	0.193021	RPL35	9
ENSG00000115423	282.583	-0.224315	0.264484	-0.848123	0.39637	0.807307	DNAH6	2	ENSG00000112367	1423.35	-0.0809292	0.0842423	-0.960672	0.336717	0.67796	FIG4	6	ENSG00000275111	326.109	0.177284	0.106291	1.66792	0.0953316	0.193021	ZNF2	2
ENSG00000129493	662.4	-0.11877	0.139988	-0.848435	0.396196	0.807307	HEATR5A	14	ENSG00000113430	472.258	-0.671984	0.699281	-0.960963	0.336571	0.67796	IRX4	5	ENSG00000121022	1818.43	-0.136572	0.0818968	-1.66762	0.0953918	0.193065	COPS5	8
ENSG00000132024	1829.66	0.0974639	0.11489	0.848325	0.396257	0.807307	CC2D1A	19	ENSG00000126012	7451.9	0.0997326	0.1037	0.961742	0.336179	0.67796	KDM5C	X	ENSG00000130032	370.855	0.355522	0.213191	1.66762	0.0953907	0.193065	PRRG3	X
ENSG00000148584	17.0933	-0.359355	0.423841	-0.847854	0.396519	0.807307	A1CF	10	ENSG00000127561	2460.37	-0.195479	0.203496	-0.960602	0.336752	0.67796	SYNGR3	16	ENSG00000151461	1561.32	-0.164058	0.0983738	-1.6677	0.0953761	0.193065	UPF2	10
ENSG00000156103	2188.64	-0.118806	0.140085	-0.848098	0.396384	0.807307	MMP16	8	ENSG00000130309	2399.66	0.128839	0.133999	0.961494	0.336304	0.67796	COLGALT1	19	ENSG00000023892	61.2085	-0.354651	0.212717	-1.66724	0.0954667	0.193173	DEF6	6
ENSG00000160588	90.1055	0.146127	0.172355	0.847826	0.396535	0.807307	MPZL3	11	ENSG00000130368	25.2318	-0.342652	0.356727	-0.960543	0.336782	0.67796	MAS1	6	ENSG00000148200	88.3526	-0.426974	0.256095	-1.66725	0.0954654	0.193173	NR6A1	9
ENSG00000165066	17.4796	0.500191	0.589984	0.847805	0.396546	0.807307	NKX6-3	8	ENSG00000133872	21944.3	-0.0778201	0.0809698	-0.961101	0.336502	0.67796	SARAF	8	ENSG00000099991	3716.66	0.163233	0.0979443	1.66659	0.0955963	0.193414	CABIN1	22
ENSG00000168675	1087.18	-0.119598	0.140981	-0.848327	0.396256	0.807307	LDLRAD4	18	ENSG00000135018	6251.24	-0.089361	0.0929355	-0.961537	0.336282	0.67796	UBQLN1	9	ENSG00000241790	12.7844	-2.64104	1.58482	-1.66647	0.0956202	0.193419	ENO1P4	2
ENSG00000171467	2854.13	0.0903213	0.10652	0.847931	0.396476	0.807307	ZNF318	6	ENSG00000136935	1416.12	0.0831126	0.0864677	0.961198	0.336452	0.67796	GOLGA1	9	ENSG00000285218	32.8885	-0.647883	0.388766	-1.66651	0.095612	0.193419		3
ENSG00000224593	9.89128	0.502519	0.592433	0.84823	0.39631	0.807307	RPL21P72	7	ENSG00000148513	13.57	-0.452764	0.471125	-0.961028	0.336538	0.67796	ANKRD30A	10	ENSG00000132612	3873.52	-0.110841	0.0665248	-1.66615	0.0956829	0.193524	VPS4A	16
ENSG00000071127	7097.17	-0.133538	0.157542	-0.847633	0.396642	0.807409	WDR1	4	ENSG00000148842	2489.87	0.156648	0.163053	0.960719	0.336694	0.67796	CNNM2	10	ENSG00000134709	895.351	0.366786	0.220163	1.66597	0.0957186	0.193575	HOOK1	1
ENSG00000129315	2043.46	0.074251	0.0876142	0.847477	0.396729	0.807409	CCNT1	12	ENSG00000152763	247.116	-0.173707	0.180839	-0.96056	0.336773	0.67796	DNAI4	1	ENSG00000138594	1788.2	-0.144794	0.0869265	-1.6657	0.0957725	0.193661	TMOD3	15
ENSG00000287542	170.478	-0.277833	0.32782	-0.847519	0.396706	0.807409	HERC3	4	ENSG00000158941	5779.24	0.0913173	0.0950235	0.960996	0.336554	0.67796	CCAR2	8	ENSG00000224769	43.8328	2.41192	1.44803	1.66565	0.0957828	0.193661	MUC20P1	3
ENSG00000042445	450.539	-0.1092	0.128935	-0.846942	0.397027	0.807565	RETSAT	2	ENSG00000162882	26.035	-0.362839	0.377447	-0.961298	0.336402	0.67796	HAAO	2	ENSG00000074410	927.945	0.517273	0.310648	1.66514	0.0958843	0.193815	CA12	15
ENSG00000126368	193.163	0.165027	0.194831	0.847025	0.396981	0.807565	NR1D1	17	ENSG00000198857	53.8944	0.335303	0.348814	0.961265	0.336419	0.67796	HSD3BP5	1	ENSG00000161405	64.3349	-0.341359	0.205004	-1.66513	0.0958869	0.193815	IKZF3	17
ENSG00000177459	47.4228	-0.290825	0.343306	-0.847129	0.396923	0.807565	ERICH5	8	ENSG00000220614	7.54373	-0.572142	0.595159	-0.961326	0.336388	0.67796		6	ENSG00000205129	56.4706	-0.380713	0.228641	-1.66511	0.0958908	0.193815	CFAP96	4
ENSG00000267281	5.31711	0.984778	1.16236	0.847219	0.396873	0.807565	ATF7-NPFF	12	ENSG00000236287	2534.92	-0.0966565	0.100502	-0.961736	0.336182	0.67796	ZBED5	11	ENSG00000133250	579.578	-0.195484	0.117425	-1.66475	0.0959631	0.193939	ZNF414	19
ENSG00000270941	10.5928	-0.382439	0.451519	-0.847005	0.396992	0.807565	AK3P7	3	ENSG00000254470	910.72	-0.20542	0.213616	-0.961633	0.336234	0.67796	AP5B1	11	ENSG00000267318	11.6466	0.796595	0.478542	1.66463	0.0959867	0.193965		17
ENSG00000071073	1720.08	-0.0988466	0.116811	-0.846207	0.397438	0.80786	MGAT4A	2	ENSG00000006625	556.67	0.156878	0.163441	0.959842	0.337135	0.678519	GGCT	7	ENSG00000180432	9.7012	-0.880171	0.528781	-1.66453	0.0960071	0.193985	CYP8B1	3
ENSG00000102710	2431.05	0.0663263	0.0784575	0.845379	0.397899	0.80786	SUPT20H	13	ENSG00000170293	15.6084	-0.438935	0.457291	-0.959859	0.337126	0.678519	CMTM8	3	ENSG00000078674	7903.9	0.184636	0.110934	1.66437	0.0960379	0.194026	PCM1	8
ENSG00000105325	5531.27	0.081606	0.0965422	0.845289	0.39795	0.80786	FZR1	19	ENSG00000171450	4973.62	-0.187506	0.19537	-0.959749	0.337181	0.678537	CDK5R2	2	ENSG00000123104	420.259	0.958356	0.575866	1.6642	0.0960726	0.194059	ITPR2	12
ENSG00000108773	1821.58	0.082651	0.0977009	0.845959	0.397575	0.80786	KAT2A	17	ENSG00000138433	664.837	-0.124744	0.129987	-0.959662	0.337225	0.678549	CIR1	2	ENSG00000129083	3208.44	-0.131272	0.0788808	-1.66418	0.0960762	0.194059	COPB1	11
ENSG00000113194	2468.29	0.0554262	0.0655077	0.846103	0.397496	0.80786	FAF2	5	ENSG00000265354	1279.73	0.136562	0.142328	0.959489	0.337312	0.678649	TIMM23	10	ENSG00000244193	9.10858	0.908108	0.545712	1.66408	0.0960966	0.194079		3
ENSG00000117408	2152.55	0.0849209	0.100351	0.846241	0.397418	0.80786	IPO13	1	ENSG00000105186	881.349	0.122298	0.127511	0.959117	0.3375	0.678756	ANKRD27	19	ENSG00000091073	155.08	-0.289495	0.173975	-1.664	0.0961118	0.194088	DTX2	7
ENSG00000128185	1333.72	-0.0959028	0.113436	-0.845433	0.397869	0.80786	DGCR6L	22	ENSG00000136881	99.2955	-0.253963	0.264837	-0.95894	0.337589	0.678756	BAAT	9	ENSG00000198356	2272.39	0.148484	0.089242	1.66384	0.0961448	0.194133	GET3	19
ENSG00000130032	336.93	0.17329	0.204971	0.845438	0.397866	0.80786	PRRG3	X	ENSG00000137822	1829.51	0.0680571	0.0709715	0.958936	0.337591	0.678756	TUBGCP4	15	ENSG00000130255	3067.79	-0.229427	0.137929	-1.66336	0.0962396	0.194303	RPL36	19
ENSG00000144580	505.858	0.0971702	0.114833	0.846187	0.397448	0.80786	CNOT9	2	ENSG00000176619	4430.07	0.120537	0.125696	0.958957	0.33758	0.678756	LMNB2	19	ENSG00000072571	29.3726	-0.469373	0.282227	-1.66311	0.096291	0.194385	HMMR	5
ENSG00000164985	6606.51	-0.0808604	0.095638	-0.845484	0.39784	0.80786	PSIP1	9	ENSG00000178690	54.6706	-0.199535	0.208026	-0.959187	0.337465	0.678756	DYNAP	18	ENSG00000115526	1643.36	0.152147	0.0914901	1.66299	0.0963153	0.194412	CHST10	2
ENSG00000174473	772.631	0.212814	0.251722	0.845435	0.397868	0.80786	GALNTL6	4	ENSG00000259192	37.511	0.36735	0.383065	0.958975	0.337571	0.678756		15	ENSG00000126804	1182.43	-0.207638	0.124879	-1.66271	0.09637	0.194501	ZBTB1	14
ENSG00000184497	128.345	-0.235251	0.27814	-0.845799	0.397665	0.80786	TMEM255B	13	ENSG00000125870	1336.12	-0.0777479	0.0811054	-0.958602	0.337759	0.678791	SNRPB2	20	ENSG00000181789	4631.24	-0.150742	0.0906764	-1.66241	0.0964299	0.1946	COPG1	3
ENSG00000186806	405.897	-0.116527	0.13786	-0.845253	0.39797	0.80786	VSIG10L	19	ENSG00000137492	1877.53	-0.0870076	0.0907555	-0.958704	0.337708	0.678791	THAP12	11	ENSG00000059915	9608.71	0.167823	0.100985	1.66186	0.0965415	0.194782	PSD	10
ENSG00000233056	118.378	0.177732	0.210009	0.846305	0.397382	0.80786	ERVH48-1	21	ENSG00000166839	564.58	0.148607	0.155019	0.958633	0.337744	0.678791	ANKDD1A	15	ENSG00000160219	13.4696	-0.801719	0.482417	-1.66188	0.0965368	0.194782	GAB3	X
ENSG00000256861	7.75352	-1.26316	1.4934	-0.845825	0.39765	0.80786		12	ENSG00000235817	27.0696	0.312681	0.326158	0.95868	0.33772	0.678791		1	ENSG00000128973	294.043	-0.266168	0.160188	-1.6616	0.0965926	0.194842	CLN6	15
ENSG00000283154	351.407	0.158615	0.187623	0.845391	0.397893	0.80786	IQCJ-SCHIP1	3	ENSG00000129595	2630.49	-0.187127	0.19524	-0.958447	0.337837	0.678873	EPB41L4A	5	ENSG00000180917	896.704	0.160058	0.0963247	1.66165	0.0965823	0.194842	CMTR2	16
ENSG00000284024	1377.8	0.106104	0.1254	0.846123	0.397484	0.80786	MSANTD7	10	ENSG00000076043	617.089	0.130358	0.136028	0.95832	0.337901	0.678926	REXO2	11	ENSG00000127220	1947.29	0.212142	0.127697	1.66128	0.0966564	0.194949	ABHD8	19
ENSG00000285053	532.439	0.106996	0.126513	0.84573	0.397703	0.80786		1	ENSG00000156976	15907	-0.100709	0.105108	-0.958147	0.337988	0.679025	EIF4A2	3	ENSG00000011485	4051.97	0.123279	0.0742172	1.66106	0.0967015	0.195018	PPP5C	19
ENSG00000136319	1048.81	-0.0962993	0.113962	-0.845012	0.398104	0.807952	TTC5	14	ENSG00000105341	763.317	-0.163849	0.171026	-0.958035	0.338045	0.679055	DMAC2	19	ENSG00000271267	12.9015	-0.649706	0.391173	-1.66092	0.0967303	0.195054		1
ENSG00000147955	1329.89	0.0874621	0.103501	0.845037	0.39809	0.807952	SIGMAR1	9	ENSG00000198521	771.913	-0.145706	0.152099	-0.957969	0.338078	0.679055	ZNF43	19	ENSG00000168282	1251.27	-0.103271	0.062181	-1.66082	0.0967497	0.195072	MGAT2	14
ENSG00000240891	1682.21	-0.139911	0.165598	-0.844882	0.398177	0.80801	PLCXD2	3	ENSG00000183281	407.436	-0.220361	0.230051	-0.957881	0.338123	0.679068	PLGLB1	2	ENSG00000149634	69.6097	-0.313719	0.188931	-1.66049	0.0968151	0.195182	SPATA25	20
ENSG00000119139	179.756	-0.117467	0.139078	-0.844613	0.398327	0.808024	TJP2	9	ENSG00000122203	4648.82	0.0989905	0.103361	0.957719	0.338204	0.679156	KIAA1191	5	ENSG00000284770	883.366	-0.129801	0.0781852	-1.66018	0.0968783	0.195288	TBCE	1
ENSG00000129151	25.432	0.288058	0.341078	0.844552	0.398361	0.808024	BBOX1	11	ENSG00000203985	6.54457	-0.575933	0.601464	-0.957552	0.338289	0.679251	LDLRAD1	1	ENSG00000164902	2305.19	-0.202899	0.122271	-1.65943	0.0970301	0.195572	PHAX	5
ENSG00000176894	370.558	-0.137673	0.162967	-0.844789	0.398229	0.808024	PXMP2	12	ENSG00000143153	7211.75	-0.151168	0.157922	-0.957235	0.338449	0.67942	ATP1B1	1	ENSG00000122643	1573.97	-0.175189	0.105632	-1.65848	0.0972204	0.195934	NT5C3A	7
ENSG00000213801	24.3549	-0.228571	0.270604	-0.84467	0.398295	0.808024	ZNF321P	19	ENSG00000204514	1092.47	-0.0840207	0.0877725	-0.957255	0.338439	0.67942	ZNF814	19	ENSG00000119707	4809.67	0.162525	0.0980466	1.65764	0.0973911	0.196256	RBM25	14
ENSG00000106100	60.3921	-0.241256	0.28575	-0.844291	0.398507	0.80823	NOD1	7	ENSG00000153113	977.191	0.165424	0.172848	0.957047	0.338544	0.679474	CAST	5	ENSG00000133980	5.3676	-1.21401	0.732543	-1.65725	0.0974684	0.196368	VRTN	14
ENSG00000125457	507.006	0.0740229	0.0877026	0.844022	0.398657	0.808355	MIF4GD	17	ENSG00000177839	380.897	0.220117	0.23	0.957033	0.338551	0.679474	PCDHB9	5	ENSG00000218305	31.1478	-0.447495	0.270016	-1.65729	0.0974606	0.196368	CDC14C	7
ENSG00000179604	1321.68	0.112668	0.133486	0.844041	0.398646	0.808355	CDC42EP4	17	ENSG00000163738	585.295	-0.0989345	0.103393	-0.956875	0.338631	0.679536	MTHFD2L	4	ENSG00000164007	8.94263	-0.808622	0.487961	-1.65715	0.0974901	0.19639	CLDN19	1
ENSG00000134824	14537.5	0.0738326	0.0874878	0.843919	0.398715	0.808382	FADS2	11	ENSG00000279864	8.00483	-0.524794	0.548476	-0.956822	0.338657	0.679536	NCOR1P4	21	ENSG00000013810	301.305	-0.352702	0.212867	-1.65692	0.0975366	0.196447	TACC3	4
ENSG00000183206	18.0088	-0.337623	0.400224	-0.843586	0.398901	0.808669	POTEC	18	ENSG00000197019	131.353	0.346651	0.362343	0.956692	0.338723	0.679559	SERTAD1	19	ENSG00000105058	3321.69	-0.137	0.0826845	-1.6569	0.0975401	0.196447	FAM32A	19
ENSG00000184672	1163.54	-0.172927	0.205046	-0.843356	0.39903	0.80884	RALYL	8	ENSG00000234232	7.70105	-0.633508	0.662215	-0.956651	0.338744	0.679559	PDE4DIPP7	1	ENSG00000134548	26.9481	-0.823801	0.497229	-1.65679	0.0975628	0.196471	SPX	12
ENSG00000115216	3190.87	-0.0585596	0.069467	-0.842985	0.399237	0.809081	NRBP1	2	ENSG00000109132	319.324	-0.439594	0.459633	-0.956402	0.338869	0.679686	PHOX2B	4	ENSG00000104967	6793.21	0.136284	0.0822841	1.65626	0.0976685	0.196659	NOVA2	19
ENSG00000249616	12.075	0.383307	0.454693	0.843	0.399229	0.809081	CCNB3P1	5	ENSG00000130540	2327.31	-0.0916139	0.0957976	-0.956328	0.338907	0.679686	SULT4A1	22	ENSG00000227827	69.5622	-0.353658	0.213534	-1.65622	0.0976783	0.196659	PKD1P2	16
ENSG00000124749	9.42201	-0.708597	0.840794	-0.842771	0.399356	0.809233	COL21A1	6	ENSG00000205045	232.655	-0.199715	0.208842	-0.956301	0.33892	0.679686	SLFN12L	17	ENSG00000182372	166.575	-0.377159	0.227778	-1.65582	0.0977581	0.196798	CLN8	8
ENSG00000069424	1340.76	0.14672	0.17413	0.842589	0.399458	0.809349	KCNAB2	1	ENSG00000071655	3816.39	-0.141111	0.147644	-0.955748	0.339199	0.679717	MBD3	19	ENSG00000135363	502.966	0.468782	0.283129	1.65572	0.0977792	0.196819	LMO2	11
ENSG00000135540	345.586	-0.207543	0.246362	-0.84243	0.399547	0.80935	NHSL1	6	ENSG00000102471	1419.69	0.10398	0.10878	0.955873	0.339137	0.679717	NDFIP2	13	ENSG00000171815	79.1346	0.38811	0.234422	1.65561	0.0978017	0.196842	PCDHB1	5
ENSG00000175662	3302.15	0.0434681	0.0515942	0.842499	0.399509	0.80935	TOM1L2	17	ENSG00000115415	1774.73	0.157973	0.165252	0.955955	0.339095	0.679717	STAT1	2	ENSG00000176225	500.715	-0.187066	0.113006	-1.65536	0.0978513	0.19692	RTTN	18
ENSG00000099725	178.497	0.276091	0.327823	0.842195	0.399679	0.809526	PRKY	Y	ENSG00000119927	1320.53	0.132339	0.138466	0.955752	0.339198	0.679717	GPAM	10	ENSG00000163817	95.2777	-0.483914	0.292358	-1.65521	0.0978813	0.196959	SLC6A20	3
ENSG00000116285	1676.13	0.0937108	0.111301	0.841959	0.399811	0.809563	ERRFI1	1	ENSG00000122971	107.979	0.192333	0.201195	0.955952	0.339096	0.679717	ACADS	12	ENSG00000084444	2751.89	0.1106	0.0668217	1.65515	0.097894	0.196963	FAM234B	12
ENSG00000170312	15.5924	-0.33688	0.400088	-0.842017	0.399779	0.809563	CDK1	10	ENSG00000143315	1290.09	-0.0822367	0.086032	-0.955885	0.33913	0.679717	PIGM	1	ENSG00000111615	2026.88	0.205948	0.124435	1.65507	0.097911	0.196975	KRR1	12
ENSG00000172893	5857.83	-0.118618	0.140915	-0.841766	0.399919	0.809563	DHCR7	11	ENSG00000176978	614.272	0.172406	0.180375	0.955822	0.339162	0.679717	DPP7	9	ENSG00000108799	2260.97	-0.113698	0.0687103	-1.65474	0.0979766	0.197085	EZH1	17
ENSG00000178502	1522.66	0.0743643	0.088342	0.841778	0.399912	0.809563	KLHL11	17	ENSG00000163681	1609.79	0.103174	0.107982	0.95548	0.339335	0.679913	SLMAP	3	ENSG00000131686	12.1977	-0.672824	0.40677	-1.65407	0.0981139	0.197339	CA6	1
ENSG00000286075	1004.52	-0.0817479	0.0971095	-0.841812	0.399893	0.809563	SAGSIN1	7	ENSG00000165259	456.514	0.18771	0.196495	0.955293	0.33943	0.679952	HDX	X	ENSG00000130224	2103.4	-0.20213	0.122215	-1.65389	0.0981502	0.19739	LRCH2	X
ENSG00000124104	730.638	-0.0685647	0.0814831	-0.841459	0.400091	0.809731	SNX21	20	ENSG00000204842	3346.16	0.0866165	0.0906649	0.955348	0.339402	0.679952	ATXN2	12	ENSG00000176928	22.0123	-0.690754	0.417765	-1.65345	0.0982395	0.197548	GCNT4	5
ENSG00000130479	3604.81	0.136727	0.162481	0.841495	0.400071	0.809731	MAP1S	19	ENSG00000106804	525.435	-0.149075	0.156092	-0.955046	0.339555	0.67998	C5	9	ENSG00000167380	865.106	0.195939	0.118526	1.65312	0.0983057	0.197659	ZNF226	19
ENSG00000129566	351.147	-0.247231	0.293876	-0.841278	0.400192	0.809736	TEP1	14	ENSG00000110921	2210.01	0.12118	0.126903	0.954902	0.339627	0.67998	MVK	12	ENSG00000185946	1190.41	-0.194131	0.117441	-1.65301	0.0983298	0.197686	RNPC3	1
ENSG00000135697	40.0379	-0.289045	0.343569	-0.841301	0.400179	0.809736	BCO1	16	ENSG00000111728	1809.16	0.118232	0.123894	0.954301	0.339931	0.67998	ST8SIA1	12	ENSG00000124440	207.036	0.382832	0.231632	1.65276	0.0983793	0.197763	HIF3A	19
ENSG00000178636	31.0901	0.268725	0.319448	0.841217	0.400227	0.809736	MRPL42P1	4	ENSG00000156299	1928.38	0.0981083	0.102784	0.95451	0.339826	0.67998	TIAM1	21	ENSG00000138279	863.345	0.204349	0.123645	1.65271	0.0983905	0.197764	ANXA7	10
ENSG00000112761	20.583	0.240447	0.285887	0.841055	0.400317	0.80981	CCN6	6	ENSG00000161654	1479.3	0.114735	0.120218	0.954387	0.339888	0.67998	LSM12	17	ENSG00000125817	3003.15	0.176984	0.107166	1.6515	0.0986365	0.198236	CENPB	20
ENSG00000178927	1994.97	0.0960298	0.114186	0.840992	0.400352	0.80981	CYBC1	17	ENSG00000164082	743.366	-0.196505	0.205892	-0.954407	0.339878	0.67998	GRM2	3	ENSG00000120697	695.8	-0.196565	0.11903	-1.6514	0.0986577	0.198257	ALG5	13
ENSG00000229816	37.8709	0.230792	0.274479	0.840838	0.400439	0.809895	DDX50P1	2	ENSG00000167711	28.3253	-0.616014	0.645315	-0.954594	0.339783	0.67998	SERPINF2	17	ENSG00000122515	7862.91	0.201965	0.122329	1.65099	0.0987399	0.1984	ZMIZ2	7
ENSG00000108395	4157.05	-0.0738416	0.0878363	-0.840673	0.400531	0.809993	TRIM37	17	ENSG00000172244	95.2085	-0.32357	0.338919	-0.954711	0.339724	0.67998	C5orf34	5	ENSG00000105072	532.682	-0.176441	0.106882	-1.6508	0.0987794	0.198457	C19orf44	19
ENSG00000088992	20.5425	0.264187	0.314578	0.839813	0.401013	0.810293	TESC	12	ENSG00000175215	1281.87	0.161768	0.169487	0.954456	0.339853	0.67998	CTDSP2	12	ENSG00000204428	212.772	-0.280461	0.169902	-1.65072	0.0987956	0.198457	LY6G5C	6
ENSG00000104886	1931.66	-0.126003	0.150044	-0.839774	0.401035	0.810293	PLEKHJ1	19	ENSG00000185664	25.81	-0.627111	0.656705	-0.954936	0.33961	0.67998	PMEL	12	ENSG00000253250	33.859	0.484654	0.293606	1.65069	0.0988011	0.198457	C8orf88	8
ENSG00000144579	134.707	-0.184963	0.220144	-0.840189	0.400802	0.810293	CTDSP1	2	ENSG00000206140	428.077	0.14153	0.148308	0.954297	0.339933	0.67998	TMEM191C	22	ENSG00000132275	807.061	-0.26216	0.15883	-1.65057	0.0988259	0.198485	RRP8	11
ENSG00000159556	8.26735	0.753708	0.897177	0.840088	0.400859	0.810293	ISL2	15	ENSG00000226278	8.33423	2.65154	2.77851	0.954303	0.33993	0.67998	PSPHP1	7	ENSG00000093010	948.584	-1.24508	0.754391	-1.65044	0.0988524	0.198516	COMT	22
ENSG00000163807	867.774	0.0857028	0.102052	0.8398	0.401021	0.810293	KIAA1143	3	ENSG00000243749	33.7175	0.501036	0.525028	0.954303	0.33993	0.67998	TMEM35B	1	ENSG00000196754	9.35214	-1.2419	0.752534	-1.65029	0.0988846	0.198559	S100A2	1
ENSG00000172986	36.3403	-0.324546	0.3864	-0.839924	0.400951	0.810293	GXYLT2	3	ENSG00000115556	107.994	-0.246193	0.258051	-0.954047	0.34006	0.680023	PLCD4	2	ENSG00000141401	40.9869	-0.623128	0.377642	-1.65005	0.0989327	0.198633	IMPA2	18
ENSG00000183621	61.9521	-0.218558	0.260103	-0.840275	0.400754	0.810293	ZNF438	10	ENSG00000159167	180.55	-0.830816	0.870849	-0.954031	0.340068	0.680023	STC1	8	ENSG00000165898	519.69	-0.173025	0.104875	-1.64982	0.0989792	0.198682	ISCA2	14
ENSG00000237846	159.08	0.161415	0.192153	0.840033	0.40089	0.810293		9	ENSG00000197785	1056.88	-0.196387	0.205822	-0.954156	0.340005	0.680023	ATAD3A	1	ENSG00000239650	55.7407	0.697573	0.422814	1.64983	0.0989769	0.198682	GUSBP4	6
ENSG00000083223	977.064	0.164518	0.195976	0.839483	0.401198	0.810528	TUT7	9	ENSG00000178741	1974.98	-0.14137	0.148194	-0.953955	0.340107	0.680025	COX5A	15	ENSG00000173930	42.646	-0.525369	0.318518	-1.64941	0.0990628	0.198828	SLCO4C1	5
ENSG00000145949	62.2062	-0.197109	0.23482	-0.839407	0.401241	0.810528	MYLK4	6	ENSG00000285218	33.4136	-0.320293	0.335814	-0.953782	0.340194	0.680124		3	ENSG00000165732	2362.64	0.134296	0.0814769	1.64827	0.0992971	0.199276	DDX21	10
ENSG00000070718	2199.18	-0.0850639	0.101357	-0.839246	0.401331	0.810541	AP3M2	8	ENSG00000186815	334.914	0.192837	0.202215	0.953624	0.340274	0.680209	TPCN1	12	ENSG00000124782	127.068	0.515958	0.313154	1.64762	0.0994315	0.199469	RREB1	6
ENSG00000174028	299.715	-0.144508	0.17219	-0.839238	0.401336	0.810541	FAM3C2P	X	ENSG00000139233	713.641	-0.130567	0.13695	-0.953387	0.340394	0.680354	LLPH	12	ENSG00000166987	998.908	-0.334512	0.203028	-1.64761	0.0994319	0.199469	MBD6	12
ENSG00000102893	2111.13	-0.0798743	0.0952175	-0.838862	0.401547	0.81067	PHKB	16	ENSG00000169327	42.4354	0.217499	0.228146	0.953332	0.340422	0.680354	OR5AU1	14	ENSG00000184574	10.3104	-0.762047	0.462516	-1.64761	0.0994324	0.199469	LPAR5	12
ENSG00000111231	376.53	-0.0824937	0.0983186	-0.839044	0.401444	0.81067	GPN3	12	ENSG00000116406	2402.49	0.104336	0.109514	0.952718	0.340733	0.680754	EDEM3	1	ENSG00000285932	98.2067	0.419269	0.254474	1.64759	0.0994369	0.199469		10
ENSG00000198929	992.76	0.173408	0.206695	0.838958	0.401493	0.81067	NOS1AP	1	ENSG00000185864	200.121	-0.177564	0.186378	-0.952713	0.340735	0.680754	NPIPB4	16	ENSG00000188505	66.7092	0.301311	0.182899	1.64742	0.0994725	0.199518	NCCRP1	19
ENSG00000241489	1320.97	0.162098	0.193249	0.838807	0.401577	0.81067		X	ENSG00000189136	45.2427	0.2628	0.275809	0.952832	0.340675	0.680754	UBE2Q2P1	15	ENSG00000272325	16865.6	-0.119912	0.0727933	-1.6473	0.0994972	0.199545	NUDT3	6
ENSG00000170734	646.117	-0.130563	0.155695	-0.83858	0.401705	0.810837	POLH	6	ENSG00000006534	121.512	0.359717	0.377682	0.952433	0.340877	0.68081	ALDH3B1	11	ENSG00000131721	8.842	-0.895554	0.543777	-1.64691	0.0995757	0.199681	RHOXF2	X
ENSG00000145476	647.658	-0.180403	0.215185	-0.83836	0.401829	0.810908	CYP4V2	4	ENSG00000122121	7.0544	0.777416	0.816483	0.952152	0.34102	0.68081	XPNPEP2	X	ENSG00000132026	103.88	0.365254	0.221798	1.64679	0.0996016	0.199711	RTBDN	19
ENSG00000197860	1392.67	-0.0957204	0.114172	-0.838384	0.401815	0.810908	SGTB	5	ENSG00000131748	1833.02	0.0830465	0.0872128	0.952227	0.340982	0.68081	STARD3	17	ENSG00000139549	70.111	0.561873	0.341295	1.6463	0.0997026	0.199891	DHH	12
ENSG00000166411	2062.93	-0.0656379	0.078327	-0.837998	0.402032	0.811138	IDH3A	15	ENSG00000131778	847.427	-0.0790971	0.0830564	-0.95233	0.34093	0.68081	CHD1L	1	ENSG00000213977	396.666	-0.271394	0.164867	-1.64614	0.0997352	0.199934	TAX1BP3	17
ENSG00000189343	15.5266	0.351516	0.41944	0.838059	0.401998	0.811138	RPS2P46	17	ENSG00000134308	26177.1	-0.0947679	0.0995022	-0.95242	0.340884	0.68081	YWHAQ	2	ENSG00000072110	4004.52	0.333634	0.202732	1.64569	0.0998271	0.200093	ACTN1	14
ENSG00000165409	101.886	0.155144	0.185175	0.837825	0.402129	0.811244	TSHR	14	ENSG00000157637	1461.71	-0.115275	0.121069	-0.952137	0.341028	0.68081	SLC38A10	17	ENSG00000198513	3652.55	-0.1748	0.10622	-1.64565	0.0998367	0.200093	ATL1	14
ENSG00000117601	136.494	-0.123378	0.147315	-0.837511	0.402306	0.811331	SERPINC1	1	ENSG00000157800	2596.15	0.109504	0.115005	0.952166	0.341013	0.68081	SLC37A3	7	ENSG00000033327	4949.95	0.25869	0.157227	1.64533	0.0999018	0.200202	GAB2	11
ENSG00000139405	714.532	-0.0965239	0.11524	-0.837589	0.402261	0.811331	RITA1	12	ENSG00000151882	20.6042	-0.370808	0.389501	-0.952007	0.341093	0.680866	CCL28	5	ENSG00000086730	87.4946	-0.347292	0.211121	-1.64499	0.099972	0.20032	LAT2	7
ENSG00000177842	354.701	0.116442	0.139031	0.837522	0.402299	0.811331	ZNF620	3	ENSG00000109618	341.253	-0.166954	0.175453	-0.95156	0.34132	0.681039	SEPSECS	4	ENSG00000204060	120.025	0.500688	0.304391	1.64488	0.099994	0.200342	FOXO6	1
ENSG00000274985	61.9509	0.265588	0.317154	0.837412	0.402361	0.811353	PTCHD3P1	10	ENSG00000116698	4561.27	0.119142	0.125208	0.951553	0.341324	0.681039	SMG7	1	ENSG00000086015	8719.92	0.0822538	0.0500109	1.64472	0.100028	0.200389	MAST2	1
ENSG00000134321	27.1123	-0.284486	0.339821	-0.837163	0.402501	0.811366	RSAD2	2	ENSG00000122034	2042.52	-0.149077	0.156669	-0.951538	0.341331	0.681039	GTF3A	13	ENSG00000234175	15.0937	-0.607509	0.369472	-1.64426	0.100122	0.200555		10
ENSG00000164168	1930.82	0.101404	0.121128	0.837164	0.4025	0.811366	TMEM184C	4	ENSG00000167113	1334.91	-0.0882006	0.0926767	-0.951702	0.341248	0.681039	COQ4	9	ENSG00000185974	15.3138	0.96853	0.589061	1.64419	0.100136	0.20056	GRK1	13
ENSG00000169857	451.261	-0.137194	0.163849	-0.837315	0.402415	0.811366	AVEN	15	ENSG00000233382	47.6558	-0.260742	0.274062	-0.951398	0.341402	0.681106	NKAPP1	X	ENSG00000121671	2625.15	-0.16691	0.101539	-1.64381	0.100216	0.200698	CRY2	11
ENSG00000007392	3382.38	0.0900731	0.107633	0.836854	0.402675	0.81162	LUC7L	16	ENSG00000134376	52.7927	0.38377	0.403506	0.951088	0.34156	0.681124	CRB1	1	ENSG00000162298	1918.2	0.156386	0.095145	1.64366	0.100246	0.200736	SYVN1	11
ENSG00000130307	57.8653	-0.20668	0.24704	-0.836622	0.402805	0.81162	USHBP1	19	ENSG00000141644	3444.98	0.0774725	0.0814532	0.951129	0.341539	0.681124	MBD1	18	ENSG00000100170	45.549	0.416863	0.253639	1.64353	0.100273	0.200769	SLC5A1	22
ENSG00000184897	7128.09	0.108414	0.129562	0.836771	0.402721	0.81162	H1-10	3	ENSG00000164169	345.721	-0.123822	0.130166	-0.951267	0.341469	0.681124	PRMT9	4	ENSG00000127481	11663.4	-0.115599	0.0703411	-1.64341	0.100298	0.200795	UBR4	1
ENSG00000241278	18.2003	-0.317874	0.379919	-0.836688	0.402768	0.81162	ENPP7P4	3	ENSG00000244414	6.34196	0.753721	0.792488	0.951082	0.341563	0.681124	CFHR1	1	ENSG00000013374	2137.57	-0.209753	0.127657	-1.6431	0.100363	0.200903	NUB1	7
ENSG00000132196	927	-0.16044	0.191822	-0.836399	0.402931	0.811784	HSD17B7	1	ENSG00000024048	2094.79	0.109443	0.1151	0.950858	0.341677	0.681191	UBR2	6	ENSG00000111269	2139.92	0.176394	0.10736	1.64302	0.10038	0.200915	CREBL2	12
ENSG00000186340	488.319	-0.461471	0.552013	-0.835978	0.403167	0.812171	THBS2	6	ENSG00000064199	265.688	0.190967	0.200863	0.950735	0.341739	0.681191	SPA17	11	ENSG00000112773	297.605	0.490697	0.298751	1.64249	0.100488	0.201109	TENT5A	6
ENSG00000116698	4952.06	0.107015	0.128027	0.835877	0.403224	0.812196	SMG7	1	ENSG00000111325	565.282	0.116015	0.122038	0.950645	0.341785	0.681191	OGFOD2	12	ENSG00000004779	1126.13	-0.20471	0.124655	-1.64221	0.100547	0.201205	NDUFAB1	16
ENSG00000203772	1104.5	0.116498	0.139413	0.835636	0.40336	0.812378	SPRN	10	ENSG00000148082	7169.68	0.155558	0.163619	0.950734	0.34174	0.681191	SHC3	9	ENSG00000184786	67.5937	-0.355057	0.216242	-1.64194	0.100602	0.201293	DYNLT2	6
ENSG00000125851	1748.07	-0.127954	0.153216	-0.835122	0.403649	0.812616	PCSK2	20	ENSG00000230778	42.3498	0.451869	0.475327	0.950649	0.341782	0.681191	ANKRD63	15	ENSG00000103995	86.5338	-0.485686	0.295862	-1.6416	0.100673	0.201413	CEP152	15
ENSG00000137135	53.5685	0.220295	0.263817	0.83503	0.403701	0.812616	ARHGEF39	9	ENSG00000036473	17.111	0.359859	0.378793	0.950014	0.342105	0.681239	OTC	X	ENSG00000111788	61.789	0.606891	0.36973	1.64144	0.100705	0.201451	DDX12B	12
ENSG00000178467	1946.06	0.125591	0.150347	0.835341	0.403526	0.812616	P4HTM	3	ENSG00000115364	869.375	0.121895	0.128351	0.949703	0.342263	0.681239	MRPL19	2	ENSG00000236483	5.32063	-1.60727	0.979208	-1.6414	0.100714	0.201451	MTND2P40	19
ENSG00000180354	9836.89	-0.106706	0.127781	-0.835072	0.403677	0.812616	MTURN	7	ENSG00000136546	577.209	0.192501	0.202575	0.950272	0.341974	0.681239	SCN7A	2	ENSG00000225871	51.4581	-0.410437	0.250071	-1.64128	0.100739	0.201477		1
ENSG00000229029	12.3923	-0.349481	0.418468	-0.835144	0.403637	0.812616	CDCA4P1	9	ENSG00000149646	39.106	-0.237768	0.2504	-0.949555	0.342338	0.681239	CNBD2	20	ENSG00000117448	1274.08	-0.177179	0.10799	-1.64069	0.100861	0.2017	AKR1A1	1
ENSG00000270405	47.9975	0.183485	0.219787	0.834835	0.403811	0.812748		7	ENSG00000153006	883.487	-0.0962833	0.101356	-0.949951	0.342137	0.681239	SREK1IP1	5	ENSG00000249915	2082.02	0.104915	0.0639535	1.64049	0.100904	0.201763	PDCD6	5
ENSG00000213793	79.9972	0.200383	0.240067	0.834698	0.403888	0.812813	ZNF888	19	ENSG00000154229	2659.62	0.141262	0.148674	0.950146	0.342038	0.681239	PRKCA	17	ENSG00000122224	23.6375	-0.514519	0.313738	-1.63996	0.101013	0.201959	LY9	1
ENSG00000226259	98.8125	0.349601	0.418942	0.834484	0.404008	0.812966	GTF2H2B	5	ENSG00000160838	24.8202	-0.296378	0.311955	-0.950067	0.342078	0.681239	LRRC71	1	ENSG00000106367	3568.3	-0.189709	0.115688	-1.63984	0.101038	0.201962	AP1S1	7
ENSG00000072803	5259.46	0.0762171	0.0913954	0.833927	0.404322	0.812979	FBXW11	5	ENSG00000164162	183.206	-0.123894	0.130431	-0.949878	0.342174	0.681239	ANAPC10	4	ENSG00000112029	270.647	0.16261	0.0991626	1.63984	0.101039	0.201962	FBXO5	6
ENSG00000091010	8.46397	0.388427	0.465526	0.834383	0.404065	0.812979	POU4F3	5	ENSG00000196954	18.0056	0.510247	0.537395	0.949483	0.342375	0.681239	CASP4	11	ENSG00000114650	3757.99	0.119079	0.0726191	1.63977	0.101053	0.201962	SCAP	3
ENSG00000111196	422.603	-0.111808	0.134069	-0.833964	0.404301	0.812979	MAGOHB	12	ENSG00000203531	16.2115	0.374974	0.39481	0.949757	0.342236	0.681239		2	ENSG00000157538	1543.92	0.143504	0.0875163	1.63974	0.101059	0.201962	VPS26C	21
ENSG00000148688	779.584	0.0793335	0.0951333	0.833918	0.404327	0.812979	RPP30	10	ENSG00000204103	417.208	0.33606	0.353684	0.95017	0.342026	0.681239	MAFB	20	ENSG00000183323	307.477	0.209211	0.127598	1.63962	0.101084	0.20199	CCDC125	5
ENSG00000170537	239.001	0.143449	0.171965	0.834173	0.404183	0.812979	TMC7	16	ENSG00000204314	125.55	-0.974447	1.02617	-0.949595	0.342318	0.681239	PRRT1	6	ENSG00000165506	757.904	-0.183128	0.111733	-1.63898	0.101218	0.202236	DNAAF2	14
ENSG00000187140	448.15	-0.644469	0.772691	-0.834057	0.404249	0.812979	FOXD3	1	ENSG00000212864	1139.63	-0.218849	0.230283	-0.950346	0.341936	0.681239	RNF208	9	ENSG00000266338	1967.27	0.144013	0.0878812	1.63873	0.10127	0.202317	NBPF15	1
ENSG00000233121	37.5056	-0.196749	0.235926	-0.833943	0.404313	0.812979	VN1R20P	3	ENSG00000215859	46.057	0.216473	0.227972	0.949561	0.342336	0.681239	PDZK1P1	1	ENSG00000175322	905.723	-0.262008	0.159897	-1.63861	0.101295	0.202344	ZNF519	18
ENSG00000090382	22.2507	-0.438391	0.525775	-0.8338	0.404394	0.812998	LYZ	12	ENSG00000269533	13.3899	0.495008	0.521215	0.949719	0.342255	0.681239		19	ENSG00000204604	276.651	0.225146	0.137412	1.63848	0.101322	0.202377	ZNF468	19
ENSG00000164897	839.097	0.166838	0.200111	0.833729	0.404434	0.812998	TMUB1	7	ENSG00000131408	822.554	0.119341	0.125708	0.949356	0.34244	0.681292	NR1H2	19	ENSG00000122644	667.97	0.198856	0.121371	1.63842	0.101334	0.202377	ARL4A	7
ENSG00000275835	920.377	0.0838302	0.100556	0.833664	0.40447	0.812998	TUBGCP5	15	ENSG00000104904	9454.07	0.103081	0.108589	0.949279	0.342479	0.681295	OAZ1	19	ENSG00000087152	7069.28	-0.146302	0.0893075	-1.63818	0.101384	0.202435	ATXN7L3	17
ENSG00000132932	4502.79	-0.116606	0.139922	-0.83336	0.404642	0.813162	ATP8A2	13	ENSG00000067601	42.9455	-0.273484	0.288161	-0.949065	0.342587	0.681361	PMS2P4	7	ENSG00000166347	693.705	0.285338	0.174181	1.63818	0.101385	0.202435	CYB5A	18
ENSG00000145321	57.9231	-0.163709	0.196521	-0.833039	0.404823	0.813162	GC	4	ENSG00000136169	834.507	-0.148921	0.156905	-0.949116	0.342562	0.681361	SETDB2	13	ENSG00000174839	695.014	0.206064	0.125831	1.63763	0.101499	0.202639	DENND6A	3
ENSG00000151079	1855.03	0.100585	0.1207	0.833349	0.404648	0.813162	KCNA6	12	ENSG00000267681	28.8193	-0.434927	0.458316	-0.948966	0.342638	0.681386		17	ENSG00000123066	4860.68	-0.168208	0.102733	-1.63733	0.101561	0.202741	MED13L	12
ENSG00000177363	46.4086	-0.195719	0.234967	-0.832967	0.404864	0.813162	LRRN4CL	11	ENSG00000106404	308.418	-0.115061	0.121308	-0.94851	0.34287	0.681655	CLDN15	7	ENSG00000230869	23.316	-0.524036	0.320073	-1.63724	0.10158	0.202758	AGAP10P	10
ENSG00000205978	2110.73	0.180999	0.217227	0.833223	0.404719	0.813162	NYNRIN	14	ENSG00000149930	5106.64	0.0830446	0.0875557	0.948478	0.342886	0.681655	TAOK2	16	ENSG00000258375	9.4405	-0.868527	0.530564	-1.63699	0.101633	0.202841		12
ENSG00000213585	5743.94	-0.077189	0.0926642	-0.832997	0.404847	0.813162	VDAC1	5	ENSG00000174827	71.5474	0.21813	0.229972	0.948504	0.342873	0.681655	PDZK1	1	ENSG00000083799	3345.86	0.164838	0.100711	1.63675	0.101683	0.202918	CYLD	16
ENSG00000243981	13.7133	-0.370006	0.444087	-0.833184	0.404741	0.813162		7	ENSG00000117385	1105.12	-0.117078	0.12347	-0.948234	0.34301	0.681707	P3H1	1	ENSG00000090534	17.5062	-0.838154	0.512147	-1.63655	0.101725	0.202976	THPO	3
ENSG00000112576	714.83	0.128753	0.154629	0.832655	0.405039	0.813335	CCND3	6	ENSG00000135074	1106.93	0.137626	0.145143	0.948211	0.343022	0.681707	ADAM19	5	ENSG00000166557	1562.09	-0.174298	0.106507	-1.6365	0.101735	0.202976	TMED3	15
ENSG00000282277	7.21167	-0.414058	0.497251	-0.832695	0.405017	0.813335	CYP3A51P	7	ENSG00000175691	172.09	-0.137462	0.144971	-0.948204	0.343026	0.681707	ZNF77	19	ENSG00000189266	2941.86	0.138063	0.0843726	1.63635	0.101766	0.203016	PNRC2	1
ENSG00000167770	3755.62	0.0655805	0.0787785	0.832466	0.405146	0.81346	OTUB1	11	ENSG00000150401	1477.35	0.126014	0.13293	0.947973	0.343143	0.681865	DCUN1D2	13	ENSG00000152223	2111.57	-0.179208	0.109521	-1.63629	0.101778	0.203018	EPG5	18
ENSG00000181544	93.8502	-0.152231	0.182955	-0.832065	0.405372	0.813824	FANCB	X	ENSG00000184988	31.5259	-0.354257	0.373748	-0.947851	0.343205	0.681913	TMEM106A	17	ENSG00000100612	1445.44	0.222448	0.13596	1.63612	0.101814	0.203068	DHRS7	14
ENSG00000186532	560.542	0.0910061	0.109393	0.831916	0.405456	0.813903	SMYD4	17	ENSG00000168263	10.0346	-0.456716	0.481957	-0.947628	0.343319	0.681988	KCNV2	9	ENSG00000087269	1117.85	0.141394	0.086453	1.6355	0.101945	0.203297	NOP14	4
ENSG00000156469	348.811	0.0828184	0.0996121	0.831409	0.405743	0.814389	MTERF3	8	ENSG00000204851	2222.04	-0.135914	0.143421	-0.947654	0.343306	0.681988	PNMA8B	19	ENSG00000116667	2379.99	-0.237623	0.145301	-1.63539	0.101968	0.203297	C1orf21	1
ENSG00000166337	1491.04	-0.150306	0.180803	-0.831322	0.405792	0.814398	TAF10	11	ENSG00000156689	39.1179	-0.341058	0.360126	-0.947053	0.343612	0.682495	GLYATL2	11	ENSG00000171204	977.747	0.165056	0.100934	1.63528	0.101991	0.203297	TMEM126B	11
ENSG00000171462	478.89	0.117065	0.140856	0.831098	0.405918	0.814562	DLK2	6	ENSG00000101445	976.055	0.161359	0.170443	0.946703	0.34379	0.682513	PPP1R16B	20	ENSG00000182117	789.043	-0.230171	0.140756	-1.63525	0.101997	0.203297	NOP10	15
ENSG00000255408	311.414	0.162222	0.195382	0.830281	0.40638	0.815399	PCDHA3	5	ENSG00000163558	2332.5	-0.115025	0.121473	-0.946914	0.343682	0.682513	PRKCI	3	ENSG00000198794	12832.7	-0.122601	0.0749733	-1.63526	0.101994	0.203297	SCAMP5	15
ENSG00000235587	49.0505	0.204251	0.246104	0.82994	0.406573	0.815696	GAPDHP65	X	ENSG00000176407	3082.39	0.132748	0.140227	0.946664	0.34381	0.682513	KCMF1	2	ENSG00000228570	2608.5	0.240564	0.147105	1.63532	0.101982	0.203297	NUTM2E	10
ENSG00000089169	207.372	0.194351	0.23423	0.829746	0.406682	0.815826	RPH3A	12	ENSG00000177971	1011.81	-0.136771	0.144452	-0.946828	0.343727	0.682513	IMP3	15	ENSG00000144426	1031.9	0.285065	0.174342	1.63509	0.102029	0.203318	NBEAL1	2
ENSG00000111846	155.667	-0.262691	0.316808	-0.82918	0.407003	0.816009	GCNT2	6	ENSG00000237586	7.1041	0.819956	0.866088	0.946735	0.343774	0.682513		8	ENSG00000158545	2655.91	-0.124703	0.0762662	-1.6351	0.102028	0.203318	ZC3H18	16
ENSG00000130768	9.04173	0.385547	0.465124	0.828912	0.407154	0.816009	SMPDL3B	1	ENSG00000142449	1263.66	-0.147786	0.156191	-0.946185	0.344054	0.682923	FBN3	19	ENSG00000224786	23.9903	0.601695	0.3681	1.63459	0.102134	0.203504	CETN4P	4
ENSG00000137573	580.628	-0.308945	0.372619	-0.829117	0.407038	0.816009	SULF1	8	ENSG00000072422	804.787	-0.104985	0.11101	-0.945724	0.344289	0.683022	RHOBTB1	10	ENSG00000204217	5559.17	-0.133106	0.0814405	-1.6344	0.102176	0.203565	BMPR2	2
ENSG00000168484	9.02127	-0.561781	0.677765	-0.828873	0.407176	0.816009	SFTPC	8	ENSG00000108848	10955.2	-0.12654	0.133835	-0.945493	0.344407	0.683022	LUC7L3	17	ENSG00000144848	1364.61	-0.119308	0.073002	-1.6343	0.102195	0.20358	ATG3	3
ENSG00000197061	27.2195	-0.419531	0.50604	-0.829047	0.407078	0.816009	H4C3	6	ENSG00000154478	479.8	-0.310898	0.328707	-0.945821	0.34424	0.683022	GPR26	10	ENSG00000172954	685.497	-0.167661	0.102607	-1.63401	0.102256	0.20368	LCLAT1	2
ENSG00000205038	21.9872	-0.448117	0.540582	-0.828953	0.407131	0.816009	PKHD1L1	8	ENSG00000171574	1053.56	0.137186	0.14509	0.945527	0.34439	0.683022	ZNF584	19	ENSG00000101464	1290.18	-0.198934	0.121775	-1.63361	0.10234	0.203821	PIGU	20
ENSG00000214433	23.2946	0.236314	0.284917	0.829415	0.40687	0.816009	GOLGA2P8	15	ENSG00000174667	38.4902	-0.292434	0.309263	-0.945581	0.344362	0.683022	OR7D4	19	ENSG00000145743	2095.86	0.26512	0.162295	1.63357	0.102349	0.203821	FBXL17	5
ENSG00000214988	9.29375	-0.514259	0.620001	-0.829448	0.406851	0.816009	RPL7AP26	4	ENSG00000182195	2682.68	-0.183033	0.193565	-0.945589	0.344358	0.683022	LDOC1	X	ENSG00000099840	172.807	0.322764	0.197591	1.6335	0.102365	0.203829	IZUMO4	19
ENSG00000233523	9.61242	-0.407571	0.491681	-0.828933	0.407142	0.816009	PHB1P5	7	ENSG00000196890	288.066	0.307771	0.325435	0.94572	0.344292	0.683022	H2BC26	1	ENSG00000124523	921.474	-0.147967	0.0905988	-1.63321	0.102425	0.203922	SIRT5	6
ENSG00000077312	662.088	-0.117418	0.141813	-0.82798	0.407682	0.816121	SNRPA	19	ENSG00000251349	1629.37	0.258133	0.272973	0.945636	0.344334	0.683022	MSANTD3-TMEFF1	9	ENSG00000132356	1379.08	0.205291	0.125701	1.63317	0.102434	0.203922	PRKAA1	5
ENSG00000102445	156.716	-0.299519	0.36178	-0.827904	0.407725	0.816121	RUBCNL	13	ENSG00000254454	9.76479	0.425145	0.449692	0.945414	0.344448	0.683028	RCC2P6	11	ENSG00000173226	656.725	0.158802	0.0972428	1.63305	0.102458	0.203949	IQCB1	3
ENSG00000105329	135.648	-0.29624	0.357801	-0.827947	0.407701	0.816121	TGFB1	19	ENSG00000141425	3838.35	0.0874501	0.0925105	0.945299	0.344506	0.683069	RPRD1A	18	ENSG00000170500	12310	0.103403	0.0633426	1.63244	0.102587	0.204181	LONRF2	2
ENSG00000112304	495.473	0.130276	0.157227	0.828586	0.407339	0.816121	ACOT13	6	ENSG00000198354	255.747	-0.125418	0.1327	-0.945125	0.344595	0.68317	DCAF12L2	X	ENSG00000184661	15.7611	0.922643	0.565228	1.63234	0.102608	0.204202	CDCA2	8
ENSG00000115286	3041.41	-0.12391	0.149547	-0.828567	0.40735	0.816121	NDUFS7	19	ENSG00000175104	681.318	0.105541	0.111678	0.945049	0.344634	0.683172	TRAF6	11	ENSG00000139625	3307.64	0.116313	0.0712651	1.63212	0.102654	0.20427	MAP3K12	12
ENSG00000142396	2532.38	-0.0709775	0.0856924	-0.828282	0.407511	0.816121	ERVK3-1	19	ENSG00000056277	335.964	-0.135648	0.143568	-0.944834	0.344744	0.68324	ZNF280C	X	ENSG00000105983	2903.2	0.164647	0.100885	1.63202	0.102676	0.204291	LMBR1	7
ENSG00000155052	2682.27	-0.151464	0.182855	-0.828332	0.407482	0.816121	CNTNAP5	2	ENSG00000129521	147.086	0.250414	0.265034	0.944837	0.344742	0.68324	EGLN3	14	ENSG00000233122	16.558	-0.6511	0.399184	-1.63108	0.102874	0.204664	CTAGE7P	10
ENSG00000163902	5961.26	-0.0556968	0.0672615	-0.828063	0.407635	0.816121	RPN1	3	ENSG00000135931	1497.7	0.0966282	0.102283	0.944718	0.344803	0.683281	ARMC9	2	ENSG00000142230	4414.34	-0.076544	0.0469329	-1.63092	0.102906	0.204705	SAE1	19
ENSG00000170545	21.7073	-0.307825	0.371705	-0.828144	0.407589	0.816121	SMAGP	12	ENSG00000125814	8536.61	-0.138538	0.146711	-0.944292	0.34502	0.683603	NAPB	20	ENSG00000000457	797.612	-0.179941	0.110354	-1.63058	0.102978	0.204826	SCYL3	1
ENSG00000186825	16.3427	0.317169	0.382807	0.828536	0.407367	0.816121	CDRT15P3	2	ENSG00000196141	1983.45	0.198381	0.210093	0.944252	0.345041	0.683603	SPATS2L	2	ENSG00000185674	17.4625	-0.579133	0.355276	-1.63009	0.103082	0.20501	LYG2	2
ENSG00000267477	18.557	0.365893	0.441683	0.828406	0.407441	0.816121		19	ENSG00000198453	720.444	-0.193216	0.20465	-0.944132	0.345102	0.683649	ZNF568	19	ENSG00000003509	643.07	0.120569	0.0740015	1.62928	0.103254	0.205329	NDUFAF7	2
ENSG00000075142	1645.11	-0.0798866	0.0965092	-0.827761	0.407806	0.816194	SRI	7	ENSG00000135824	728.459	-0.27085	0.287041	-0.943592	0.345378	0.684039	RGS8	1	ENSG00000285542	80.328	0.369262	0.226687	1.62896	0.103323	0.205443		2
ENSG00000162300	825.667	-0.070547	0.0852378	-0.827649	0.407869	0.816231	ZFPL1	11	ENSG00000159904	46.9415	0.266164	0.282053	0.943663	0.345342	0.684039	ZNF890P	7	ENSG00000109536	78.5193	-0.295063	0.181186	-1.62851	0.103417	0.205598	FRG1	4
ENSG00000105649	7816.4	-0.0661746	0.0800226	-0.826949	0.408266	0.816308	RAB3A	19	ENSG00000184374	17.396	0.457235	0.484603	0.943525	0.345413	0.684039	COLEC10	8	ENSG00000139329	141.62	-0.630125	0.386941	-1.62848	0.103423	0.205598	LUM	12
ENSG00000123607	1724.92	0.09002	0.108843	0.827061	0.408203	0.816308	TTC21B	2	ENSG00000075643	31.4376	-0.250983	0.266094	-0.943211	0.345573	0.684097	MOCOS	18	ENSG00000173273	7044.06	0.154249	0.0947562	1.62785	0.103557	0.205841	TNKS	8
ENSG00000160321	26.5362	0.342742	0.414435	0.82701	0.408232	0.816308	ZNF208	19	ENSG00000081377	575.142	-0.124542	0.132058	-0.943088	0.345636	0.684097	CDC14B	9	ENSG00000151789	827.288	-0.363275	0.223179	-1.62773	0.103583	0.205869	ZNF385D	3
ENSG00000162594	7.31735	-0.433374	0.523853	-0.827283	0.408077	0.816308	IL23R	1	ENSG00000102383	792.262	-0.0978854	0.1038	-0.943023	0.345669	0.684097	ZDHHC15	X	ENSG00000095951	1216.01	-0.237261	0.145837	-1.62689	0.10376	0.20615	HIVEP1	6
ENSG00000165309	19.0154	0.272842	0.329767	0.827379	0.408022	0.816308	ARMC3	10	ENSG00000115904	2907.58	0.122301	0.129686	0.943056	0.345652	0.684097	SOS1	2	ENSG00000106565	62.6905	-0.773601	0.475505	-1.6269	0.103758	0.20615	TMEM176B	7
ENSG00000178342	18.4214	0.311337	0.376347	0.82726	0.408089	0.816308	KCNG2	18	ENSG00000121101	101.789	-0.241344	0.255895	-0.94314	0.345609	0.684097	TEX14	17	ENSG00000174738	1101.12	0.286198	0.175928	1.62679	0.103781	0.20615	NR1D2	3
ENSG00000197976	2575.48	0.0889316	0.107522	0.827099	0.408181	0.816308	AKAP17A	X	ENSG00000237973	137.032	0.203971	0.216237	0.943279	0.345538	0.684097	MTCO1P12	1	ENSG00000197050	682.747	0.196546	0.120816	1.62682	0.103776	0.20615	ZNF420	19
ENSG00000278654	27.0456	-0.327137	0.395451	-0.827251	0.408095	0.816308		12	ENSG00000240972	3730.65	-0.235978	0.250266	-0.942909	0.345727	0.684137	MIF	22	ENSG00000215790	356.835	0.264326	0.162473	1.62689	0.103761	0.20615	SLC35E2A	1
ENSG00000106070	4388.06	0.097604	0.118047	0.826825	0.408336	0.816359	GRB10	7	ENSG00000119650	750.96	-0.113319	0.120255	-0.942319	0.34603	0.684307	IFT43	14	ENSG00000168481	562.437	-0.364003	0.22385	-1.6261	0.103928	0.20642	LGI3	8
ENSG00000251287	46.5813	0.178188	0.215562	0.826621	0.408452	0.816501	ALG1L2	3	ENSG00000124227	10.413	-0.452709	0.480338	-0.942481	0.345946	0.684307	ANKRD60	20	ENSG00000174243	3851.73	0.20837	0.128158	1.62589	0.103973	0.206472	DDX23	12
ENSG00000064995	1452.28	0.0530649	0.0642093	0.826437	0.408556	0.81653	TAF11	6	ENSG00000136319	1056.25	0.14571	0.154624	0.942351	0.346013	0.684307	TTC5	14	ENSG00000242338	114.025	0.271119	0.166753	1.62587	0.103977	0.206472	BMS1P4	10
ENSG00000155393	994.817	-0.0834252	0.100941	-0.826471	0.408537	0.81653	HEATR3	16	ENSG00000164951	3108.12	0.103298	0.109624	0.942297	0.346041	0.684307	PDP1	8	ENSG00000240654	10.9292	-0.771099	0.474335	-1.62564	0.104026	0.206547	C1QTNF9	13
ENSG00000004779	1091.02	-0.108936	0.131863	-0.826129	0.408731	0.81679	NDUFAB1	16	ENSG00000183960	770.049	0.122149	0.129603	0.942485	0.345944	0.684307	KCNH8	3	ENSG00000088881	1787.4	0.342326	0.210605	1.62544	0.104069	0.20661	EBF4	20
ENSG00000125995	384.279	-0.206866	0.25043	-0.826043	0.40878	0.816798	ROMO1	20	ENSG00000196757	227.545	-0.126252	0.133937	-0.942622	0.345874	0.684307	ZNF700	19	ENSG00000110025	1353.24	0.274733	0.169053	1.62513	0.104135	0.206719	SNX15	11
ENSG00000165140	33.7567	-0.223613	0.270772	-0.825835	0.408898	0.816944	FBP1	9	ENSG00000157869	542.478	-0.129847	0.137845	-0.941982	0.346202	0.684472	RAB28	4	ENSG00000101004	2936.35	-0.163006	0.100323	-1.62482	0.104202	0.206827	NINL	20
ENSG00000107104	349.596	-0.143502	0.173801	-0.825667	0.408993	0.817045	KANK1	9	ENSG00000197361	68.342	0.229431	0.243551	0.942026	0.346179	0.684472	FBXL22	15	ENSG00000118193	23.4311	0.617722	0.380296	1.62432	0.104307	0.207014	KIF14	1
ENSG00000116016	110.549	-0.370236	0.448477	-0.825541	0.409065	0.817098	EPAS1	2	ENSG00000231340	23.6874	-0.334012	0.354611	-0.941911	0.346238	0.684472	ACTG1P10	X	ENSG00000128283	302.2	0.617148	0.379988	1.62413	0.104349	0.207074	CDC42EP1	22
ENSG00000101327	136.387	-0.433293	0.524952	-0.825396	0.409147	0.817173	PDYN	20	ENSG00000054598	49.8721	0.517379	0.549742	0.94113	0.346638	0.684657	FOXC1	6	ENSG00000270903	24.2667	0.672497	0.414134	1.62386	0.104405	0.207163	HNRNPA3P9	11
ENSG00000237190	1072.95	0.0705295	0.0854721	0.825176	0.409272	0.817243	CDKN2AIPNL	5	ENSG00000089091	647.483	-0.0859409	0.091333	-0.940962	0.346724	0.684657	DZANK1	20	ENSG00000139194	41.2989	0.464077	0.285801	1.62378	0.104423	0.207164	RBP5	12
ENSG00000283050	7.17502	0.415714	0.503752	0.825235	0.409238	0.817243	GTF2IP12	4	ENSG00000090316	3577.98	0.105347	0.111917	0.9413	0.346551	0.684657	MAEA	4	ENSG00000166501	4820.07	-0.324851	0.200062	-1.62375	0.104428	0.207164	PRKCB	16
ENSG00000105141	14.8857	0.36067	0.437182	0.824989	0.409378	0.817277	CASP14	19	ENSG00000133195	95.3253	0.282881	0.300669	0.940839	0.346787	0.684657	SLC39A11	17	ENSG00000138036	588.741	-0.128325	0.0790495	-1.62335	0.104514	0.207308	DYNC2LI1	2
ENSG00000143933	22047.9	-0.0955509	0.115811	-0.825061	0.409337	0.817277	CALM2	2	ENSG00000143653	2290.51	-0.131173	0.139335	-0.941419	0.34649	0.684657	SCCPDH	1	ENSG00000157540	4411.7	0.128074	0.0788972	1.62331	0.104524	0.207308	DYRK1A	21
ENSG00000159079	1392.95	0.0653281	0.0792109	0.824736	0.409522	0.817474	CFAP298	21	ENSG00000144815	1299.47	0.0936733	0.0995007	0.941434	0.346483	0.684657	NXPE3	3	ENSG00000123416	20547.3	0.400001	0.246494	1.62276	0.10464	0.207496	TUBA1B	12
ENSG00000185437	83.6548	-0.17072	0.207034	-0.824598	0.4096	0.81754	SH3BGR	21	ENSG00000160766	262.205	-0.116113	0.123339	-0.941413	0.346493	0.684657	GBA1LP	1	ENSG00000175324	729.583	-0.163145	0.100536	-1.62276	0.104642	0.207496	LSM1	8
ENSG00000181588	2906.51	0.126064	0.152942	0.824259	0.409793	0.817746	MEX3D	19	ENSG00000171928	664.753	-0.093591	0.0994627	-0.940966	0.346722	0.684657	TVP23B	17	ENSG00000188558	35.9213	-0.463536	0.285661	-1.62268	0.104658	0.207506	OR2G6	1
ENSG00000186407	28.8656	-0.265698	0.322347	-0.824261	0.409791	0.817746	CD300E	17	ENSG00000172613	740.829	0.138913	0.147619	0.94102	0.346695	0.684657	RAD9A	11	ENSG00000183098	322.492	-0.34299	0.211418	-1.62233	0.104733	0.207632	GPC6	13
ENSG00000107789	813.423	-0.0919046	0.11152	-0.824111	0.409877	0.817825	MINPP1	10	ENSG00000225921	1560.22	-0.113944	0.121007	-0.941635	0.34638	0.684657	NOL7	6	ENSG00000254093	217.063	0.201316	0.124164	1.62137	0.104937	0.208014	PINX1	8
ENSG00000054967	677.264	0.119811	0.145426	0.823864	0.410017	0.817836	RELT	11	ENSG00000229759	20.6185	0.344748	0.366344	0.941049	0.34668	0.684657	MRPS18AP1	3	ENSG00000106028	831.568	-0.239345	0.147656	-1.62096	0.105025	0.208166	SSBP1	7
ENSG00000100731	4195.6	0.0523509	0.0635393	0.823914	0.409988	0.817836	PCNX1	14	ENSG00000249834	12.8229	-0.388945	0.413371	-0.94091	0.346751	0.684657	PGBD4P3	5	ENSG00000265630	11.8294	1.09908	0.678091	1.62085	0.105051	0.208193		10
ENSG00000237451	11.5809	-0.47295	0.573984	-0.823977	0.409953	0.817836	CDK2AP2P2	9	ENSG00000233012	32.7983	-0.341752	0.363442	-0.940321	0.347053	0.685107	HDAC1P2	1	ENSG00000258289	1394.73	0.173703	0.107173	1.62076	0.105069	0.208206	CHURC1	14
ENSG00000109016	464.969	-0.163825	0.199042	-0.823066	0.410471	0.818293	DHRS7B	17	ENSG00000205060	3086.37	0.103169	0.109745	0.940082	0.347175	0.685274	SLC35B4	7	ENSG00000167397	1003.92	-0.184945	0.114129	-1.62049	0.105126	0.208297	VKORC1	16
ENSG00000158711	601.067	0.106291	0.129138	0.823084	0.410461	0.818293	ELK4	1	ENSG00000114383	1763.59	0.160087	0.170395	0.939503	0.347473	0.685785	TUSC2	3	ENSG00000215493	67.5897	-0.35291	0.217791	-1.62041	0.105145	0.208312		22
ENSG00000169221	3772.65	0.087113	0.105831	0.823136	0.41043	0.818293	TBC1D10B	16	ENSG00000158571	42.0826	-0.237834	0.253287	-0.93899	0.347736	0.685942	PFKFB1	X	ENSG00000103365	1974.52	0.201734	0.124507	1.62027	0.105175	0.208348	GGA2	16
ENSG00000232479	7.18527	-0.426835	0.518551	-0.82313	0.410434	0.818293	KRT8P52	2	ENSG00000165606	22.552	0.500495	0.532958	0.93909	0.347685	0.685942	DRGX	10	ENSG00000176454	2992.9	-0.2075	0.128082	-1.62006	0.10522	0.208414	LPCAT4	15
ENSG00000236184	9.99866	-0.403287	0.48995	-0.823118	0.410441	0.818293	TCEA1P4	9	ENSG00000173674	5598.1	0.12043	0.128233	0.939152	0.347653	0.685942	EIF1AX	X	ENSG00000198155	68.2116	0.332954	0.205703	1.61861	0.10553	0.209007	ZNF876P	4
ENSG00000106348	1844.4	0.1063	0.129195	0.822788	0.410628	0.818487	IMPDH1	7	ENSG00000222036	163.458	-0.192101	0.204585	-0.938977	0.347742	0.685942	POTEM	14	ENSG00000114737	27.7092	-0.58485	0.36138	-1.61838	0.105581	0.209084	CISH	3
ENSG00000115947	3263.04	-0.0645737	0.0784865	-0.822737	0.410658	0.818487	ORC4	2	ENSG00000232456	12.6991	0.497758	0.530023	0.939125	0.347666	0.685942	FAM131C2P	1	ENSG00000125863	1618.35	-0.118038	0.0729445	-1.61819	0.105622	0.209143	MKKS	20
ENSG00000108960	3199.33	0.0533286	0.0648566	0.822255	0.410932	0.81893	MMD	17	ENSG00000159658	1082.4	0.115267	0.122797	0.938679	0.347895	0.686169	EFCAB14	1	ENSG00000147533	2633.69	-0.126103	0.0779383	-1.61799	0.105665	0.209205	GOLGA7	8
ENSG00000170892	57.5187	-0.626176	0.761597	-0.822188	0.41097	0.81893	TSEN34	19	ENSG00000134864	54.1384	-0.376805	0.401495	-0.938503	0.347986	0.686191	GGACT	13	ENSG00000101052	1637.45	-0.150847	0.0932428	-1.61778	0.105709	0.209269	IFT52	20
ENSG00000163704	980.297	0.062177	0.0756419	0.821991	0.411082	0.819064	PRRT3	3	ENSG00000166670	22.3745	-0.902899	0.962131	-0.938436	0.34802	0.686191	MMP10	11	ENSG00000248522	19.7643	-0.895126	0.553507	-1.61719	0.105837	0.2095	SBF1P1	8
ENSG00000004975	1911.25	0.0946285	0.115162	0.821702	0.411247	0.819086	DVL2	17	ENSG00000188321	288.483	-0.126745	0.135052	-0.938489	0.347993	0.686191	ZNF559	19	ENSG00000251229	17.7239	-0.525923	0.325229	-1.61709	0.10586	0.209522		4
ENSG00000008735	10416.1	0.0708158	0.0861935	0.82159	0.41131	0.819086	MAPK8IP2	22	ENSG00000215506	9.26274	2.64803	2.82215	0.938301	0.34809	0.686253	TPTE2P4	Y	ENSG00000141526	59.9787	0.503208	0.311209	1.61695	0.10589	0.209559	SLC16A3	17
ENSG00000067829	1523.25	-0.0726141	0.0883838	-0.821577	0.411318	0.819086	IDH3G	X	ENSG00000158863	1879.19	-0.0961449	0.102483	-0.938159	0.348163	0.686322	FHIP2B	8	ENSG00000068784	619.374	0.218769	0.135308	1.61682	0.105916	0.209564	SRBD1	2
ENSG00000072952	172.761	-0.161887	0.197063	-0.821498	0.411363	0.819086	IRAG1	11	ENSG00000180530	1950.29	-0.0853849	0.0910247	-0.938041	0.348223	0.686366	NRIP1	21	ENSG00000164393	7.17796	1.75647	1.08635	1.61684	0.105912	0.209564	ADGRF2P	6
ENSG00000078967	794.911	0.0989209	0.120408	0.821546	0.411335	0.819086	UBE2D4	7	ENSG00000103275	4967.97	-0.0695455	0.0741484	-0.937923	0.348284	0.686411	UBE2I	16	ENSG00000198354	340.52	0.35727	0.220991	1.61667	0.105949	0.209606	DCAF12L2	X
ENSG00000120868	1388.21	-0.0782703	0.095253	-0.821709	0.411242	0.819086	APAF1	12	ENSG00000100442	2699.01	-0.138425	0.147699	-0.937212	0.34865	0.687056	FKBP3	14	ENSG00000102531	4029.84	0.115294	0.0713399	1.61612	0.106068	0.209819	FNDC3A	13
ENSG00000131503	3191.65	0.0785035	0.0955852	0.821293	0.411479	0.819106	ANKHD1	5	ENSG00000227376	38.8385	0.707282	0.75487	0.936958	0.34878	0.687193	FTH1P16	11	ENSG00000128487	1618.29	-0.213118	0.131889	-1.61588	0.106119	0.209898	SPECC1	17
ENSG00000141644	3662.31	0.0722067	0.0879236	0.821244	0.411507	0.819106	MBD1	18	ENSG00000265015	9.30253	0.423363	0.451863	0.936929	0.348795	0.687193		18	ENSG00000111875	784.043	0.170456	0.105493	1.61581	0.106136	0.209909	ASF1A	6
ENSG00000188372	11.1682	0.496767	0.604824	0.821341	0.411452	0.819106	ZP3	7	ENSG00000060762	762.714	0.175515	0.187405	0.936557	0.348986	0.687417	MPC1	6	ENSG00000137700	620.748	0.226991	0.140489	1.61573	0.106154	0.20992	SLC37A4	11
ENSG00000065989	792.944	0.126153	0.153654	0.821021	0.411634	0.819269	PDE4A	19	ENSG00000139187	57.3716	-0.222522	0.237603	-0.936527	0.349002	0.687417	KLRG1	12	ENSG00000087266	4559.39	0.165	0.102149	1.61528	0.106249	0.210086	SH3BP2	4
ENSG00000112697	6321.78	0.0462642	0.0563616	0.820846	0.411734	0.819288	TMEM30A	6	ENSG00000214198	36.0131	0.37018	0.395318	0.936411	0.349061	0.687417	TTC41P	12	ENSG00000204435	955.111	1.31753	0.815795	1.61503	0.106305	0.210173	CSNK2B	6
ENSG00000134684	9482.42	-0.175224	0.213463	-0.820864	0.411724	0.819288	YARS1	1	ENSG00000259419	7.9474	-0.767014	0.819083	-0.936431	0.349051	0.687417	HNRNPCP3	15	ENSG00000198478	1867.16	0.197147	0.122093	1.61473	0.106369	0.210276	SH3BGRL2	6
ENSG00000165752	1491.53	0.101116	0.123238	0.820495	0.411934	0.819597	STK32C	10	ENSG00000167483	228.732	-0.214003	0.228579	-0.936234	0.349153	0.687521	NIBAN3	19	ENSG00000130787	6381.46	-0.137773	0.0853266	-1.61466	0.106385	0.210285	HIP1R	12
ENSG00000213385	15.9516	-0.305643	0.372633	-0.820225	0.412088	0.819814	RPL7AP39	7	ENSG00000100908	247.095	-0.12772	0.13643	-0.936156	0.349193	0.687526	EMC9	14	ENSG00000162923	4441.31	0.146671	0.0908532	1.61438	0.106445	0.210342	WDR26	1
ENSG00000169733	1662.7	0.0574065	0.0699989	0.820107	0.412155	0.819859	RFNG	17	ENSG00000171234	6.23354	-0.731703	0.781812	-0.935906	0.349322	0.687632	UGT2B7	4	ENSG00000165219	2859.32	0.153648	0.0951753	1.61436	0.106448	0.210342	GAPVD1	9
ENSG00000173285	17.0657	-0.298045	0.363576	-0.819758	0.412354	0.820164	OR10K1	1	ENSG00000216624	9.13044	-0.42984	0.459279	-0.935904	0.349323	0.687632	GAPDHP72	6	ENSG00000214290	19.2756	0.595014	0.368557	1.61444	0.106431	0.210342	POU2AF3	11
ENSG00000219395	7.49656	-0.4319	0.526953	-0.819618	0.412434	0.820234	HSPA8P15	6	ENSG00000153310	4277.63	0.0896971	0.09586	0.93571	0.349423	0.687678	CYRIB	8	ENSG00000101489	10025.8	-0.175352	0.108642	-1.61403	0.106521	0.210462	CELF4	18
ENSG00000198522	1317.44	-0.0447976	0.0546637	-0.819513	0.412494	0.820263	GPN1	2	ENSG00000183287	94.7736	-0.2903	0.310238	-0.935734	0.34941	0.687678	CCBE1	18	ENSG00000162399	10.0298	-0.859158	0.532386	-1.61379	0.106573	0.21052	BSND	1
ENSG00000104524	103.387	-0.18877	0.230417	-0.819252	0.412642	0.820469	PYCR3	8	ENSG00000165283	1362	-0.137003	0.146433	-0.935601	0.349479	0.687714	STOML2	9	ENSG00000243989	135.284	-0.490776	0.304111	-1.61381	0.10657	0.21052	ACY1	3
ENSG00000004059	3228.14	-0.0893119	0.109055	-0.818962	0.412808	0.820531	ARF5	7	ENSG00000183579	387.714	0.174457	0.186545	0.935199	0.349686	0.687821	ZNRF3	22	ENSG00000171695	40.4262	0.58434	0.36215	1.61353	0.10663	0.210585	LKAAEAR1	20
ENSG00000130706	2707.18	0.114301	0.139555	0.819038	0.412765	0.820531	ADRM1	20	ENSG00000185950	2547.08	0.106826	0.114208	0.935364	0.349601	0.687821	IRS2	13	ENSG00000261732	112.236	0.36465	0.225988	1.61358	0.106618	0.210585		16
ENSG00000205060	3115.34	-0.097493	0.119029	-0.819067	0.412748	0.820531	SLC35B4	7	ENSG00000188399	9.68208	2.64847	2.83189	0.93523	0.34967	0.687821	ANKRD36P1	Y	ENSG00000139163	4242.27	0.138629	0.08593	1.61328	0.106683	0.210668	ETNK1	12
ENSG00000224931	10.5467	0.366047	0.44703	0.818841	0.412877	0.820578		X	ENSG00000284732	11.5781	-0.403113	0.430978	-0.935345	0.349611	0.687821		11	ENSG00000135519	188.19	-0.534361	0.331288	-1.61298	0.106748	0.210755	KCNH3	12
ENSG00000183207	2522.85	-0.0812993	0.0992953	-0.818762	0.412922	0.820578	RUVBL2	19	ENSG00000063761	411.414	-0.114499	0.122499	-0.934693	0.349947	0.688259	ADCK1	14	ENSG00000197134	13.1859	-0.843581	0.522998	-1.61297	0.10675	0.210755	ZNF257	19
ENSG00000080644	128.744	0.22087	0.269948	0.818194	0.413247	0.820598	CHRNA3	15	ENSG00000198356	2049.72	0.121267	0.129755	0.934587	0.350001	0.688291	GET3	19	ENSG00000099957	100.167	0.401517	0.248963	1.61276	0.106797	0.210824	P2RX6	22
ENSG00000103496	1225.25	0.093633	0.114521	0.817604	0.413583	0.820598	STX4	16	ENSG00000104331	3526.54	-0.0502326	0.053786	-0.933933	0.350338	0.688819	BPNT2	8	ENSG00000183722	1444.06	-0.268075	0.166313	-1.61187	0.106991	0.211183	LHFPL6	13
ENSG00000118513	155.087	0.212869	0.260087	0.818451	0.4131	0.820598	MYB	6	ENSG00000182791	30.9302	0.296074	0.317023	0.933919	0.350346	0.688819	CCDC87	11	ENSG00000198673	1628.61	-0.224175	0.139093	-1.61169	0.107029	0.211236	TAFA2	12
ENSG00000130749	2564.05	0.115415	0.141074	0.818121	0.413288	0.820598	ZC3H4	19	ENSG00000153531	170.248	-0.20984	0.224723	-0.933776	0.35042	0.688889	ADPRHL1	13	ENSG00000188013	63.0207	0.323907	0.201003	1.61146	0.10708	0.211314	MEIS3P2	17
ENSG00000140451	13.7528	0.361749	0.442042	0.818359	0.413152	0.820598	PIF1	15	ENSG00000153012	2292.97	-0.20077	0.21504	-0.933641	0.350489	0.68895	LGI2	4	ENSG00000099624	1404.08	-0.27024	0.167758	-1.6109	0.107202	0.211508	ATP5F1D	19
ENSG00000142330	1717.88	0.0763143	0.0933567	0.817449	0.413672	0.820598	CAPN10	2	ENSG00000125746	1238.21	-0.137597	0.147605	-0.932195	0.351236	0.690117	EML2	19	ENSG00000134684	9271.88	-0.419132	0.26018	-1.61093	0.107195	0.211508	YARS1	1
ENSG00000151893	1553.02	-0.0889676	0.108786	-0.81782	0.41346	0.820598	CACUL1	10	ENSG00000142549	6453.94	-0.133885	0.143607	-0.932304	0.35118	0.690117	IGLON5	19	ENSG00000113231	242.288	0.368137	0.228556	1.61071	0.107243	0.211566	PDE8B	5
ENSG00000167107	38.7444	-0.242515	0.296651	-0.81751	0.413637	0.820598	ACSF2	17	ENSG00000176495	50.9371	-0.250642	0.268867	-0.932217	0.351224	0.690117	OR5AN1	11	ENSG00000119318	6226.22	-0.0713632	0.0443213	-1.61013	0.107368	0.21179	RAD23B	9
ENSG00000168040	776.479	0.0879907	0.107622	0.81759	0.413591	0.820598	FADD	11	ENSG00000256646	303.428	0.401812	0.431017	0.932242	0.351211	0.690117		7	ENSG00000179933	704.6	-0.216994	0.134813	-1.6096	0.107486	0.211976	C14orf119	14
ENSG00000168268	3707.6	-0.112111	0.137049	-0.818037	0.413336	0.820598	NT5DC2	3	ENSG00000072858	221.847	0.318305	0.341605	0.931795	0.351443	0.690373	SIDT1	3	ENSG00000198077	75.9696	-0.45197	0.280792	-1.60963	0.10748	0.211976	CYP2A7	19
ENSG00000186889	205.208	-0.138754	0.169589	-0.818179	0.413255	0.820598	TMEM17	2	ENSG00000123612	10.1363	0.757358	0.812765	0.931829	0.351425	0.690373	ACVR1C	2	ENSG00000289809	27.0134	-0.468666	0.291187	-1.6095	0.107506	0.211993		3
ENSG00000187051	980.761	-0.0846714	0.10355	-0.81769	0.413534	0.820598	RPS19BP1	22	ENSG00000170604	2188.28	-0.199488	0.214124	-0.931647	0.351519	0.690448	IRF2BP1	19	ENSG00000224280	22.0204	-0.623673	0.387615	-1.609	0.107616	0.212186		7
ENSG00000205482	142.099	0.195576	0.239191	0.817658	0.413553	0.820598	SPDYE18	7	ENSG00000166140	958.941	-0.111241	0.119424	-0.931481	0.351605	0.690542	ZFYVE19	15	ENSG00000174951	395.988	-0.215414	0.1339	-1.60877	0.107666	0.212262	FUT1	19
ENSG00000232653	45.9326	0.23164	0.283385	0.817405	0.413697	0.820598	GOLGA8N	15	ENSG00000227473	238.226	-0.182453	0.195903	-0.931343	0.351676	0.690556	TSSK5P	8	ENSG00000138767	1271.48	0.260491	0.161956	1.60841	0.107746	0.212396	CNOT6L	4
ENSG00000239282	90.7815	0.147943	0.180716	0.818648	0.412987	0.820598	CASTOR1	22	ENSG00000237917	8.29595	2.6379	2.83243	0.931318	0.351689	0.690556	PARP4P1	Y	ENSG00000205765	2257.01	-0.101643	0.0632003	-1.60827	0.107776	0.212432	RIMOC1	5
ENSG00000243279	1947.1	-0.126016	0.154157	-0.81745	0.413671	0.820598	PRAF2	X	ENSG00000104879	33.2456	-0.410006	0.440368	-0.931052	0.351826	0.690676	CKM	19	ENSG00000123892	20.6326	0.756889	0.470793	1.60769	0.107903	0.21266	RAB38	11
ENSG00000261424	11.215	-0.315843	0.386194	-0.817836	0.413451	0.820598	ATP5PBP7	16	ENSG00000140859	2340.52	-0.13569	0.145732	-0.931093	0.351806	0.690676	KIFC3	16	ENSG00000105711	144.195	-0.473785	0.294779	-1.60726	0.107998	0.212775	SCN1B	19
ENSG00000177025	6.89411	-0.441296	0.539977	-0.817249	0.413786	0.820685	C19orf18	19	ENSG00000160345	147.969	-0.186703	0.200626	-0.930604	0.352058	0.690831	PIERCE1	9	ENSG00000130045	69.536	-0.347556	0.216234	-1.60732	0.107984	0.212775	NXNL2	9
ENSG00000131080	265.715	-0.278132	0.340444	-0.816969	0.413946	0.820913	EDA2R	X	ENSG00000183305	3.6159	-2.09845	2.25467	-0.930713	0.352002	0.690831	MAGEA2B	X	ENSG00000141965	2120.01	0.106849	0.0664809	1.60721	0.108009	0.212775	FEM1A	19
ENSG00000011332	5826.58	0.103769	0.127084	0.81654	0.414191	0.820953	DPF1	19	ENSG00000183813	16.2944	-0.337406	0.362547	-0.930655	0.352032	0.690831	CCR4	3	ENSG00000180530	2366.15	0.194449	0.120979	1.6073	0.107989	0.212775	NRIP1	21
ENSG00000105568	15206.5	0.0569574	0.0697519	0.816572	0.414173	0.820953	PPP2R1A	19	ENSG00000203995	27.4254	-0.314594	0.33798	-0.930809	0.351952	0.690831	ZYG11A	1	ENSG00000179941	1005	0.158158	0.0984295	1.60681	0.108096	0.212924	BBS10	12
ENSG00000143178	29.92	0.236886	0.290042	0.816729	0.414083	0.820953	TBX19	1	ENSG00000168003	9336.67	0.26503	0.284916	0.930202	0.352266	0.691089	SLC3A2	11	ENSG00000139725	816.672	0.150125	0.0934355	1.60673	0.108114	0.212925	RHOF	12
ENSG00000204335	15.1937	-0.626587	0.767279	-0.816634	0.414137	0.820953	SP5	2	ENSG00000168913	1436.99	-0.206491	0.221968	-0.930272	0.35223	0.691089	ENHO	9	ENSG00000273136	212.731	0.488786	0.304218	1.6067	0.10812	0.212925	NBPF26	1
ENSG00000232818	33.2963	0.221298	0.271008	0.816572	0.414173	0.820953	RPS2P32	7	ENSG00000116990	1175.52	-0.287616	0.309245	-0.93006	0.35234	0.691158	MYCL	1	ENSG00000211829	13.3675	-1.23118	0.766336	-1.60658	0.108146	0.212952	TRDC	14
ENSG00000008853	5162.41	0.0663793	0.0813303	0.81617	0.414403	0.820986	RHOBTB2	8	ENSG00000135211	389.728	-0.136552	0.146966	-0.929139	0.352817	0.692018	TMEM60	7	ENSG00000214226	148.721	0.26136	0.162765	1.60574	0.10833	0.213292	C17orf67	17
ENSG00000073111	431.067	-0.121196	0.148503	-0.816117	0.414433	0.820986	MCM2	3	ENSG00000148935	71.1699	-0.281198	0.302707	-0.928944	0.352918	0.692141	GAS2	11	ENSG00000260714	16.02	-0.688766	0.429255	-1.60456	0.10859	0.213782		16
ENSG00000116288	4684.01	-0.112471	0.137795	-0.816221	0.414374	0.820986	PARK7	1	ENSG00000061938	2765.71	0.120488	0.129824	0.928094	0.353359	0.692338	TNK2	3	ENSG00000127580	1194.53	-0.134803	0.084032	-1.60419	0.108672	0.213919	WDR24	16
ENSG00000155085	803.551	0.0490847	0.0601434	0.816128	0.414427	0.820986	AK9	6	ENSG00000110324	93.6912	0.340245	0.366536	0.928272	0.353266	0.692338	IL10RA	11	ENSG00000126561	321.581	0.275097	0.171516	1.60392	0.108732	0.214014	STAT5A	17
ENSG00000262302	8.58518	0.470268	0.576082	0.816321	0.414316	0.820986		17	ENSG00000121940	1129.67	0.102194	0.110119	0.928038	0.353388	0.692338	CLCC1	1	ENSG00000122778	7240.37	0.14369	0.0895908	1.60385	0.108748	0.214021	KIAA1549	7
ENSG00000105278	929.929	-0.119355	0.146339	-0.815607	0.414725	0.821067	ZFR2	19	ENSG00000126005	1102.33	-0.192338	0.207163	-0.928436	0.353181	0.692338	MMP24OS	20	ENSG00000114107	655.588	0.139845	0.0872137	1.60347	0.108831	0.214138	CEP70	3
ENSG00000133640	160.126	0.186332	0.228377	0.815897	0.414559	0.821067	LRRIQ1	12	ENSG00000138834	7903.46	0.0976576	0.105215	0.928174	0.353317	0.692338	MAPK8IP3	16	ENSG00000183117	1134.6	-0.263336	0.164227	-1.60349	0.108826	0.214138	CSMD1	8
ENSG00000184007	4777.13	-0.0618829	0.0758657	-0.815691	0.414677	0.821067	PTP4A2	1	ENSG00000139219	128.091	-0.324939	0.350147	-0.928007	0.353404	0.692338	COL2A1	12	ENSG00000071537	6893.53	0.726448	0.453068	1.6034	0.108847	0.214146	SEL1L	14
ENSG00000187630	136.646	0.169292	0.207505	0.815844	0.41459	0.821067	DHRS4L2	14	ENSG00000143199	25.5679	-0.451488	0.48655	-0.927936	0.353441	0.692338	ADCY10	1	ENSG00000127418	331.976	0.428671	0.267454	1.60278	0.108983	0.214391	FGFRL1	4
ENSG00000197647	251.906	-0.118368	0.145134	-0.815573	0.414745	0.821067	ZNF433	19	ENSG00000182446	2987.81	0.0678703	0.0730909	0.928573	0.35311	0.692338	NPLOC4	17	ENSG00000057294	318.307	0.281103	0.175445	1.60223	0.109106	0.214594	PKP2	12
ENSG00000280670	107.79	0.343504	0.42115	0.815634	0.414709	0.821067	CCDC163	1	ENSG00000204220	304.687	-0.229498	0.247219	-0.928316	0.353244	0.692338	PFDN6	6	ENSG00000104866	2617.82	0.118346	0.0738671	1.60215	0.109122	0.214594	PPP1R37	19
ENSG00000112335	2262.35	-0.0985774	0.120931	-0.815157	0.414983	0.821312	SNX3	6	ENSG00000204801	9.39781	2.64272	2.84754	0.928072	0.35337	0.692338	FGF7P7	9	ENSG00000157379	311.566	0.156321	0.0975688	1.60216	0.109121	0.214594	DHRS1	14
ENSG00000124194	6799.55	0.0970645	0.119073	0.815167	0.414977	0.821312	GDAP1L1	20	ENSG00000275152	17.0544	0.391495	0.421829	0.928088	0.353362	0.692338	CCL16	17	ENSG00000196459	954.003	-0.204506	0.127658	-1.60199	0.109158	0.214642	TRAPPC2	X
ENSG00000153310	4311.82	-0.0552378	0.0677723	-0.81505	0.415044	0.821312	CYRIB	8	ENSG00000077454	1158.31	-0.142875	0.154014	-0.927678	0.353574	0.692525	LRCH4	7	ENSG00000132825	493.387	-0.205817	0.12849	-1.60181	0.109197	0.214678	PPP1R3D	20
ENSG00000188641	233.834	0.141798	0.173976	0.815041	0.415049	0.821312	DPYD	1	ENSG00000153975	609.856	-0.0887322	0.0956646	-0.927534	0.353649	0.692597	ZUP1	6	ENSG00000137691	18.1087	0.774265	0.483371	1.6018	0.1092	0.214678	CFAP300	11
ENSG00000008516	299.21	0.197565	0.242479	0.814772	0.415203	0.821439	MMP25	16	ENSG00000174130	24.9967	0.347289	0.374454	0.927454	0.353691	0.692604	TLR6	4	ENSG00000134333	521.537	0.184007	0.114894	1.60154	0.109258	0.214745	LDHA	11
ENSG00000134690	47.2016	0.207243	0.254354	0.81478	0.415198	0.821439	CDCA8	1	ENSG00000197702	970.564	0.179053	0.19309	0.927299	0.353771	0.692685	PARVA	11	ENSG00000286053	29.0109	0.87332	0.545301	1.60154	0.109258	0.214745	ASDURF	2
ENSG00000138795	139.857	-0.331688	0.407152	-0.814654	0.41527	0.821483	LEF1	4	ENSG00000273763	131.592	-0.141552	0.152677	-0.927139	0.353854	0.692773		2	ENSG00000234062	27.6843	-0.575615	0.359464	-1.60132	0.109307	0.214819	TM9SF5P	X
ENSG00000096654	637.948	0.093903	0.115309	0.814361	0.415438	0.821544	ZNF184	6	ENSG00000123609	7.31646	0.664082	0.716418	0.926948	0.353953	0.692891	NMI	2	ENSG00000091009	1432.65	-0.158851	0.099218	-1.60103	0.10937	0.21491	RBM27	5
ENSG00000138382	695.927	-0.11362	0.139527	-0.814322	0.415461	0.821544	METTL5	2	ENSG00000108559	1076.21	-0.0976052	0.105382	-0.926206	0.354339	0.693284	NUP88	17	ENSG00000176092	72.5714	-0.768157	0.479798	-1.601	0.109377	0.21491	CRYBG2	1
ENSG00000167670	572.438	0.167643	0.205834	0.814458	0.415382	0.821544	CHAF1A	19	ENSG00000135148	2047.77	-0.0858418	0.0926834	-0.926183	0.354351	0.693284	TRAFD1	12	ENSG00000115602	21.1172	-0.530725	0.331536	-1.60081	0.10942	0.21497	IL1RL1	2
ENSG00000269955	955.438	0.0908333	0.11155	0.814286	0.415481	0.821544	FMC1-LUC7L2	7	ENSG00000143878	5830.07	-0.140268	0.151436	-0.926255	0.354314	0.693284	RHOB	2	ENSG00000083828	493.671	-0.16363	0.102234	-1.60054	0.109479	0.215064	ZNF586	19
ENSG00000120697	699.965	-0.0678779	0.0833677	-0.814199	0.415531	0.821551	ALG5	13	ENSG00000152894	506.134	0.193035	0.208402	0.926262	0.35431	0.693284	PTPRK	6	ENSG00000171812	48.0087	0.51276	0.320404	1.60036	0.10952	0.21512	COL8A2	1
ENSG00000123384	16290.3	0.0885074	0.10872	0.814087	0.415595	0.821551	LRP1	12	ENSG00000165023	2825.19	0.241603	0.260877	0.926119	0.354384	0.693284	DIRAS2	9	ENSG00000145868	2170.31	0.216172	0.135086	1.60025	0.109543	0.215143	FBXO38	5
ENSG00000128654	1622.09	-0.114412	0.140547	-0.814044	0.41562	0.821551	MTX2	2	ENSG00000197921	9.61359	1.05804	1.14223	0.926289	0.354296	0.693284	HES5	1	ENSG00000291239	65.2187	-0.481497	0.301024	-1.59953	0.109704	0.215434		19
ENSG00000188690	1909.23	-0.0778946	0.0957162	-0.813808	0.415755	0.821644	UROS	10	ENSG00000157992	30.7652	-0.386438	0.417465	-0.925678	0.354614	0.693657	KRTCAP3	2	ENSG00000247595	23.4778	-0.509028	0.318284	-1.59929	0.109756	0.215515	MISFA	11
ENSG00000230772	84.1448	-0.14833	0.182268	-0.813804	0.415757	0.821644	VN1R108P	20	ENSG00000211445	355.391	-0.198985	0.215021	-0.925419	0.354748	0.693844	GPX3	5	ENSG00000166896	171.221	-0.228106	0.14265	-1.59907	0.109806	0.215588	ATP23	12
ENSG00000270923	18.8096	-0.332708	0.408883	-0.813699	0.415817	0.821674	TAS2R6P	7	ENSG00000063245	6199.97	-0.16662	0.180105	-0.925125	0.354901	0.693871	EPN1	19	ENSG00000116213	579.268	0.199495	0.12478	1.59877	0.109871	0.215693	WRAP73	1
ENSG00000121067	2686.4	-0.0547727	0.0673254	-0.813552	0.415902	0.82168	SPOP	17	ENSG00000101290	6060.16	0.120521	0.130311	0.924875	0.355031	0.693871	CDS2	20	ENSG00000165995	908.753	0.142074	0.0888747	1.59859	0.109912	0.215749	CACNB2	10
ENSG00000276547	7.21652	-0.624154	0.767211	-0.813536	0.415911	0.82168	PCDHGB5	5	ENSG00000107854	4867.09	-0.0734136	0.0793715	-0.924936	0.354999	0.693871	TNKS2	10	ENSG00000269190	35.0007	0.556415	0.348127	1.59831	0.109973	0.215847	FBXO17	19
ENSG00000135604	33.1426	0.25134	0.308996	0.813408	0.415984	0.821737	STX11	6	ENSG00000119771	2810.22	-0.13177	0.142419	-0.925224	0.354849	0.693871	KLHL29	2	ENSG00000176378	6.84806	1.26775	0.793341	1.59799	0.110046	0.215966	PFN1P10	1
ENSG00000104064	1069.37	-0.080257	0.0986774	-0.813327	0.416031	0.821739	GABPB1	15	ENSG00000127603	20730.9	-0.12189	0.131729	-0.925309	0.354805	0.693871	MACF1	1	ENSG00000168538	2286.17	0.135344	0.0846995	1.59793	0.110059	0.215968	TRAPPC11	4
ENSG00000100578	951.426	0.0667539	0.08213	0.812784	0.416342	0.821814	KIAA0586	14	ENSG00000140553	1860.45	-0.0747885	0.0808489	-0.925041	0.354945	0.693871	UNC45A	15	ENSG00000125965	88.5502	-1.08457	0.679067	-1.59715	0.110231	0.21626	GDF5	20
ENSG00000101542	101.462	-0.316393	0.389387	-0.812541	0.416481	0.821814	CDH20	18	ENSG00000166033	1436.71	0.502259	0.543037	0.924908	0.355014	0.693871	HTRA1	10	ENSG00000152402	2592.09	0.29093	0.182151	1.59719	0.110223	0.21626	GUCY1A2	11
ENSG00000108176	630.504	-0.160814	0.197798	-0.813026	0.416203	0.821814	DNAJC12	10	ENSG00000163931	6801.49	0.0860753	0.0930773	0.924772	0.355084	0.693901	TKT	3	ENSG00000081138	617.112	0.276006	0.172834	1.59694	0.110279	0.216329	CDH7	18
ENSG00000115112	19.3001	0.265451	0.326559	0.812874	0.41629	0.821814	TFCP2L1	2	ENSG00000119285	1300.46	0.156428	0.1692	0.924516	0.355218	0.694087	HEATR1	1	ENSG00000171680	2457.48	0.238786	0.149545	1.59675	0.110321	0.216389	PLEKHG5	1
ENSG00000125356	758.38	-0.120578	0.148347	-0.812809	0.416328	0.821814	NDUFA1	X	ENSG00000063015	4472.27	0.202901	0.219546	0.924187	0.355389	0.694346	SEZ6	17	ENSG00000163645	17.3152	0.873238	0.546927	1.59663	0.110349	0.21642	ERICH6	3
ENSG00000135931	1627.93	0.0776398	0.0955596	0.812475	0.416519	0.821814	ARMC9	2	ENSG00000175581	537.303	0.0842488	0.0911813	0.92397	0.355502	0.694491	MRPL48	11	ENSG00000092108	1853.98	0.138224	0.0866151	1.59584	0.110525	0.216742	SCFD1	14
ENSG00000149823	2847.93	-0.0773348	0.0951536	-0.812736	0.41637	0.821814	VPS51	11	ENSG00000133454	11.322	-0.404733	0.438328	-0.923358	0.355821	0.694964	MYO18B	22	ENSG00000171307	1209.72	-0.110075	0.0689804	-1.59574	0.110547	0.216761	ZDHHC16	10
ENSG00000160818	241.302	-0.178442	0.219572	-0.812679	0.416402	0.821814	GPATCH4	1	ENSG00000196367	5168.79	-0.0660009	0.0714787	-0.923364	0.355817	0.694964	TRRAP	7	ENSG00000140374	1501.05	0.199854	0.125248	1.59566	0.110565	0.216774	ETFA	15
ENSG00000232434	2093.18	0.124366	0.15299	0.812901	0.416275	0.821814	AJM1	9	ENSG00000277795	25.9776	-0.322696	0.34951	-0.923282	0.35586	0.694965		5	ENSG00000162148	128.215	0.247621	0.155206	1.59544	0.110614	0.216846	SAXO4	11
ENSG00000286070	144.823	0.186542	0.229592	0.812491	0.41651	0.821814		22	ENSG00000152439	428.84	0.170161	0.184352	0.92302	0.355997	0.695157	ZNF773	19	ENSG00000154309	410.535	-0.186786	0.117087	-1.59528	0.110649	0.216891	DISP1	1
ENSG00000129484	2060.96	0.0676721	0.0833684	0.811723	0.41695	0.82222	PARP2	14	ENSG00000065243	965.036	0.206672	0.224021	0.922553	0.35624	0.695517	PKN2	1	ENSG00000162068	74.8518	0.497175	0.31175	1.59479	0.110759	0.217083	NTN3	16
ENSG00000165092	47.3667	-0.226742	0.279239	-0.811999	0.416792	0.82222	ALDH1A1	9	ENSG00000144504	533.77	0.145463	0.157705	0.922374	0.356334	0.695517	ANKMY1	2	ENSG00000153879	5042.54	-0.360765	0.226264	-1.59445	0.110836	0.217211	CEBPG	19
ENSG00000172410	6.86282	0.520305	0.64098	0.811734	0.416944	0.82222	INSL5	1	ENSG00000169136	2031.91	0.29596	0.320858	0.9224	0.35632	0.695517	ATF5	19	ENSG00000093000	2841.8	0.192392	0.120673	1.59433	0.110863	0.21724	NUP50	22
ENSG00000204116	667.804	-0.0815091	0.100387	-0.81195	0.416821	0.82222	CHIC1	X	ENSG00000175309	563.671	0.103224	0.111912	0.92237	0.356335	0.695517	PHYKPL	5	ENSG00000131188	1154.4	0.265694	0.166677	1.59407	0.110921	0.217331	PRR7	5
ENSG00000254093	194.801	0.0927488	0.114246	0.811836	0.416886	0.82222	PINX1	8	ENSG00000102910	2290.76	0.091606	0.0993321	0.92222	0.356414	0.69552	LONP2	16	ENSG00000120820	211.079	0.200717	0.125966	1.59342	0.111066	0.217567	GLT8D2	12
ENSG00000114450	983.77	-0.0794273	0.0978852	-0.811434	0.417117	0.82237	GNB4	3	ENSG00000261056	25.3759	-0.286012	0.310121	-0.922261	0.356392	0.69552		16	ENSG00000174448	5.8666	1.07712	0.675969	1.59344	0.111062	0.217567	STARD6	18
ENSG00000150768	2144.79	-0.0822386	0.101379	-0.811198	0.417252	0.82237	DLAT	11	ENSG00000163286	7.38479	0.573996	0.622553	0.922004	0.356526	0.695664	ALPG	2	ENSG00000147475	2249.07	0.179905	0.112939	1.59294	0.111175	0.217757	ERLIN2	8
ENSG00000155093	10274.4	0.089707	0.110567	0.811337	0.417172	0.82237	PTPRN2	7	ENSG00000176049	4153.66	0.119505	0.129656	0.921708	0.356681	0.69589	JAKMIP2	5	ENSG00000166170	2151.9	0.1411	0.0886198	1.59219	0.111342	0.218061	BAG5	14
ENSG00000228623	1283.66	0.101421	0.12498	0.811495	0.417081	0.82237	ZNF883	9	ENSG00000137802	3704.63	0.0971178	0.10541	0.92133	0.356878	0.6962	MAPKBP1	15	ENSG00000145916	1770	0.108571	0.0681935	1.59211	0.111361	0.218074	RMND5B	5
ENSG00000243667	250.35	0.106357	0.1311	0.81127	0.417211	0.82237	DNAAF10	2	ENSG00000108984	2427.37	-0.273329	0.296698	-0.921239	0.356926	0.696217	MAP2K6	17	ENSG00000179580	6.95894	-0.922203	0.579281	-1.59198	0.11139	0.218107	RNF151	16
ENSG00000064199	262.278	-0.142988	0.176356	-0.810792	0.417485	0.822385	SPA17	11	ENSG00000198673	1782.98	0.13721	0.148982	0.920982	0.35706	0.696404	TAFA2	12	ENSG00000088812	6444.45	0.149333	0.0938405	1.59135	0.111531	0.21836	ATRN	20
ENSG00000141574	27.995	0.486272	0.599719	0.810834	0.417461	0.822385	SECTM1	17	ENSG00000163539	17199.2	0.128223	0.139264	0.920718	0.357197	0.696597	CLASP2	3	ENSG00000101363	1525.31	0.186704	0.117347	1.59105	0.111598	0.218421	MANBAL	20
ENSG00000153187	17764.1	0.0386337	0.0476331	0.811067	0.417327	0.822385	HNRNPU	1	ENSG00000127989	352.16	-0.144685	0.157186	-0.920474	0.357325	0.696696	MTERF1	7	ENSG00000138663	1893.78	0.192093	0.12073	1.59109	0.111588	0.218421	COPS4	4
ENSG00000170315	15993.5	-0.0867873	0.107009	-0.811026	0.417351	0.822385	UBB	17	ENSG00000257752	8.25556	0.576431	0.626208	0.92051	0.357306	0.696696		12	ENSG00000146731	7808.17	-0.107055	0.0672812	-1.59115	0.111575	0.218421	CCT6A	7
ENSG00000175766	30.3641	0.292085	0.360227	0.810835	0.41746	0.822385	EIF4E1B	5	ENSG00000183111	144.472	-0.217864	0.23671	-0.920381	0.357374	0.696714	ARHGEF37	5	ENSG00000158055	23.8101	0.842468	0.529617	1.59071	0.111675	0.218547	GRHL3	1
ENSG00000184500	322.189	-0.164408	0.202854	-0.810477	0.417666	0.822653	PROS1	3	ENSG00000157404	1169.03	-0.200471	0.217841	-0.920262	0.357436	0.696761	KIT	4	ENSG00000131051	8519.93	0.226162	0.142195	1.59051	0.11172	0.218612	RBM39	20
ENSG00000101670	417.495	-0.176073	0.217388	-0.809949	0.417969	0.823072	LIPG	18	ENSG00000174428	1507.54	0.151235	0.164397	0.919933	0.357608	0.69702	GTF2IRD2B	7	ENSG00000150540	52.4703	0.624428	0.392668	1.59022	0.111786	0.218699	HNMT	2
ENSG00000160447	12.6539	-0.347884	0.42948	-0.810011	0.417934	0.823072	PKN3	9	ENSG00000095261	478.687	-0.543322	0.590896	-0.919488	0.357841	0.697051	PSMD5	9	ENSG00000235098	50.1849	-0.466704	0.293487	-1.5902	0.111789	0.218699	ANKRD65	1
ENSG00000167733	2423.85	0.109053	0.134675	0.809754	0.418082	0.823204	HSD11B1L	19	ENSG00000118420	235.142	-0.175857	0.191247	-0.919531	0.357818	0.697051	UBE3D	6	ENSG00000063015	5069.64	0.269713	0.169649	1.58983	0.111873	0.218841	SEZ6	17
ENSG00000204634	792.796	-0.0987865	0.122059	-0.809331	0.418325	0.823593	TBC1D8	2	ENSG00000118922	4821.91	-0.117639	0.127954	-0.919386	0.357894	0.697051	KLF12	13	ENSG00000197889	30.016	-0.488883	0.307565	-1.58953	0.111941	0.218927	MEIG1	10
ENSG00000175764	2158.21	0.129075	0.159557	0.80896	0.418538	0.823925	TTLL11	9	ENSG00000135205	124.183	-0.303368	0.329907	-0.919557	0.357804	0.697051	CCDC146	7	ENSG00000260702	7.41454	0.956672	0.601851	1.58955	0.111936	0.218927		16
ENSG00000172687	1635.21	0.0851272	0.105243	0.808865	0.418593	0.823943	ZNF738	19	ENSG00000253368	923.151	-0.224175	0.243785	-0.919562	0.357802	0.697051	TRNP1	1	ENSG00000173171	1207.96	0.117677	0.0740382	1.58941	0.111967	0.218954	MTX1	1
ENSG00000023445	13.4706	0.416755	0.515487	0.808469	0.41882	0.823956	BIRC3	11	ENSG00000263142	282.522	0.11853	0.128917	0.919431	0.35787	0.697051	LRRC37A17P	17	ENSG00000114904	1779.91	0.180515	0.113604	1.58899	0.112064	0.219119	NEK4	3
