## Supplementary Table 8 for "An integrated framework for functional dissection of variable expressivity in genetic disorders" (part 32 of 34)

### Sheet: S9L (continued)
GL_077 (GMC_077 & MC_077 & P1C_077 vs. HD_01 & HD_02)									GL_079 ( MC_079 & P2C_079 vs. HD_01 & HD_02)									GL_007 ( M1C_007 & P1C_007 vs. HD_01 & HD_02)
ENSG00000063515	21.3764	0.389537	0.481825	0.808461	0.418825	0.823956	GSC2	22	ENSG00000268400	128.229	0.249833	0.271644	0.91971	0.357724	0.697051		19	ENSG00000161798	23.4639	-0.492617	0.310087	-1.58864	0.112141	0.219247	AQP5	12
ENSG00000142875	7829.98	-0.0887801	0.1098	-0.808563	0.418766	0.823956	PRKACB	1	ENSG00000101955	97.4973	0.250137	0.272095	0.919297	0.35794	0.697066	SRPX	X	ENSG00000172531	2067.99	-0.172057	0.108349	-1.588	0.112287	0.219507	PPP1CA	11
ENSG00000182095	7615.59	0.0801484	0.0991335	0.80849	0.418809	0.823956	TNRC18	7	ENSG00000117266	97.1828	-0.155851	0.169562	-0.919142	0.358021	0.697149	CDK18	1	ENSG00000169679	39.3889	0.561918	0.353926	1.58767	0.112361	0.219629	BUB1	2
ENSG00000265018	8.45793	0.457746	0.566174	0.80849	0.418809	0.823956	AGAP12P	10	ENSG00000071242	9003.47	0.219363	0.238823	0.918517	0.358348	0.69744	RPS6KA2	6	ENSG00000159210	1473.47	-0.199163	0.125482	-1.58718	0.112471	0.21982	SNF8	17
ENSG00000165617	2524.05	0.118981	0.147214	0.808216	0.418966	0.824113	DACT1	14	ENSG00000075073	60.8299	0.247684	0.269592	0.918737	0.358233	0.69744	TACR2	10	ENSG00000074590	3465.3	-0.174182	0.109749	-1.58709	0.112492	0.219837	NUAK1	12
ENSG00000198933	2852.49	0.0738594	0.0913915	0.808165	0.418995	0.824113	TBKBP1	17	ENSG00000135750	324.989	0.580879	0.632351	0.918602	0.358304	0.69744	KCNK1	1	ENSG00000117971	120.505	0.322579	0.203284	1.58684	0.112549	0.219912	CHRNB4	15
ENSG00000106633	279.956	0.22758	0.281672	0.807959	0.419114	0.824233	GCK	7	ENSG00000147650	1651.29	0.13246	0.144223	0.918439	0.358389	0.69744	LRP12	8	ENSG00000164758	222.053	-0.249763	0.157399	-1.58681	0.112555	0.219912	MED30	8
ENSG00000172336	1080.79	0.0895682	0.110865	0.807902	0.419147	0.824233	POP7	7	ENSG00000169967	2053.56	0.0855047	0.0931005	0.918413	0.358403	0.69744	MAP3K2	2	ENSG00000204033	10.4147	-0.713488	0.449667	-1.5867	0.11258	0.219939	LRIT2	10
ENSG00000138685	656.818	-0.127896	0.158373	-0.807561	0.419343	0.824531	FGF2	4	ENSG00000184434	13.4565	-0.463412	0.504467	-0.918616	0.358297	0.69744	LRRC19	9	ENSG00000132286	940.071	-0.181556	0.114428	-1.58663	0.112596	0.219947	TIMM10B	11
ENSG00000165644	1096.54	0.129218	0.160084	0.80719	0.419557	0.824773	COMTD1	10	ENSG00000092621	6697.06	0.526184	0.572988	0.918316	0.358453	0.697463	PHGDH	1	ENSG00000250031	25.0433	-0.505822	0.318902	-1.58614	0.112708	0.220141	PTPN11P2	8
ENSG00000232218	10.5876	0.347909	0.430998	0.807217	0.419542	0.824773	RGL4P1	22	ENSG00000109390	827.426	-0.165979	0.180779	-0.918132	0.35855	0.697506	NDUFC1	4	ENSG00000144455	392.819	0.234925	0.148127	1.58597	0.112745	0.220185	SUMF1	3
ENSG00000111886	44.167	0.248048	0.30782	0.805823	0.420345	0.825165	GABRR2	6	ENSG00000172840	1114.07	0.108015	0.117647	0.918127	0.358553	0.697506	PDP2	16	ENSG00000182541	3323.46	-0.162021	0.102162	-1.58593	0.112755	0.220185	LIMK2	22
ENSG00000130294	48315.1	0.0887161	0.110076	0.805953	0.42027	0.825165	KIF1A	2	ENSG00000137561	20.9081	-0.303764	0.330923	-0.91793	0.358656	0.697556	TTPA	8	ENSG00000070814	1986.19	0.238691	0.150542	1.58555	0.112842	0.220308	TCOF1	5
ENSG00000140104	755.59	0.0676425	0.0839263	0.805976	0.420257	0.825165	CLBA1	14	ENSG00000160685	200.269	0.239368	0.26075	0.918001	0.358618	0.697556	ZBTB7B	1	ENSG00000166825	36.6842	0.597147	0.376607	1.5856	0.112831	0.220308	ANPEP	15
ENSG00000144713	6633.43	-0.0969359	0.120278	-0.805931	0.420283	0.825165	RPL32	3	ENSG00000078808	3160.99	0.139792	0.152346	0.917593	0.358832	0.697712	SDF4	1	ENSG00000236264	29.1034	-0.441311	0.278359	-1.5854	0.112875	0.220347	RPL26P30	11
ENSG00000148450	491.412	-0.147721	0.183284	-0.805972	0.420259	0.825165	MSRB2	10	ENSG00000175756	1147.7	-0.23012	0.250793	-0.917567	0.358846	0.697712	AURKAIP1	1	ENSG00000158445	2150.4	-0.325034	0.205038	-1.58523	0.112913	0.220399	KCNB1	20
ENSG00000151743	1087.45	-0.048084	0.0596418	-0.806214	0.42012	0.825165	AMN1	12	ENSG00000185201	129.315	-0.165355	0.180213	-0.917555	0.358852	0.697712	IFITM2	11	ENSG00000132591	1421.81	0.0881967	0.0556499	1.58485	0.113001	0.220523	ERAL1	17
ENSG00000158864	3390.95	-0.0582045	0.0721848	-0.806326	0.420055	0.825165	NDUFS2	1	ENSG00000104835	261.754	-0.187373	0.204287	-0.917209	0.359033	0.697729	SARS2	19	ENSG00000168826	349.5	-0.192359	0.121371	-1.58488	0.112994	0.220523	ZBTB49	4
ENSG00000159685	1402.15	-0.105093	0.130277	-0.806685	0.419848	0.825165	CHCHD6	3	ENSG00000108107	6213.2	0.12399	0.135196	0.917116	0.359082	0.697729	RPL28	19	ENSG00000102144	5895.25	-0.189543	0.119637	-1.58431	0.113123	0.220737	PGK1	X
ENSG00000181472	566.723	0.112827	0.139931	0.806309	0.420065	0.825165	ZBTB2	6	ENSG00000125656	1546.64	-0.154901	0.168881	-0.917222	0.359026	0.697729	CLPP	19	ENSG00000120159	412.535	-0.267683	0.16897	-1.5842	0.113148	0.220763	CAAP1	9
ENSG00000188811	1196.16	-0.0967049	0.119872	-0.806737	0.419818	0.825165	NHLRC3	13	ENSG00000165244	82.5095	0.204049	0.222495	0.917095	0.359093	0.697729	ZNF367	9	ENSG00000271537	11.9603	-0.73784	0.465773	-1.58412	0.113166	0.220774		7
ENSG00000235173	553.892	0.112513	0.139623	0.805836	0.420337	0.825165	HGH1	8	ENSG00000181027	1506.64	0.0813684	0.0887181	0.917156	0.359061	0.697729	FKRP	19	ENSG00000266074	3410.12	0.197382	0.12461	1.584	0.113193	0.220803	BAHCC1	17
ENSG00000242028	1097.88	-0.11477	0.142355	-0.806224	0.420114	0.825165	HYPK	15	ENSG00000260729	483.853	-0.145869	0.158993	-0.917458	0.358903	0.697729		15	ENSG00000272414	56.5187	0.440959	0.27859	1.58282	0.113462	0.221303	FAM47E-STBD1	4
ENSG00000273749	819.279	0.0888818	0.110269	0.806047	0.420216	0.825165	CYFIP1	15	ENSG00000129317	1351.69	-0.163773	0.178595	-0.91701	0.359138	0.697735	PUS7L	12	ENSG00000002330	1188.29	-0.236106	0.149205	-1.58243	0.113552	0.221454	BAD	11
ENSG00000132467	800.126	0.0987787	0.122697	0.805064	0.420783	0.825512	UTP3	4	ENSG00000180917	791.335	0.11172	0.121839	0.916942	0.359173	0.697735	CMTR2	16	ENSG00000106333	300.976	0.2419	0.152913	1.58195	0.113662	0.221645	PCOLCE	7
ENSG00000135111	13.5266	-0.310737	0.385906	-0.805215	0.420696	0.825512	TBX3	12	ENSG00000088888	2074.97	0.110749	0.120796	0.916828	0.359233	0.697775	MAVS	20	ENSG00000156269	16.769	-0.603565	0.381558	-1.58184	0.113686	0.221669	NAA11	4
ENSG00000138867	711.731	0.0956519	0.118794	0.805193	0.420708	0.825512	GUCD1	22	ENSG00000145192	17.0377	-0.338597	0.369417	-0.916572	0.359367	0.69795	AHSG	3	ENSG00000276966	22.8261	-0.621848	0.393173	-1.58161	0.113738	0.221746	H4C5	6
ENSG00000189369	2032.45	0.0668625	0.0830544	0.805046	0.420793	0.825512	GSPT2	X	ENSG00000254585	2540.17	-0.136853	0.149319	-0.916509	0.3594	0.69795	MAGEL2	15	ENSG00000129472	1485.89	0.123485	0.0780831	1.58145	0.113775	0.221771	RAB2B	14
ENSG00000196104	1019.11	-0.206237	0.256089	-0.805331	0.420629	0.825512	SPOCK3	4	ENSG00000072682	419.216	-0.182273	0.199029	-0.915812	0.359765	0.698509	P4HA2	5	ENSG00000173253	5.65749	-1.58881	1.00465	-1.58146	0.113773	0.221771	DMRT2	9
ENSG00000198855	173.064	-0.157954	0.196152	-0.80526	0.42067	0.825512	FICD	12	ENSG00000211584	1067.63	0.10505	0.114699	0.915883	0.359728	0.698509	SLC48A1	12	ENSG00000175536	188.888	-0.337784	0.213669	-1.58088	0.113907	0.222003	LIPT2	11
ENSG00000011566	2046.8	-0.0711864	0.0884403	-0.804909	0.420872	0.825578	MAP4K3	2	ENSG00000127838	1121.3	0.165049	0.180257	0.915629	0.359862	0.698546	PNKD	2	ENSG00000170426	6.92343	-0.934787	0.591478	-1.58042	0.11401	0.222181	SDR9C7	12
ENSG00000171489	9.18493	0.422683	0.525445	0.804429	0.42115	0.826033	SPACA5	X	ENSG00000166900	1210.32	-0.271647	0.296663	-0.915676	0.359837	0.698546	STX3	11	ENSG00000140993	575.615	-0.241018	0.152509	-1.58035	0.114026	0.222188	TIGD7	16
ENSG00000186448	1526.46	0.116557	0.14492	0.804286	0.421232	0.826105	ZNF197	3	ENSG00000198576	341.357	0.725863	0.792913	0.915438	0.359962	0.69859	ARC	8	ENSG00000213413	123.448	0.387931	0.245509	1.58011	0.114081	0.222248	PVRIG	7
ENSG00000100033	277.411	-0.199438	0.248011	-0.804148	0.421312	0.826119	PRODH	22	ENSG00000243660	191.005	0.132137	0.144337	0.915471	0.359944	0.69859	ZNF487	10	ENSG00000261884	282.434	-0.346066	0.219011	-1.58013	0.114077	0.222248		16
ENSG00000101146	1907.63	0.0566707	0.0704963	0.803882	0.421465	0.826119	RAE1	20	ENSG00000164764	99.8036	-0.255474	0.279189	-0.915055	0.360163	0.698904	SBSPON	8	ENSG00000100385	29.0817	-0.559214	0.354079	-1.57935	0.114256	0.222564	IL2RB	22
ENSG00000124615	320.539	-0.103552	0.128786	-0.804068	0.421358	0.826119	MOCS1	6	ENSG00000185252	2419.05	-0.121574	0.132884	-0.914886	0.360252	0.698983	ZNF74	22	ENSG00000165525	1895.87	0.149596	0.0947347	1.5791	0.114312	0.22265	NEMF	14
ENSG00000170832	4409.97	-0.0771692	0.0959953	-0.803885	0.421463	0.826119	USP32	17	ENSG00000259024	530.473	0.181889	0.198823	0.914831	0.360281	0.698983	TVP23C-CDRT4	17	ENSG00000057019	3414.24	-0.193113	0.122314	-1.57883	0.114375	0.222748	DCBLD2	3
ENSG00000179041	431.417	-0.0789111	0.0981457	-0.80402	0.421386	0.826119	RRS1	8	ENSG00000117984	4944	0.121164	0.132458	0.914731	0.360333	0.699009	CTSD	11	ENSG00000150722	47.6022	-0.330994	0.209655	-1.57876	0.114391	0.222756	PPP1R1C	2
ENSG00000153395	4134.77	0.129272	0.16086	0.80363	0.421611	0.826274	LPCAT1	5	ENSG00000118369	914.585	0.0855535	0.0935471	0.91455	0.360428	0.699093	USP35	11	ENSG00000251634	37.7154	-3.47517	2.20132	-1.57867	0.114411	0.222771	NAIPP4	5
ENSG00000181541	14507.9	0.18295	0.227666	0.803588	0.421635	0.826274	MAB21L2	4	ENSG00000172216	1138.71	-0.361106	0.394867	-0.914501	0.360454	0.699093	CEBPB	20	ENSG00000135436	52.2905	-0.354136	0.224337	-1.57859	0.114431	0.222785	FAM186B	12
ENSG00000105397	1749.99	0.0947773	0.117971	0.803398	0.421745	0.826401	TYK2	19	ENSG00000147403	11529.5	-0.134895	0.147535	-0.91433	0.360543	0.699192	RPL10	X	ENSG00000128165	225.867	-1.05763	0.670063	-1.5784	0.114473	0.222813	ADM2	22
ENSG00000070019	6.40546	0.414537	0.516129	0.803165	0.421879	0.826474	GUCY2C	12	ENSG00000240083	7.19026	0.529426	0.579081	0.914251	0.360585	0.699197	RPS3AP22	5	ENSG00000130254	3636.15	-0.0862037	0.0546184	-1.57829	0.114499	0.222813	SAFB2	19
ENSG00000103326	1098.94	0.121538	0.151343	0.803065	0.421937	0.826474	CAPN15	16	ENSG00000237441	370.606	-0.188946	0.206752	-0.913878	0.360781	0.699502	RGL2	6	ENSG00000145832	50.4315	-0.370845	0.234979	-1.5782	0.114519	0.222813	SLC25A48	5
ENSG00000185909	653.012	-0.146406	0.18232	-0.803017	0.421965	0.826474	KLHDC8B	3	ENSG00000124762	4986.46	0.456213	0.499285	0.913732	0.360858	0.699576	CDKN1A	6	ENSG00000196405	15582.3	-0.106688	0.0675959	-1.57832	0.114492	0.222813	EVL	14
ENSG00000206538	112.24	0.153035	0.190571	0.80303	0.421957	0.826474	VGLL3	3	ENSG00000180758	44.4137	0.433657	0.474759	0.913425	0.361019	0.699738	GPR157	1	ENSG00000206384	17.0862	-0.740934	0.469449	-1.57831	0.114495	0.222813	COL6A6	3
ENSG00000242261	63.185	0.145473	0.181175	0.802941	0.422009	0.826474		7	ENSG00000187837	27.1138	-0.420338	0.460155	-0.913471	0.360995	0.699738	H1-2	6	ENSG00000216906	16.6258	0.573476	0.36337	1.57821	0.114517	0.222813		6
ENSG00000100099	2437.99	-0.0599971	0.0747404	-0.802739	0.422125	0.826524	HPS4	22	ENSG00000060491	1208.37	-0.158949	0.17412	-0.912868	0.361312	0.700156	OGFR	20	ENSG00000007545	2038.76	0.205006	0.12992	1.57795	0.114578	0.222904	CRAMP1	16
ENSG00000111325	583.293	0.0653723	0.08143	0.802803	0.422088	0.826524	OGFOD2	12	ENSG00000140104	685.02	-0.0992543	0.108721	-0.912928	0.361281	0.700156	CLBA1	14	ENSG00000100209	176.086	-0.324709	0.205789	-1.57788	0.114594	0.222911	HSCB	22
ENSG00000183569	415.272	0.10848	0.135178	0.802491	0.422269	0.826716	SERHL2	22	ENSG00000023041	929.033	0.0940136	0.103099	0.911874	0.361835	0.700491	ZDHHC6	10	ENSG00000001167	1780.25	0.204238	0.129448	1.57776	0.114621	0.22294	NFYA	6
ENSG00000163785	292.045	-0.109739	0.13684	-0.801954	0.42258	0.827236	RYK	3	ENSG00000058262	8507.37	0.084024	0.0921561	0.911758	0.361896	0.700491	SEC61A1	3	ENSG00000116147	1539.72	0.460593	0.291967	1.57755	0.114669	0.222995	TNR	1
ENSG00000281379	11.5004	-0.357586	0.445958	-0.801838	0.422646	0.827278	SEPTIN14P19	19	ENSG00000066583	1091.03	-0.135076	0.148105	-0.912028	0.361754	0.700491	ISOC1	5	ENSG00000171133	7.95164	-0.952199	0.603602	-1.57753	0.114674	0.222995	OR2K2	9
ENSG00000104626	342.831	0.0886731	0.110755	0.800627	0.423348	0.827441	ERI1	8	ENSG00000114124	10.1989	-0.462726	0.507379	-0.911994	0.361772	0.700491	GRK7	3	ENSG00000182050	276.387	0.500449	0.317274	1.57734	0.114717	0.223046	MGAT4C	12
ENSG00000109180	4568.72	-0.0584095	0.0729493	-0.800686	0.423313	0.827441	OCIAD1	4	ENSG00000132570	383.283	-0.128547	0.140956	-0.911969	0.361785	0.700491	PCBD2	5	ENSG00000197062	1220.18	-0.210957	0.133745	-1.57731	0.114725	0.223046	ZSCAN26	6
ENSG00000110675	1382.83	-0.163455	0.204185	-0.800525	0.423407	0.827441	ELMOD1	11	ENSG00000166532	4274.68	0.102753	0.112614	0.912441	0.361537	0.700491	RIMKLB	12	ENSG00000127080	689.742	-0.205955	0.130591	-1.5771	0.114773	0.223115	IPPK	9
ENSG00000118873	3369.5	0.099317	0.124023	0.800792	0.423252	0.827441	RAB3GAP2	1	ENSG00000176761	35.0516	0.320933	0.351842	0.91215	0.36169	0.700491	ZNF285BP	19	ENSG00000235552	29.6592	-0.458295	0.29061	-1.57701	0.114793	0.223131	RPL6P27	18
ENSG00000127481	9595.4	0.0504901	0.0630098	0.801305	0.422955	0.827441	UBR4	1	ENSG00000183798	80.9765	0.288305	0.316144	0.911943	0.361798	0.700491	EMILIN3	20	ENSG00000140307	1393.85	-0.239163	0.151676	-1.5768	0.114841	0.223199	GTF2A2	15
ENSG00000139344	81.9011	0.175714	0.219504	0.800505	0.423418	0.827441	AMDHD1	12	ENSG00000213013	10.8294	-0.508302	0.557515	-0.911728	0.361912	0.700491	RPS15AP36	19	ENSG00000159921	2280.16	0.144056	0.0913664	1.57668	0.114868	0.223229	GNE	9
ENSG00000141447	1614.14	-0.112	0.139804	-0.80112	0.423062	0.827441	OSBPL1A	18	ENSG00000224747	86.8057	0.250077	0.274163	0.91215	0.36169	0.700491	MTCYBP21	21	ENSG00000134780	2260.99	0.168192	0.106687	1.5765	0.11491	0.223284	DAGLA	11
ENSG00000163681	1640.52	0.0877495	0.109579	0.800786	0.423256	0.827441	SLMAP	3	ENSG00000283473	15.5379	-0.341822	0.374905	-0.911758	0.361896	0.700491	FAM240A	3	ENSG00000285160	112.965	-0.313231	0.198694	-1.57645	0.114921	0.223284	THSD1P1	13
ENSG00000165698	285.908	0.0982578	0.122656	0.801086	0.423082	0.827441	SPACA9	9	ENSG00000125944	3736.64	-0.0955395	0.1048	-0.911637	0.36196	0.700509	HNRNPR	1	ENSG00000124429	25.2999	-0.459606	0.291559	-1.57637	0.11494	0.223297	POF1B	X
ENSG00000167978	15036.7	0.114823	0.143329	0.801119	0.423063	0.827441	SRRM2	16	ENSG00000132718	11047.9	0.110666	0.121403	0.911559	0.362001	0.700513	SYT11	1	ENSG00000137877	182.128	0.313329	0.198781	1.57625	0.114968	0.223326	SPTBN5	15
ENSG00000172458	695.38	-0.0938899	0.117227	-0.800924	0.423176	0.827441	IL17D	13	ENSG00000263232	20.0861	0.314493	0.345189	0.911074	0.362256	0.700881	ATP5F1AP3	16	ENSG00000121716	1751.66	-0.156882	0.0995336	-1.57617	0.114987	0.223339	PILRB	7
ENSG00000178464	8.75982	-0.332943	0.415546	-0.801218	0.423005	0.827441	RPL10P16	19	ENSG00000269343	228.169	-0.164371	0.18042	-0.911051	0.362269	0.700881	ZNF587B	19	ENSG00000082482	430.468	0.396706	0.251757	1.57575	0.115083	0.223493	KCNK2	1
ENSG00000187957	15086.9	-0.118328	0.147829	-0.80044	0.423456	0.827441	DNER	2	ENSG00000169604	1189.74	0.312644	0.343251	0.910831	0.362384	0.700998	ANTXR1	2	ENSG00000234965	33.7911	0.604542	0.383661	1.57572	0.11509	0.223493	SHISA8	22
ENSG00000198542	33.774	0.422983	0.528111	0.800936	0.423169	0.827441	ITGBL1	13	ENSG00000234828	15.871	0.417805	0.458729	0.910788	0.362407	0.700998	IQCM	4	ENSG00000136527	5878.76	-0.187622	0.119102	-1.5753	0.115187	0.223657	TRA2B	3
ENSG00000213988	65.6305	-0.303999	0.379682	-0.800668	0.423324	0.827441	ZNF90	19	ENSG00000130449	2202.89	-0.0806197	0.0885357	-0.91059	0.362512	0.701014	ZSWIM6	5	ENSG00000142892	931.001	0.159412	0.101208	1.5751	0.115233	0.223698	PIGK	1
ENSG00000253719	12913.9	-0.0552131	0.0689467	-0.800808	0.423243	0.827441	ATXN7L3B	12	ENSG00000149488	140.128	0.186489	0.204873	0.910267	0.362682	0.701014	TMC2	20	ENSG00000173207	283.054	0.17884	0.113538	1.57515	0.115221	0.223698	CKS1B	1
ENSG00000100216	1101.76	-0.0787563	0.0984217	-0.800193	0.423599	0.827543	TOMM22	22	ENSG00000174236	22.7745	0.342222	0.375883	0.910449	0.362586	0.701014	REP15	12	ENSG00000071564	1525.58	0.251512	0.159718	1.57472	0.115321	0.223844	TCF3	19
ENSG00000176798	25.4436	0.221036	0.276216	0.800228	0.423579	0.827543	OR51L1	11	ENSG00000186075	21.9012	-0.278638	0.305981	-0.910639	0.362486	0.701014	ZPBP2	17	ENSG00000170468	903.256	-0.156258	0.0992519	-1.57436	0.115405	0.223983	RIOX1	14
ENSG00000133703	2644.7	-0.0694846	0.0868555	-0.800003	0.423709	0.82767	KRAS	12	ENSG00000230583	10.2219	-0.477525	0.524458	-0.910511	0.362553	0.701014	GTF2IRD1P1	7	ENSG00000108797	2626.9	-0.131971	0.0838508	-1.57388	0.115515	0.224173	CNTNAP1	17
ENSG00000104884	2348.16	0.0638827	0.0798974	0.799558	0.423967	0.827818	ERCC2	19	ENSG00000240764	187.292	0.22674	0.249077	0.910324	0.362652	0.701014	PCDHGC5	5	ENSG00000106245	1891.63	-0.18427	0.117087	-1.57378	0.115537	0.224193	BUD31	7
ENSG00000115468	51.8252	-0.306371	0.383126	-0.799661	0.423908	0.827818	EFHD1	2	ENSG00000241170	29.2141	0.282473	0.310322	0.910257	0.362687	0.701014	RPL31P46	11	ENSG00000174718	980.544	-0.155341	0.0987201	-1.57354	0.115593	0.224276	RESF1	12
ENSG00000186897	3172.25	0.228645	0.285914	0.799699	0.423885	0.827818	C1QL4	12	ENSG00000179262	2709.28	0.115484	0.12688	0.910181	0.362727	0.701016	RAD23A	19	ENSG00000205981	798.98	0.158441	0.100698	1.57343	0.115619	0.224303	DNAJC19	3
ENSG00000205356	2882.94	0.0692749	0.0866343	0.799624	0.423929	0.827818	TECPR1	7	ENSG00000115204	1270.56	0.0868682	0.0954945	0.909668	0.362998	0.701464	MPV17	2	ENSG00000068366	8225.28	-0.235187	0.149486	-1.5733	0.115649	0.224338	ACSL4	X
ENSG00000140391	7627.52	-0.042167	0.0527707	-0.799062	0.424255	0.828291	TSPAN3	15	ENSG00000054116	1902.73	-0.108269	0.119037	-0.909537	0.363067	0.701523	TRAPPC3	1	ENSG00000183580	489.133	-0.268701	0.170804	-1.57315	0.115684	0.224381	FBXL7	5
ENSG00000138385	2785.64	0.067825	0.0848917	0.798959	0.424314	0.828319	SSB	2	ENSG00000260027	54.1341	-1.34004	1.47352	-0.909413	0.363132	0.701573	HOXB7	17	ENSG00000154258	112.941	-0.366989	0.233318	-1.57291	0.115739	0.22444	ABCA9	17
ENSG00000009950	68.973	0.152522	0.19096	0.798709	0.424459	0.828425	MLXIPL	7	ENSG00000100557	19.1543	-0.555429	0.610873	-0.909238	0.363225	0.701677	CCDC198	14	ENSG00000259066	23.7361	-0.532801	0.338724	-1.57296	0.115727	0.22444		14
ENSG00000118004	31.5141	-0.219059	0.274254	-0.798747	0.424437	0.828425	COLEC11	2	ENSG00000040341	3877.54	0.110713	0.121802	0.908964	0.363369	0.701712	STAU2	8	ENSG00000183337	2483.66	-0.246096	0.156575	-1.57175	0.116009	0.224939	BCOR	X
ENSG00000169499	167.813	0.153555	0.192301	0.79851	0.424574	0.828425	PLEKHA2	8	ENSG00000158604	1816.7	0.0569546	0.0626626	0.908909	0.363398	0.701712	TMED4	7	ENSG00000123374	106.395	0.597741	0.380363	1.5715	0.116067	0.224975	CDK2	12
ENSG00000183801	10.8659	-0.399431	0.500244	-0.798473	0.424596	0.828425	OLFML1	11	ENSG00000181467	848.45	-0.130452	0.143515	-0.908977	0.363362	0.701712	RAP2B	3	ENSG00000141570	1427.75	-0.190841	0.121442	-1.57145	0.116077	0.224975	CBX8	17
ENSG00000238008	13.306	0.320061	0.400784	0.798586	0.42453	0.828425	COX6CP10	3	ENSG00000221994	162.978	0.168509	0.185383	0.908976	0.363363	0.701712	ZNF630	X	ENSG00000163513	81.7697	-0.530517	0.337591	-1.57148	0.116072	0.224975	TGFBR2	3
ENSG00000188529	4505.21	0.109479	0.137194	0.79799	0.424876	0.828884	SRSF10	1	ENSG00000128383	15.6511	-0.378446	0.41643	-0.908786	0.363463	0.701761	APOBEC3A	22	ENSG00000196083	264.824	-0.287299	0.182822	-1.57147	0.116074	0.224975	IL1RAP	3
ENSG00000169612	1572.75	-0.0580834	0.072805	-0.797794	0.42499	0.82896	RAMAC	15	ENSG00000100985	37.9298	-0.303356	0.33389	-0.90855	0.363588	0.701927	MMP9	20	ENSG00000164404	114.169	-0.293889	0.187032	-1.57133	0.116107	0.225009	GDF9	5
ENSG00000240225	670.662	-0.117841	0.147713	-0.797766	0.425007	0.82896	ZNF542P	19	ENSG00000197608	766.217	0.118649	0.130611	0.908414	0.363659	0.701991	ZNF841	19	ENSG00000123096	114.256	0.492703	0.313592	1.57116	0.116146	0.225037	SSPN	12
ENSG00000106789	333.737	0.123667	0.15507	0.797493	0.425165	0.82918	CORO2A	9	ENSG00000140839	92.6123	-0.371546	0.409087	-0.908232	0.363756	0.701992	CLEC18B	16	ENSG00000233927	2926.97	-0.292854	0.186392	-1.57118	0.116142	0.225037	RPS28	19
ENSG00000119509	401.515	0.119178	0.149473	0.797318	0.425266	0.829202	INVS	9	ENSG00000162300	838.843	0.0962745	0.105993	0.908313	0.363713	0.701992	ZFPL1	11	ENSG00000255302	7715.34	0.131724	0.0838568	1.57082	0.116224	0.225162	EID1	15
ENSG00000130037	165.274	-0.270917	0.33982	-0.797239	0.425312	0.829202	KCNA5	12	ENSG00000169217	3095.53	0.0812614	0.0894761	0.908191	0.363777	0.701992	CD2BP2	16	ENSG00000117226	49.0231	0.717332	0.456708	1.57066	0.116262	0.225212	GBP3	1
ENSG00000178796	168.144	0.164601	0.206462	0.797246	0.425308	0.829202	RIIAD1	1	ENSG00000010610	16.6682	-0.469643	0.517341	-0.907801	0.363983	0.702015	CD4	12	ENSG00000159200	3704.07	0.154041	0.0980943	1.57034	0.116337	0.225265	RCAN1	21
ENSG00000108576	37.2095	-0.271274	0.340428	-0.796861	0.425532	0.829207	SLC6A4	17	ENSG00000090097	8069.34	0.0756274	0.0833061	0.907825	0.363971	0.702015	PCBP4	3	ENSG00000165806	61.5058	0.4831	0.307642	1.57033	0.116337	0.225265	CASP7	10
ENSG00000115942	695.296	0.0928583	0.116513	0.796976	0.425465	0.829207	ORC2	2	ENSG00000181333	18.9206	-0.381955	0.42074	-0.907817	0.363975	0.702015	HEPHL1	11	ENSG00000177694	44.2436	-0.516837	0.329127	-1.57033	0.116339	0.225265	NAALADL2	3
ENSG00000135945	2088.12	0.0731178	0.0917414	0.796998	0.425452	0.829207	REV1	2	ENSG00000196821	3331.46	0.141579	0.155944	0.907886	0.363938	0.702015	ILRUN	6	ENSG00000274356	28.6306	-0.46104	0.293591	-1.57035	0.116334	0.225265		9
ENSG00000168496	866.847	0.0671727	0.0843337	0.796511	0.425735	0.829207	FEN1	11	ENSG00000284952	17.1215	0.494216	0.5443	0.907985	0.363886	0.702015		3	ENSG00000255757	50.4166	-0.378362	0.241005	-1.56993	0.116432	0.22542		12
ENSG00000185149	9.71941	-0.438065	0.550011	-0.796467	0.425761	0.829207	NPY2R	4	ENSG00000163909	16.6739	0.461513	0.508449	0.907688	0.364043	0.702055	HEYL	1	ENSG00000174567	85.7769	-0.314563	0.200396	-1.56971	0.116483	0.225497	GOLT1A	1
ENSG00000187553	12.6633	-0.487586	0.612069	-0.796618	0.425673	0.829207	CYP26C1	10	ENSG00000168944	2010.34	-0.125961	0.138806	-0.907459	0.364164	0.702213	CEP120	5	ENSG00000197818	889.063	-0.165513	0.105473	-1.56924	0.116592	0.225683	SLC9A8	20
ENSG00000197134	13.3628	-0.299002	0.375417	-0.796452	0.425769	0.829207	ZNF257	19	ENSG00000167676	25.7197	-0.255543	0.281686	-0.907191	0.364306	0.702412	PLIN4	19	ENSG00000125457	491.973	-0.149066	0.0950048	-1.56904	0.11664	0.225751	MIF4GD	17
ENSG00000230561	13.2043	-0.438843	0.550846	-0.79667	0.425642	0.829207	CCDC192	5	ENSG00000135387	10188.4	0.055779	0.0614924	0.907088	0.36436	0.702442	CAPRIN1	11	ENSG00000188687	344.691	-0.333867	0.212851	-1.56855	0.116754	0.225948	SLC4A5	2
ENSG00000254087	71.4093	-0.35025	0.439595	-0.796757	0.425592	0.829207	LYN	8	ENSG00000172232	16.4874	-0.411438	0.453745	-0.906761	0.364533	0.7027	AZU1	19	ENSG00000151332	868.139	0.160512	0.102357	1.56816	0.116845	0.226075	MBIP	14
ENSG00000270106	16.2955	0.345066	0.433067	0.796797	0.425569	0.829207	TSNAX-DISC1	1	ENSG00000230561	14.1864	-0.388332	0.428356	-0.906564	0.364638	0.702826	CCDC192	5	ENSG00000180228	2748.42	-0.192318	0.122639	-1.56817	0.116842	0.226075	PRKRA	2
ENSG00000241322	63.9448	-0.218872	0.274865	-0.796289	0.425864	0.829303	FBXW10B	17	ENSG00000136643	1760.81	0.0710058	0.0783509	0.906253	0.364802	0.703067	RPS6KC1	1	ENSG00000185127	649.751	-0.177792	0.1134	-1.56784	0.11692	0.226196	C6orf120	6
ENSG00000188051	32.3963	-0.209723	0.26342	-0.796155	0.425942	0.829366	TMEM221	19	ENSG00000120533	1663.5	0.0987148	0.108953	0.906033	0.364918	0.703142	ENY2	8	ENSG00000186153	598.731	-0.13491	0.0860605	-1.56761	0.116971	0.226248	WWOX	16
ENSG00000167881	2307.96	0.0553977	0.0695885	0.796076	0.425988	0.829367	SRP68	17	ENSG00000163389	673.011	-0.12949	0.142912	-0.906077	0.364895	0.703142	POGLUT1	3	ENSG00000188386	7.35099	1.0674	0.680904	1.56762	0.116969	0.226248	PPP3R2	9
ENSG00000089123	236.781	-0.0979554	0.123077	-0.79589	0.426096	0.829399	TASP1	20	ENSG00000018625	1922.94	0.476018	0.525477	0.905879	0.365	0.703224	ATP1A2	1	ENSG00000109758	305.931	0.316543	0.201968	1.56729	0.117047	0.226325	HGFAC	4
ENSG00000272822	71.589	0.133298	0.167474	0.795933	0.426071	0.829399		12	ENSG00000183508	18.5578	-0.418273	0.461831	-0.905683	0.365104	0.703349	TENT5C	1	ENSG00000175445	1311.04	0.894518	0.570722	1.56734	0.117034	0.226325	LPL	8
ENSG00000070413	6371.9	0.0514358	0.0646672	0.795392	0.426385	0.829467	DGCR2	22	ENSG00000163320	6567.53	0.111213	0.122805	0.905601	0.365147	0.703357	CGGBP1	3	ENSG00000283782	281.802	-0.344989	0.22012	-1.56728	0.117049	0.226325		5
ENSG00000081803	156.063	-0.266072	0.334887	-0.794513	0.426897	0.829467	CADPS2	7	ENSG00000103375	25.3304	-0.309337	0.341672	-0.905365	0.365272	0.703523	AQP8	16	ENSG00000162604	730.714	-0.168699	0.10765	-1.5671	0.117092	0.226384	TM2D1	1
ENSG00000090581	1567.75	0.0520257	0.065418	0.795281	0.42645	0.829467	GNPTG	16	ENSG00000042286	219.904	0.194999	0.215426	0.905178	0.365371	0.703567	AIFM2	10	ENSG00000137767	26.8633	-0.719165	0.459026	-1.56672	0.11718	0.226531	SQOR	15
ENSG00000112110	900.073	-0.0905037	0.113903	-0.794569	0.426864	0.829467	MRPL18	6	ENSG00000120860	399.396	-0.159776	0.176566	-0.904912	0.365512	0.703567	WASHC3	12	ENSG00000139154	901.107	0.121895	0.0778147	1.56648	0.117236	0.226592	AEBP2	12
ENSG00000122121	6.86165	0.483801	0.608996	0.794423	0.426949	0.829467	XPNPEP2	X	ENSG00000150764	2047.79	-0.0875831	0.0967976	-0.904807	0.365568	0.703567	DIXDC1	11	ENSG00000197587	13.4472	1.0066	0.642586	1.56648	0.117237	0.226592	DMBX1	1
ENSG00000125952	3021.76	-0.0614795	0.0773687	-0.794631	0.426828	0.829467	MAX	14	ENSG00000167863	1765.63	-0.163032	0.180122	-0.905121	0.365401	0.703567	ATP5PD	17	ENSG00000006757	413.432	-0.163462	0.104363	-1.56628	0.117283	0.226657	PNPLA4	X
ENSG00000134504	2205.68	0.142525	0.179405	0.794434	0.426943	0.829467	KCTD1	18	ENSG00000184182	1041.48	0.130994	0.144766	0.904864	0.365537	0.703567	UBE2F	2	ENSG00000099331	2777.18	0.214492	0.137003	1.56561	0.117441	0.226938	MYO9B	19
ENSG00000137409	7341.85	-0.107914	0.135765	-0.794857	0.426696	0.829467	MTCH1	6	ENSG00000223259	34.1345	-0.301551	0.333234	-0.904922	0.365507	0.703567	RNA5SP508	X	ENSG00000183287	96.1587	-0.556085	0.355225	-1.56544	0.117479	0.226987	CCBE1	18
ENSG00000140443	4752.79	0.172004	0.216351	0.795021	0.426601	0.829467	IGF1R	15	ENSG00000262481	13.5182	0.429826	0.475033	0.904833	0.365554	0.703567	TMEM256-PLSCR3	17	ENSG00000089280	15763.9	-0.241942	0.154588	-1.56508	0.117565	0.227128	FUS	16
ENSG00000166295	836.002	-0.121574	0.152964	-0.794788	0.426737	0.829467	ANAPC16	10	ENSG00000131067	3369.79	-0.115232	0.127373	-0.904682	0.365634	0.703619	GGT7	20	ENSG00000100911	674.01	0.171933	0.109863	1.56499	0.117586	0.227128	PSME2	14
ENSG00000167526	11902.3	-0.13784	0.173341	-0.795196	0.426499	0.829467	RPL13	16	ENSG00000213215	19.8053	-0.424095	0.468912	-0.904424	0.365771	0.703808	OR2F1	7	ENSG00000276234	750.029	0.411598	0.263007	1.56497	0.117589	0.227128	TADA2A	17
ENSG00000182180	1934.72	-0.0491278	0.0618252	-0.794624	0.426833	0.829467	MRPS16	10	ENSG00000140987	407.283	0.112884	0.124871	0.904009	0.365991	0.704039	ZSCAN32	16	ENSG00000112977	1293.47	-0.214517	0.137112	-1.56455	0.117689	0.227297	DAP	5
ENSG00000188343	837.819	-0.0518635	0.0652819	-0.794454	0.426931	0.829467	CIBAR1	8	ENSG00000149639	11713.4	0.0710287	0.0785693	0.904026	0.365981	0.704039	MTCL2	20	ENSG00000006530	1886.35	-0.134252	0.0858136	-1.56446	0.117709	0.22731	AGK	7
ENSG00000203730	10.7688	-0.349907	0.440195	-0.79489	0.426678	0.829467	TEDDM1	1	ENSG00000151005	9.26301	-0.452095	0.500126	-0.903963	0.366015	0.704039	TKTL2	4	ENSG00000135116	516.835	-0.55046	0.351921	-1.56416	0.11778	0.227424	HRK	12
ENSG00000231359	7.17921	0.43896	0.552072	0.795115	0.426547	0.829467	RPL31P34	7	ENSG00000197713	1341.7	0.0979396	0.108352	0.903903	0.366047	0.704039	RPE	2	ENSG00000163795	1322.67	-0.223187	0.142696	-1.56408	0.117799	0.227435	ZNF513	2
ENSG00000232186	22.2571	-0.248747	0.312815	-0.795187	0.426504	0.829467	TERF1P7	X	ENSG00000178605	1733.49	-0.141404	0.156453	-0.903809	0.366097	0.704059	GTPBP6	X	ENSG00000213471	22.2816	-0.657104	0.420173	-1.56389	0.117843	0.227497	TTLL13	15
ENSG00000257243	7.35124	0.359741	0.452768	0.794536	0.426884	0.829467	PARK7P1	12	ENSG00000083799	3018.17	0.117809	0.130467	0.902984	0.366534	0.704437	CYLD	16	ENSG00000100162	75.5857	-0.319007	0.203992	-1.56382	0.117859	0.227503	CENPM	22
ENSG00000257923	2724.58	-0.138477	0.174153	-0.795145	0.426529	0.829467	CUX1	7	ENSG00000100099	2314.56	-0.0833175	0.0923929	-0.901774	0.367177	0.704437	HPS4	22	ENSG00000136243	989.112	0.115169	0.073649	1.56376	0.117874	0.227504	NUP42	7
ENSG00000137074	888.465	0.0683614	0.086087	0.794096	0.427139	0.829659	APTX	9	ENSG00000104081	284.676	-0.169062	0.187263	-0.902807	0.366628	0.704437	BMF	15	ENSG00000196636	273.77	-0.214025	0.136869	-1.56372	0.117884	0.227504	SDHAF3	7
ENSG00000167118	1421.94	-0.0757554	0.0953936	-0.794135	0.427117	0.829659	URM1	9	ENSG00000108828	15915.6	-0.105149	0.11653	-0.902333	0.36688	0.704437	VAT1	17	ENSG00000180423	223.566	-0.205347	0.131351	-1.56335	0.117971	0.227647	HARBI1	11
ENSG00000167112	1191.52	0.0593681	0.0747874	0.793825	0.427297	0.829701	TRUB2	9	ENSG00000114779	160.716	-0.187521	0.207927	-0.901861	0.367131	0.704437	ABHD14B	3	ENSG00000101972	2829.61	-0.219871	0.14066	-1.56314	0.11802	0.227717	STAG2	X
ENSG00000168522	2454.15	0.0677361	0.0853148	0.793955	0.427222	0.829701	FNTA	8	ENSG00000122783	395.866	0.182092	0.201933	0.901747	0.367191	0.704437	CYREN	7	ENSG00000198131	574.882	0.199293	0.127504	1.56303	0.118045	0.227741	ZNF544	19
ENSG00000205133	741.845	0.0845611	0.106524	0.793824	0.427298	0.829701	TRIQK	8	ENSG00000126216	1610.98	0.164246	0.182124	0.901834	0.367145	0.704437	TUBGCP3	13	ENSG00000179833	432.756	0.237791	0.152161	1.56276	0.118109	0.227839	SERTAD2	2
ENSG00000103994	3251.43	-0.105997	0.13356	-0.79363	0.427411	0.829725	ZNF106	15	ENSG00000132938	1037.72	0.141188	0.156499	0.902161	0.366972	0.704437	MTUS2	13	ENSG00000171132	2079.22	0.338869	0.216899	1.56233	0.118209	0.22801	PRKCE	2
ENSG00000128581	1770.92	-0.0743353	0.0936721	-0.793569	0.427446	0.829725	IFT22	7	ENSG00000136861	1845.77	0.126578	0.140282	0.902315	0.366889	0.704437	CDK5RAP2	9	ENSG00000163689	36.6898	0.573878	0.367375	1.5621	0.118264	0.22809	CFAP20DC	3
ENSG00000135144	4781.69	0.132702	0.167208	0.793633	0.427409	0.829725	DTX1	12	ENSG00000144134	1660.91	-0.142931	0.158485	-0.901858	0.367132	0.704437	RABL2A	2	ENSG00000011007	2766.27	0.134329	0.0860093	1.56179	0.118337	0.228207	ELOA	1
ENSG00000198914	8359.67	0.158656	0.199953	0.793467	0.427506	0.829752	POU3F3	2	ENSG00000148843	2145.19	0.0919004	0.101807	0.902689	0.366691	0.704437	PDCD11	10	ENSG00000118972	11.8655	-0.850333	0.544655	-1.56123	0.118469	0.228436	FGF23	12
ENSG00000167393	469.786	-0.25589	0.32253	-0.793384	0.427554	0.829758	PPP2R3B	X	ENSG00000150281	28.8609	-0.414271	0.459318	-0.901925	0.367097	0.704437	CTF1	16	ENSG00000244515	27.0794	-0.444285	0.284628	-1.56093	0.11854	0.22855	KRT18P34	3
ENSG00000082014	6452.26	0.119067	0.150138	0.793051	0.427748	0.829887	SMARCD3	7	ENSG00000151952	1010.49	-0.256778	0.28427	-0.903289	0.366372	0.704437	TMEM132D	12	ENSG00000128274	33.5064	-0.65923	0.42257	-1.56005	0.118748	0.228927	A4GALT	22
ENSG00000100483	512.103	0.0923204	0.116403	0.793111	0.427713	0.829887	VCPKMT	14	ENSG00000152767	9702.1	0.0959918	0.106377	0.902371	0.36686	0.704437	FARP1	13	ENSG00000174607	73.523	0.395047	0.253242	1.55996	0.118769	0.228943	UGT8	4
ENSG00000137288	2459.04	-0.105027	0.132437	-0.793035	0.427758	0.829887	UQCC2	6	ENSG00000162434	3714.43	-0.120131	0.133186	-0.901973	0.367071	0.704437	JAK1	1	ENSG00000182197	1080.7	-0.207808	0.133223	-1.55984	0.118797	0.228972	EXT1	8
ENSG00000083444	671.644	-0.153352	0.193525	-0.792412	0.428121	0.829941	PLOD1	1	ENSG00000165323	6521.57	-0.155901	0.172616	-0.903164	0.366439	0.704437	FAT3	11	ENSG00000135482	605.966	-0.236268	0.151515	-1.55937	0.118909	0.229164	ZC3H10	12
ENSG00000111880	1603.76	-0.0549055	0.0692668	-0.792668	0.427971	0.829941	RNGTT	6	ENSG00000168566	510.501	0.102984	0.114089	0.902662	0.366705	0.704437	SNRNP48	6	ENSG00000142089	647.131	-0.602483	0.386394	-1.55924	0.118939	0.229196	IFITM3	11
ENSG00000120334	159.566	-0.168538	0.212778	-0.792082	0.428313	0.829941	CENPL	1	ENSG00000170954	545.998	0.136092	0.150867	0.902067	0.367021	0.704437	ZNF415	19	ENSG00000164512	264.253	-0.411254	0.263787	-1.55904	0.118987	0.229251	ANKRD55	5
ENSG00000127083	7.0366	0.4091	0.516016	0.792805	0.427892	0.829941	OMD	9	ENSG00000174417	9.00392	0.507604	0.562337	0.902669	0.366702	0.704437	TRHR	8	ENSG00000166471	1376.33	0.13152	0.0843609	1.55902	0.118993	0.229251	TMEM41B	11
ENSG00000151365	26.3932	-0.233781	0.295041	-0.792366	0.428147	0.829941	THRSP	11	ENSG00000178409	690.861	0.100133	0.111033	0.901838	0.367143	0.704437	BEND3	6	ENSG00000174989	1034.39	0.184547	0.118407	1.55858	0.119095	0.229424	FBXW8	12
ENSG00000167110	3150.96	0.0557194	0.0703326	0.792227	0.428228	0.829941	GOLGA2	9	ENSG00000184857	352.411	-0.101789	0.112877	-0.90177	0.367179	0.704437	TMEM186	16	ENSG00000186976	200.635	0.290005	0.186142	1.55798	0.119238	0.229676	EFCAB6	22
ENSG00000167182	756.767	0.090918	0.114788	0.792049	0.428332	0.829941	SP2	17	ENSG00000268949	17.6241	-0.329867	0.365591	-0.902284	0.366906	0.704437	MRPS17P1	1	ENSG00000142224	21.1998	-0.523215	0.335928	-1.55752	0.119348	0.229862	IL19	1
ENSG00000168792	43.4851	-0.272662	0.343886	-0.792884	0.427845	0.829941	ABHD15	17	ENSG00000287542	173.422	-0.232703	0.257974	-0.90204	0.367036	0.704437	HERC3	4	ENSG00000197020	151.685	-0.286839	0.184181	-1.55738	0.119381	0.229877	ZNF100	19
ENSG00000169641	664.083	0.093067	0.117433	0.792512	0.428062	0.829941	LUZP1	1	ENSG00000138031	1216.62	-0.0963092	0.106817	-0.901629	0.367254	0.704477	ADCY3	2	ENSG00000231784	152.341	-0.263091	0.16893	-1.5574	0.119376	0.229877	DBIL5P	17
ENSG00000172716	20.305	0.527147	0.665374	0.792257	0.428211	0.829941	SLFN11	17	ENSG00000270689	18.0157	0.339925	0.377041	0.901561	0.36729	0.704477	BUD13P1	11	ENSG00000106305	543.532	0.189767	0.121855	1.55731	0.119396	0.229882	AIMP2	7
ENSG00000174469	3428.27	-0.135741	0.1713	-0.792417	0.428118	0.829941	CNTNAP2	7	ENSG00000162585	1253.57	-0.216013	0.239626	-0.901457	0.367346	0.704508	FAAP20	1	ENSG00000145685	566.247	0.320666	0.205983	1.55676	0.119528	0.230087	LHFPL2	5
ENSG00000251429	16.2062	-0.267236	0.337337	-0.792194	0.428248	0.829941	AIDAP2	4	ENSG00000125901	1543.28	-0.12766	0.141673	-0.901088	0.367541	0.704747	MRPS26	20	ENSG00000225066	10.0068	-0.873272	0.560952	-1.55677	0.119526	0.230087	MDM4P1	X
ENSG00000125843	521.913	-0.0826307	0.104383	-0.791607	0.42859	0.830282	AP5S1	20	ENSG00000285827	52.968	-0.258377	0.286743	-0.901076	0.367548	0.704747		11	ENSG00000278558	191.771	0.414556	0.266351	1.55642	0.119607	0.230215	TMEM191B	22
ENSG00000170265	2799.49	0.113643	0.143563	0.791592	0.428599	0.830282	ZNF282	7	ENSG00000067445	8394.36	0.0657547	0.0730155	0.900557	0.367824	0.705155	TRO	X	ENSG00000099204	8124.96	-0.136662	0.0878131	-1.55628	0.119642	0.230258	ABLIM1	10
ENSG00000087245	631.246	-0.268277	0.33902	-0.791333	0.42875	0.830321	MMP2	16	ENSG00000221916	46.8355	-0.304216	0.337819	-0.900529	0.367839	0.705155	C19orf73	19	ENSG00000234420	2439.37	0.203789	0.130995	1.5557	0.119778	0.230496	ZNF37BP	10
ENSG00000129194	70.0544	0.228874	0.289236	0.791308	0.428764	0.830321	SOX15	17	ENSG00000197858	2133.9	-0.1533	0.170287	-0.900248	0.367988	0.705366	GPAA1	8	ENSG00000149292	211.224	-0.257561	0.165572	-1.55558	0.119808	0.230519	TTC12	11
ENSG00000162227	816.389	0.0938309	0.118586	0.791245	0.428801	0.830321	TAF6L	11	ENSG00000120159	435.873	0.146322	0.162569	0.90006	0.368088	0.705454	CAAP1	9	ENSG00000198826	73.3167	0.645909	0.415229	1.55555	0.119816	0.230519	ARHGAP11A	15
ENSG00000167637	332.538	-0.12274	0.15508	-0.791461	0.428675	0.830321	ZNF283	19	ENSG00000133789	395.499	0.14237	0.158186	0.900015	0.368112	0.705454	SWAP70	11	ENSG00000225840	109497	-0.779645	0.501225	-1.55548	0.119832	0.230522		Y
ENSG00000114054	671.894	-0.155546	0.196609	-0.791145	0.42886	0.830346	PCCB	3	ENSG00000106344	1736.25	0.130646	0.145194	0.899803	0.368225	0.705544	RBM28	7	ENSG00000233369	11012	0.226578	0.145669	1.55543	0.119843	0.230522	GTF2IP4	7
ENSG00000168785	3399.77	-0.120305	0.152122	-0.790847	0.429033	0.830594	TSPAN5	4	ENSG00000198742	1790.86	-0.340449	0.378369	-0.89978	0.368237	0.705544	SMURF1	7	ENSG00000259318	24.4755	0.557356	0.358427	1.555	0.119945	0.230694	HMGN1P1	14
ENSG00000133026	11331.3	0.103987	0.131516	0.790679	0.429131	0.830607	MYH10	17	ENSG00000120742	2181.41	0.0865749	0.0963	0.899012	0.368646	0.706102	SERP1	3	ENSG00000120509	996.248	0.200243	0.128795	1.55474	0.120008	0.23079	PDZD11	X
ENSG00000179104	1328.01	-0.144257	0.182434	-0.790735	0.429099	0.830607	TMTC2	12	ENSG00000179363	11.0442	-0.38437	0.427534	-0.899042	0.36863	0.706102	TMEM31	X	ENSG00000146282	1403.87	-0.124452	0.0800674	-1.55434	0.120103	0.230949	RARS2	6
ENSG00000124357	4849.75	-0.0750432	0.0949198	-0.790595	0.42918	0.830614	NAGK	2	ENSG00000198890	1560.07	-0.129849	0.144417	-0.899125	0.368586	0.706102	PRMT6	1	ENSG00000011009	1653.15	-0.178515	0.114874	-1.55401	0.120182	0.231075	LYPLA2	1
ENSG00000119969	710.822	0.132498	0.167671	0.790228	0.429395	0.830727	HELLS	10	ENSG00000172900	14.0565	0.5823	0.647935	0.898701	0.368812	0.706274	ACTE1P	11	ENSG00000182518	448.955	-0.124217	0.0799608	-1.55347	0.120311	0.231299	VCF2	X
ENSG00000127311	22.9002	-0.334195	0.422831	-0.790373	0.42931	0.830727	HELB	12	ENSG00000274727	11.3402	0.438185	0.487578	0.898697	0.368814	0.706274		20	ENSG00000186234	26.2219	-0.52754	0.339664	-1.55312	0.120394	0.231435	FAM86MP	4
ENSG00000167491	1560.54	0.183526	0.232214	0.790329	0.429336	0.830727	GATAD2A	19	ENSG00000129911	242.444	0.248537	0.276706	0.898201	0.369078	0.706705	KLF16	19	ENSG00000151502	7076.23	0.117203	0.0754688	1.553	0.120423	0.231441	VPS26B	11
ENSG00000226479	520.161	0.10664	0.134955	0.790183	0.429421	0.830727	TMEM185B	2	ENSG00000125384	43.5082	0.317232	0.353251	0.898037	0.369166	0.706774	PTGER2	14	ENSG00000161513	416.723	0.295608	0.190344	1.55302	0.120418	0.231441	FDXR	17
ENSG00000205078	111.8	0.225342	0.28523	0.790034	0.429508	0.830807	SYCE1L	16	ENSG00000170584	820.099	-0.121841	0.135682	-0.897986	0.369193	0.706774	NUDCD2	5	ENSG00000101115	128.689	0.288034	0.185517	1.5526	0.120518	0.231583	SALL4	20
ENSG00000101384	739.132	-0.160001	0.202654	-0.789528	0.429804	0.831203	JAG1	20	ENSG00000164949	260.64	0.570511	0.635524	0.897702	0.369345	0.70699	GEM	8	ENSG00000264668	27.4196	1.35326	0.87162	1.55258	0.120522	0.231583		8
ENSG00000285901	266.893	-0.097848	0.123929	-0.789548	0.429792	0.831203		12	ENSG00000174851	1424.94	-0.0989568	0.110247	-0.897591	0.369404	0.707028	YIF1A	11	ENSG00000105877	82.1864	-0.383157	0.246814	-1.55241	0.120564	0.231638	DNAH11	7
ENSG00000127928	8.70375	0.733934	0.929844	0.789309	0.429931	0.831277	GNGT1	7	ENSG00000181666	1265.71	-0.122927	0.136975	-0.897438	0.369485	0.707109	ZNF875	19	ENSG00000161217	1744.81	0.16504	0.106322	1.55227	0.120597	0.231677	PCYT1A	3
ENSG00000166685	1740.49	0.0655699	0.0830729	0.789306	0.429933	0.831277	COG1	17	ENSG00000115350	391.672	0.193191	0.215313	0.897257	0.369582	0.707177	POLE4	2	ENSG00000154133	8.96371	1.11429	0.717875	1.55221	0.120613	0.231682	ROBO4	11
ENSG00000078070	720.349	0.099858	0.126552	0.789065	0.430074	0.831461	MCCC1	3	ENSG00000118363	4269.84	0.137784	0.153579	0.897151	0.369638	0.707177	SPCS2	11	ENSG00000070214	790.887	0.308508	0.19877	1.55209	0.120641	0.231712	SLC44A1	9
ENSG00000162444	12.8071	-0.340208	0.431283	-0.788828	0.430213	0.831553	RBP7	1	ENSG00000213462	1071.5	0.158537	0.176699	0.897213	0.369605	0.707177	ERV3-1	7	ENSG00000169169	4338.62	0.141567	0.0912212	1.55191	0.120684	0.23177	CPT1C	19
ENSG00000187144	16.8105	-0.388295	0.492196	-0.788903	0.430169	0.831553	SPATA21	1	ENSG00000271793	2312.77	-0.11546	0.128723	-0.896966	0.369737	0.707291		6	ENSG00000187741	333.059	-0.361602	0.233036	-1.5517	0.120733	0.231841	FANCA	16
ENSG00000141002	4631.39	0.0803467	0.101903	0.788465	0.430425	0.831875	TCF25	16	ENSG00000063854	1526	-0.140994	0.157282	-0.896443	0.370016	0.707366	HAGH	16	ENSG00000145020	170.334	0.425599	0.274307	1.55154	0.120772	0.23189	AMT	3
ENSG00000229593	8.82374	0.35966	0.456414	0.788014	0.430689	0.832296	SUCLA2P3	2	ENSG00000099377	236.566	0.144331	0.161152	0.895623	0.370454	0.707366	HSD3B7	16	ENSG00000255346	23.6045	-0.476658	0.307328	-1.55097	0.120908	0.232127	NOX5	15
ENSG00000165795	1409.37	0.102065	0.129554	0.787818	0.430803	0.83233	NDRG2	14	ENSG00000102531	3426.3	-0.0955556	0.106672	-0.895792	0.370364	0.707366	FNDC3A	13	ENSG00000276386	43.7531	-0.562013	0.362379	-1.5509	0.120926	0.232137	CNTNAP3P2	9
ENSG00000173156	20.1733	-0.426286	0.541143	-0.78775	0.430843	0.83233	RHOD	11	ENSG00000111644	85.3975	-0.366219	0.408858	-0.895712	0.370407	0.707366	ACRBP	12	ENSG00000159527	14.8648	-0.788587	0.508617	-1.55045	0.121033	0.232294	PGLYRP3	1
ENSG00000269097	11.9653	0.331546	0.420848	0.787806	0.43081	0.83233	TPRG1LP1	19	ENSG00000114331	1408.36	0.125321	0.139859	0.896058	0.370222	0.707366	ACAP2	3	ENSG00000179133	78.6323	0.337466	0.217657	1.55045	0.121033	0.232294	C10orf67	10
ENSG00000105255	3720.88	0.07393	0.093879	0.787503	0.430988	0.832433	FSD1	19	ENSG00000115163	15.7684	0.383592	0.428161	0.895906	0.370303	0.707366	CENPA	2	ENSG00000100325	1138.06	0.126711	0.0817282	1.55039	0.121047	0.232295	ASCC2	22
ENSG00000116703	13.8623	0.268292	0.340661	0.787565	0.430951	0.832433	PDC	1	ENSG00000120910	906.617	-0.121982	0.136153	-0.895917	0.370297	0.707366	PPP3CC	8	ENSG00000159069	3901.73	-0.126348	0.0815304	-1.54971	0.121211	0.232562	FBXW5	9
ENSG00000166439	1045.01	0.0923315	0.117273	0.787322	0.431093	0.832549	RNF169	11	ENSG00000126953	312.213	0.161928	0.180644	0.896394	0.370042	0.707366	TIMM8A	X	ENSG00000174099	139.163	-0.55341	0.3571	-1.54973	0.121206	0.232562	MSRB3	12
ENSG00000135423	536.371	-0.1032	0.13119	-0.786639	0.431493	0.83257	GLS2	12	ENSG00000130037	169.123	-0.222766	0.248431	-0.896693	0.369883	0.707366	KCNA5	12	ENSG00000143256	1906.13	-0.254081	0.163962	-1.54964	0.121228	0.232569	PFDN2	1
ENSG00000147027	1168.86	-0.130025	0.16525	-0.786842	0.431374	0.83257	TMEM47	X	ENSG00000132821	3039.55	-0.208623	0.232962	-0.895523	0.370508	0.707366	VSTM2L	20	ENSG00000147684	2277.22	-0.194982	0.125832	-1.54954	0.121251	0.232588	NDUFB9	8
ENSG00000158014	23.2969	0.276453	0.351223	0.787114	0.431215	0.83257	SLC30A2	1	ENSG00000133063	18.322	-0.459466	0.512791	-0.89601	0.370248	0.707366	CHIT1	1	ENSG00000132554	15.8263	1.1274	0.727618	1.54945	0.121275	0.232609	RGS22	8
ENSG00000162572	335.322	0.184642	0.234601	0.787048	0.431254	0.83257	SCNN1D	1	ENSG00000149243	388.591	-0.12095	0.13494	-0.896327	0.370078	0.707366	KLHL35	11	ENSG00000142002	1196.98	-0.153785	0.0992827	-1.54896	0.121391	0.232808	DPP9	19
ENSG00000170464	1431.26	-0.117755	0.149667	-0.786782	0.431409	0.83257	DNAJC18	5	ENSG00000154122	1928.54	0.122692	0.136837	0.896634	0.369914	0.707366	ANKH	5	ENSG00000141258	6319.64	0.184256	0.118965	1.54883	0.121422	0.232843	SGSM2	17
ENSG00000172500	1574	-0.0895627	0.113804	-0.786991	0.431287	0.83257	FIBP	11	ENSG00000164199	789.753	-0.21127	0.235806	-0.895947	0.370281	0.707366	ADGRV1	5	ENSG00000153814	2404.98	0.21051	0.135941	1.54854	0.121492	0.232952	JAZF1	7
ENSG00000179454	784.373	0.0809371	0.102895	0.786601	0.431515	0.83257	KLHL28	14	ENSG00000189091	4733.78	-0.1186	0.132438	-0.895514	0.370512	0.707366	SF3B3	16	ENSG00000102081	2306.58	-0.124971	0.0807073	-1.54845	0.121515	0.232956	FMR1	X
ENSG00000182077	6.23943	-0.469351	0.59649	-0.786854	0.431367	0.83257	PTCHD3	10	ENSG00000229376	18.9422	-0.406112	0.453505	-0.895497	0.370521	0.707366	CICP3	1	ENSG00000234231	28.655	-0.886474	0.572501	-1.54842	0.12152	0.232956	ANAPC1P4	2
ENSG00000186628	231.209	0.116114	0.147614	0.786606	0.431513	0.83257	FSD2	15	ENSG00000233588	18.4831	0.378513	0.42268	0.895508	0.370516	0.707366	CYP51A1P2	13	ENSG00000179899	1272.57	0.260519	0.168279	1.54813	0.12159	0.233067	PHC1P1	12
ENSG00000186395	906.876	-0.122783	0.156117	-0.786483	0.431585	0.832616	KRT10	17	ENSG00000243811	11.0307	0.568192	0.633896	0.896349	0.370067	0.707366	APOBEC3D	22	ENSG00000167658	80676.4	-0.198759	0.128401	-1.54796	0.121632	0.233122	EEF2	19
ENSG00000011422	63.4637	-0.23368	0.297233	-0.786183	0.43176	0.832628	PLAUR	19	ENSG00000250423	8.7798	0.433157	0.483037	0.896736	0.36986	0.707366	KIAA1210	X	ENSG00000039560	550.019	-0.377899	0.244153	-1.54779	0.121672	0.233174	RAI14	5
ENSG00000119125	28.3208	0.349659	0.444768	0.78616	0.431773	0.832628	GDA	9	ENSG00000106571	197.775	0.406485	0.454	0.89534	0.370605	0.707377	GLI3	7	ENSG00000159720	5286.46	-0.13789	0.0891009	-1.54757	0.121727	0.233254	ATP6V0D1	16
ENSG00000138032	2851.77	0.050159	0.063791	0.786302	0.431691	0.832628	PPM1B	2	ENSG00000177943	611.699	-0.245181	0.273824	-0.895396	0.370575	0.707377	MAMDC4	9	ENSG00000214280	32.3049	0.590126	0.381346	1.54748	0.121747	0.233268	DTWD1P1	3
ENSG00000164265	147.428	-0.108082	0.137451	-0.786329	0.431675	0.832628	SCGB3A2	5	ENSG00000185236	7277.87	-0.106283	0.118723	-0.895212	0.370674	0.707432	RAB11B	19	ENSG00000025796	4022.96	-0.14427	0.093253	-1.54709	0.121843	0.233408	SEC63	6
ENSG00000168411	466.379	0.1299	0.165254	0.786063	0.431831	0.83265	RFWD3	16	ENSG00000148187	600.695	-0.115595	0.129149	-0.895051	0.37076	0.707444	MRRF	9	ENSG00000146067	2002	-0.125454	0.0810909	-1.54707	0.121846	0.233408	FAM193B	5
ENSG00000114648	2736.11	0.127828	0.162706	0.785637	0.43208	0.833043	KLHL18	3	ENSG00000189337	3473.78	0.102105	0.114074	0.89508	0.370744	0.707444	KAZN	1	ENSG00000171840	13.0653	0.687212	0.444234	1.54696	0.121873	0.233435	NINJ2	12
ENSG00000270757	93.6644	0.19077	0.242848	0.785551	0.43213	0.833052	HSPE1-MOB4	2	ENSG00000256294	315.139	-0.147504	0.164813	-0.894981	0.370797	0.707444	ZNF225	19	ENSG00000065609	9251.71	0.109089	0.0705214	1.5469	0.121888	0.233439	SNAP91	6
ENSG00000106086	2834.91	0.100518	0.128013	0.785221	0.432324	0.833337	PLEKHA8	7	ENSG00000129214	27.56	0.378518	0.423138	0.894549	0.371028	0.707734	SHBG	17	ENSG00000289690	40.0387	-0.457733	0.296055	-1.54611	0.122078	0.233778		7
ENSG00000184117	6854.17	-0.0649795	0.0827648	-0.78511	0.432389	0.833374	NIPSNAP1	22	ENSG00000229920	35.7831	-0.316476	0.353781	-0.894555	0.371025	0.707734	RPS4XP5	2	ENSG00000152061	4265.41	0.217695	0.140867	1.54539	0.122251	0.234085	RABGAP1L	1
ENSG00000108523	2473.94	0.0588443	0.074996	0.784633	0.432669	0.833477	RNF167	17	ENSG00000105219	35.7998	0.314824	0.352129	0.89406	0.37129	0.707911	CCNP	19	ENSG00000085832	7671.18	-0.319656	0.206857	-1.5453	0.122274	0.234105	EPS15	1
ENSG00000115507	273.027	-0.563371	0.718648	-0.783931	0.433081	0.833477	OTX1	2	ENSG00000111845	343.422	-0.0944833	0.105668	-0.894148	0.371243	0.707911	PAK1IP1	6	ENSG00000102181	5651.42	-0.244526	0.158265	-1.54504	0.122336	0.234174	CD99L2	X
ENSG00000116299	777.289	0.0763093	0.0973597	0.783787	0.433165	0.833477	ELAPOR1	1	ENSG00000136840	159.885	0.210912	0.235899	0.894079	0.37128	0.707911	ST6GALNAC4	9	ENSG00000232456	7.9153	-1.4032	0.908191	-1.54505	0.122333	0.234174	FAM131C2P	1
ENSG00000126226	1341.99	0.0604318	0.0770722	0.784093	0.432986	0.833477	PCID2	13	ENSG00000145604	550.194	0.135165	0.151189	0.894009	0.371317	0.707911	SKP2	5	ENSG00000062650	1566.92	-0.136248	0.0882039	-1.54469	0.122422	0.234288	WAPL	10
ENSG00000128567	1164.64	-0.14885	0.189772	-0.784363	0.432827	0.833477	PODXL	7	ENSG00000188573	4152.28	-0.221144	0.247359	-0.89402	0.371311	0.707911	FBLL1	5	ENSG00000146021	616.12	-0.205098	0.132776	-1.54469	0.122422	0.234288	KLHL3	5
ENSG00000131730	38.7824	-0.226897	0.289183	-0.784613	0.432681	0.833477	CKMT2	5	ENSG00000196177	1267.96	-0.112944	0.126349	-0.893902	0.371375	0.707946	ACADSB	10	ENSG00000163536	843.698	0.291459	0.188714	1.54445	0.12248	0.234374	SERPINI1	3
ENSG00000134532	207.603	0.163164	0.20795	0.784631	0.43267	0.833477	SOX5	12	ENSG00000052850	11.1316	-0.465329	0.520687	-0.893684	0.371491	0.708094	ALX4	11	ENSG00000223495	23.8439	0.591827	0.38323	1.54431	0.122513	0.234413		1
ENSG00000162552	669.042	-0.136504	0.174114	-0.783995	0.433043	0.833477	WNT4	1	ENSG00000115155	72.95	-0.701074	0.785056	-0.893024	0.371845	0.708645	OTOF	2	ENSG00000137033	60.8497	0.329576	0.213485	1.54379	0.122638	0.234628	IL33	9
ENSG00000172113	1327.67	0.0735082	0.0937673	0.783943	0.433074	0.833477	NME6	3	ENSG00000182885	14.8137	0.509938	0.571076	0.892943	0.371888	0.708645	ADGRG3	16	ENSG00000135974	1158.34	0.225837	0.146306	1.5436	0.122686	0.234645	C2orf49	2
ENSG00000178222	45.2497	-0.314154	0.400452	-0.784498	0.432748	0.833477	RNF212	4	ENSG00000188064	145.877	-0.335838	0.376111	-0.892923	0.371898	0.708645	WNT7B	22	ENSG00000138709	834.004	-0.117484	0.0761094	-1.54362	0.122679	0.234645	LARP1B	4
ENSG00000178567	5872.45	-0.0591548	0.0754544	-0.78398	0.433052	0.833477	EPM2AIP1	3	ENSG00000284491	18.0425	-0.298922	0.334819	-0.892788	0.371971	0.708709	THSD8	19	ENSG00000173890	26.1319	-0.527176	0.341516	-1.54364	0.122676	0.234645	GPR160	3
ENSG00000198018	674.486	0.0986157	0.125792	0.783956	0.433066	0.833477	ENTPD7	10	ENSG00000124789	3122.49	0.066763	0.0747886	0.89269	0.372023	0.708733	NUP153	6	ENSG00000176381	71.4818	0.515816	0.334225	1.54332	0.122753	0.234749	PRR18	6
ENSG00000198483	8.50892	0.424941	0.542138	0.783823	0.433144	0.833477	ANKRD35	1	ENSG00000215237	86.1251	-0.235428	0.263767	-0.892561	0.372092	0.70879		9	ENSG00000155008	1158.82	0.174424	0.113029	1.54318	0.122787	0.234789	APOOL	X
ENSG00000227500	1645.72	0.060172	0.0767618	0.78388	0.433111	0.833477	SCAMP4	19	ENSG00000267618	10.2279	-0.979611	1.09769	-0.892427	0.372164	0.708853		17	ENSG00000135378	46.8924	-0.339085	0.219789	-1.54278	0.122885	0.234951	PRRG4	11
ENSG00000244716	10.0412	-0.372988	0.475888	-0.783772	0.433174	0.833477	RPL17P7	1	ENSG00000008323	16.5022	-0.381056	0.427194	-0.891998	0.372394	0.708857	PLEKHG6	12	ENSG00000121741	4357.93	0.100369	0.0650678	1.54253	0.122944	0.235039	ZMYM2	13
ENSG00000254595	89.5111	0.157169	0.200527	0.783776	0.433172	0.833477		11	ENSG00000117877	240.424	-0.14244	0.159689	-0.891985	0.372401	0.708857	POLR1G	19	ENSG00000168395	1705.21	-0.1859	0.120522	-1.54246	0.122963	0.23505	ING5	2
ENSG00000102595	648.86	-0.129212	0.164914	-0.783513	0.433326	0.833506	UGGT2	13	ENSG00000130787	5781.41	-0.0985164	0.110436	-0.89207	0.372355	0.708857	HIP1R	12	ENSG00000120690	149.521	0.32576	0.21122	1.54228	0.123006	0.235073	ELF1	13
ENSG00000104967	6972.42	0.070642	0.0901565	0.783548	0.433305	0.833506	NOVA2	19	ENSG00000151632	1978.55	0.168267	0.188625	0.892073	0.372354	0.708857	AKR1C2	10	ENSG00000141985	3939.46	0.119434	0.0774439	1.54219	0.123026	0.235073	SH3GL1	19
ENSG00000232439	31.4648	0.242665	0.309709	0.783526	0.433318	0.833506	RPL18AP7	3	ENSG00000162928	1065.01	-0.109555	0.122822	-0.891983	0.372402	0.708857	PEX13	2	ENSG00000146540	2058.31	0.188949	0.122513	1.54227	0.123007	0.235073	C7orf50	7
ENSG00000214212	23.7639	-0.310546	0.396409	-0.783396	0.433394	0.833549	C19orf38	19	ENSG00000196793	292.408	0.140693	0.157694	0.892193	0.372289	0.708857	ZNF239	10	ENSG00000233622	72.7526	-0.33008	0.214032	-1.5422	0.123025	0.235073	CYP2T1P	19
ENSG00000182580	1137.65	-0.235141	0.300213	-0.783247	0.433482	0.83363	EPHB3	3	ENSG00000182134	825.957	0.123038	0.138001	0.891573	0.372622	0.7092	TDRKH	1	ENSG00000178150	277.306	0.375794	0.243707	1.54199	0.123077	0.235143	ZNF114	19
ENSG00000146592	136.38	0.552062	0.705249	0.782791	0.43375	0.833986	CREB5	7	ENSG00000113648	6193.17	-0.113434	0.127292	-0.891129	0.37286	0.709417	MACROH2A1	5	ENSG00000258539	29.3554	0.688359	0.446425	1.54194	0.123089	0.235143		10
ENSG00000229474	42.538	-0.279578	0.357162	-0.782776	0.433759	0.833986	PATL2	15	ENSG00000134755	82.6391	-0.259887	0.291679	-0.891002	0.372928	0.709417	DSC2	18	ENSG00000164180	1004.54	0.144415	0.0937286	1.54078	0.123371	0.235657	TMEM161B	5
ENSG00000083520	2449.92	0.140114	0.179104	0.782306	0.434034	0.833988	DIS3	13	ENSG00000163867	810.829	0.142171	0.159565	0.890994	0.372932	0.709417	ZMYM6	1	ENSG00000172728	128.25	-0.291183	0.189014	-1.54053	0.123431	0.235746	FUT10	8
ENSG00000109046	9563.07	-0.0768482	0.0982165	-0.782437	0.433958	0.833988	WSB1	17	ENSG00000185155	12.527	0.39112	0.438963	0.89101	0.372924	0.709417	MIXL1	1	ENSG00000272601	16.7518	-0.607549	0.394461	-1.5402	0.123511	0.235875	EFCAB3P1	7
ENSG00000145819	929.271	0.146667	0.187464	0.782374	0.433995	0.833988	ARHGAP26	5	ENSG00000198879	1807.69	-0.174065	0.195348	-0.891053	0.372901	0.709417	SFMBT2	10	ENSG00000164002	448.042	0.217731	0.141435	1.53945	0.123695	0.236176	EXO5	1
ENSG00000164808	1584.29	0.114433	0.146214	0.782639	0.433839	0.833988	SPIDR	8	ENSG00000105429	7146.41	-0.0899681	0.101058	-0.890262	0.373325	0.709497	MEGF8	19	ENSG00000232022	21.7573	-0.572077	0.371602	-1.53949	0.123685	0.236176	FAAHP1	1
ENSG00000167985	696.147	-0.0730974	0.0934043	-0.782591	0.433867	0.833988	SDHAF2	11	ENSG00000136146	1337.33	-0.10802	0.121265	-0.890775	0.37305	0.709497	MED4	13	ENSG00000257316	12.3333	-0.653304	0.424395	-1.53938	0.123712	0.236184	ASS1P14	12
ENSG00000205832	40.5337	-0.21858	0.2794	-0.782319	0.434027	0.833988	C16orf96	16	ENSG00000138785	795.068	0.116836	0.131227	0.890338	0.373284	0.709497	INTS12	4	ENSG00000165516	2696	-0.109883	0.0713936	-1.53912	0.123774	0.236278	KLHDC2	14
ENSG00000100330	4152.75	0.0891436	0.114031	0.781747	0.434363	0.834062	MTMR3	22	ENSG00000140451	11.7112	0.480876	0.540122	0.89031	0.3733	0.709497	PIF1	15	ENSG00000106789	298.612	-0.223253	0.145062	-1.53902	0.123801	0.236303	CORO2A	9
ENSG00000122912	749.674	-0.102787	0.131481	-0.781765	0.434352	0.834062	SLC25A16	10	ENSG00000196352	228.255	0.242409	0.272314	0.890183	0.373368	0.709497	CD55	1	ENSG00000188070	6044.9	0.19077	0.123973	1.5388	0.123854	0.236379	ZFTA	11
ENSG00000136888	4366.65	-0.0781899	0.100032	-0.781653	0.434419	0.834062	ATP6V1G1	9	ENSG00000196421	133.789	-0.259955	0.291912	-0.890525	0.373184	0.709497	C20orf204	20	ENSG00000100603	1793.89	-0.130242	0.0846448	-1.53869	0.123879	0.236403	SNW1	14
ENSG00000142669	1336.72	-0.201436	0.257568	-0.782069	0.434174	0.834062	SH3BGRL3	1	ENSG00000196932	31.9451	0.305682	0.343167	0.890768	0.373054	0.709497	TMEM26	10	ENSG00000109270	2715.59	-0.157241	0.102201	-1.53855	0.123914	0.236426	LAMTOR3	4
ENSG00000163362	48.8574	0.234642	0.3002	0.781618	0.434439	0.834062	INAVA	1	ENSG00000197885	1382.33	-0.0813497	0.0913539	-0.89049	0.373203	0.709497	NKIRAS1	3	ENSG00000184599	8.40028	0.807147	0.52462	1.53854	0.123917	0.236426	TAFA3	1
ENSG00000163866	828.325	-0.0889698	0.113797	-0.781829	0.434315	0.834062	SMIM12	1	ENSG00000269404	26.2652	-0.421481	0.473411	-0.890308	0.373301	0.709497	SPIB	19	ENSG00000270885	2193.85	0.27128	0.176334	1.53844	0.12394	0.236444	RASL10B	17
ENSG00000172939	2431.47	-0.0482069	0.0616631	-0.78178	0.434344	0.834062	OXSR1	3	ENSG00000272916	192.843	-0.115681	0.129941	-0.890254	0.373329	0.709497		10	ENSG00000145194	50.1861	0.537413	0.349395	1.53812	0.124018	0.236569	ECE2	3
ENSG00000251038	10.3037	0.308444	0.394424	0.78201	0.434208	0.834062		3	ENSG00000115414	2954.1	-0.281332	0.316158	-0.889847	0.373548	0.709615	FN1	2	ENSG00000173020	5719.1	0.119355	0.0776033	1.53801	0.124045	0.236595	GRK2	11
ENSG00000198963	496.959	-0.188691	0.24149	-0.78136	0.434591	0.834266	RORB	9	ENSG00000148950	201.028	-0.224862	0.252695	-0.889854	0.373544	0.709615	IMMP1L	11	ENSG00000074660	46.8111	1.00876	0.656126	1.53745	0.124184	0.236835	SCARF1	17
ENSG00000164902	2369.03	-0.0949827	0.121602	-0.781095	0.434747	0.834477	PHAX	5	ENSG00000232706	6.46683	-0.500937	0.562925	-0.889883	0.373529	0.709615	NUTM2HP	10	ENSG00000114204	13.6346	1.30005	0.845821	1.53702	0.124287	0.236993	SERPINI2	3
ENSG00000028310	2240.51	0.0385552	0.0494542	0.779614	0.435618	0.834871	BRD9	5	ENSG00000006283	553.351	0.178708	0.200862	0.889703	0.373625	0.709688	CACNA1G	17	ENSG00000204220	321.91	-0.253249	0.164769	-1.537	0.124293	0.236993	PFDN6	6
ENSG00000033050	1449.48	0.136907	0.175685	0.779275	0.435818	0.834871	ABCF2	7	ENSG00000156381	532.264	0.236062	0.265395	0.889476	0.373747	0.709845	ANKRD9	14	ENSG00000163703	1845.07	0.132766	0.0864415	1.5359	0.124563	0.237483	CRELD1	3
ENSG00000068976	44.2766	0.173352	0.222112	0.780473	0.435113	0.834871	PYGM	11	ENSG00000133065	680.755	0.134747	0.151556	0.889088	0.373956	0.710162	SLC41A1	1	ENSG00000111731	3724.29	0.155331	0.101152	1.53562	0.124631	0.237588	C2CD5	12
ENSG00000095752	100.886	0.226458	0.290639	0.779176	0.435876	0.834871	IL11	19	ENSG00000258539	23.8593	0.38699	0.4353	0.889019	0.373993	0.710162		10	ENSG00000105851	10.6427	-0.75131	0.489403	-1.53516	0.124745	0.23778	PIK3CG	7
ENSG00000100568	3051.01	-0.0607887	0.0779284	-0.780059	0.435356	0.834871	VTI1B	14	ENSG00000183569	396.499	-0.113845	0.128069	-0.888937	0.374037	0.71017	SERHL2	22	ENSG00000160439	617.673	0.226208	0.147358	1.5351	0.12476	0.237782	RDH13	19
ENSG00000102109	12118.8	0.192692	0.247076	0.779891	0.435455	0.834871	PCSK1N	X	ENSG00000047849	13050.2	0.0859796	0.0967469	0.888706	0.374161	0.710331	MAP4	3	ENSG00000184232	106.39	-0.443126	0.288718	-1.53481	0.124831	0.237894	OAF	11
ENSG00000122958	2259.35	0.0817146	0.104817	0.779591	0.435632	0.834871	VPS26A	10	ENSG00000070808	1043.23	-0.193847	0.218239	-0.888231	0.374416	0.710666	CAMK2A	5	ENSG00000099992	965.278	0.135681	0.0884199	1.53451	0.124905	0.23801	TBC1D10A	22
ENSG00000131067	3786.46	0.0834687	0.10711	0.779276	0.435817	0.834871	GGT7	20	ENSG00000135587	116.366	-0.192298	0.216482	-0.888287	0.374386	0.710666	SMPD2	6	ENSG00000214484	32.6135	0.465042	0.303131	1.53413	0.124998	0.238161	RPSAP28	2
ENSG00000139437	718.218	0.114957	0.147398	0.77991	0.435444	0.834871	TCHP	12	ENSG00000182107	11.302	0.483325	0.544347	0.887899	0.374595	0.710928	TMEM30B	14	ENSG00000182118	85.719	0.656216	0.427833	1.53381	0.125075	0.238284	FAM89A	1
ENSG00000142252	460.931	0.0929446	0.119065	0.780622	0.435025	0.834871	GEMIN7	19	ENSG00000285160	108.563	-0.179607	0.2023	-0.887828	0.374633	0.710928	THSD1P1	13	ENSG00000115850	31.1484	0.530508	0.345908	1.53367	0.125111	0.238326	LCT	2
ENSG00000162129	1854.03	0.12092	0.15494	0.780434	0.435135	0.834871	CLPB	11	ENSG00000119922	185.972	0.191864	0.216162	0.887594	0.374759	0.711093	IFIT2	10	ENSG00000106077	242.406	0.225489	0.147042	1.5335	0.125152	0.23838	ABHD11	7
ENSG00000162929	1746.43	0.0692644	0.0888424	0.779632	0.435607	0.834871	SANBR	2	ENSG00000129084	2299.16	-0.0803367	0.0905677	-0.887035	0.37506	0.71144	PSMA1	11	ENSG00000156931	2850.04	0.201271	0.13128	1.53314	0.125241	0.238523	VPS8	3
ENSG00000167625	396.63	0.0992125	0.127245	0.779697	0.435569	0.834871	ZNF526	19	ENSG00000165006	2083.7	0.0688968	0.0776635	0.88712	0.375014	0.71144	UBAP1	9	ENSG00000082293	77.9646	-0.304021	0.198315	-1.53302	0.125271	0.238532	COL19A1	6
ENSG00000168575	1789.81	-0.0713746	0.091606	-0.779148	0.435892	0.834871	SLC20A2	8	ENSG00000171045	707.305	0.10252	0.115574	0.887051	0.375051	0.71144	TSNARE1	8	ENSG00000270301	20.587	0.515316	0.33614	1.53304	0.125266	0.238532		15
ENSG00000184911	102.317	-0.184145	0.236298	-0.779292	0.435807	0.834871	DMRTC1B	X	ENSG00000118900	2231.3	-0.0907971	0.10238	-0.886861	0.375154	0.711542	UBN1	16	ENSG00000080371	3126.95	0.0954128	0.062246	1.53283	0.125317	0.238568	RAB21	12
ENSG00000213927	95.2303	-0.131538	0.168592	-0.780216	0.435264	0.834871	CCL27	9	ENSG00000176933	8.88294	0.42126	0.475136	0.88661	0.375289	0.711649	TOB2P1	6	ENSG00000154529	476.502	0.245367	0.160072	1.53286	0.125311	0.238568	CNTNAP3B	9
ENSG00000230409	11.0594	-0.3604	0.461929	-0.780206	0.435269	0.834871	TCEA1P2	3	ENSG00000186684	188.753	0.227397	0.256462	0.886669	0.375257	0.711649	CYP27C1	2	ENSG00000103426	18.5456	0.916576	0.598003	1.53273	0.125343	0.238569	CORO7-PAM16	16
ENSG00000266777	214.74	0.103374	0.132681	0.779112	0.435914	0.834871	SH3GL1P1	17	ENSG00000068079	49.7869	0.339149	0.38267	0.88627	0.375472	0.711921	IFI35	17	ENSG00000229703	18.671	-0.607386	0.396265	-1.53278	0.125331	0.238569	LYPD9P	1
ENSG00000267673	500.765	-0.120437	0.154401	-0.78003	0.435373	0.834871	FDX2	19	ENSG00000168916	3661.49	0.143712	0.162192	0.886063	0.375584	0.711983	ZNF608	5	ENSG00000118508	134.04	-0.36835	0.240427	-1.53207	0.125506	0.238853	RAB32	6
ENSG00000283473	19.9656	0.228089	0.292382	0.780109	0.435327	0.834871	FAM240A	3	ENSG00000251013	5.10854	-0.861329	0.972043	-0.886102	0.375563	0.711983	GAPDHP62	8	ENSG00000169223	2103.51	0.114434	0.0747002	1.53191	0.125545	0.238902	LMAN2	5
ENSG00000284934	26.6295	-0.253735	0.32564	-0.779188	0.435869	0.834871		12	ENSG00000115211	1343.83	-0.100325	0.113238	-0.885971	0.375633	0.712002	EIF2B4	2	ENSG00000052749	1435.93	-0.129846	0.084773	-1.53169	0.125599	0.238979	RRP12	10
ENSG00000162736	1811.81	-0.0817875	0.10499	-0.778999	0.43598	0.834912	NCSTN	1	ENSG00000127328	1582.55	0.152198	0.171808	0.885859	0.375693	0.712041	RAB3IP	12	ENSG00000101407	1259.27	-0.134934	0.0881008	-1.53159	0.125624	0.239002	TTI1	20
ENSG00000225125	127.063	-0.182495	0.234293	-0.778916	0.436029	0.834918	RANP4	X	ENSG00000124198	2612.29	-0.110786	0.125089	-0.885657	0.375802	0.712098	ARFGEF2	20	ENSG00000272968	24.4822	-0.531308	0.347139	-1.53054	0.125884	0.239472	RBAK-RBAKDN	7
ENSG00000130332	1255.54	-0.141547	0.181747	-0.778815	0.436089	0.834941	LSM7	19	ENSG00000273173	218.215	0.398238	0.449625	0.885712	0.375773	0.712098	SNURF	15	ENSG00000136205	717.862	0.472942	0.309072	1.5302	0.125968	0.239606	TNS3	7
ENSG00000163913	1821.54	0.0667281	0.085713	0.778506	0.436271	0.834941	IFT122	3	ENSG00000009790	20.6634	-0.373815	0.422246	-0.885301	0.375994	0.712238	TRAF3IP3	1	ENSG00000182150	2052.07	0.152294	0.0995437	1.52992	0.126037	0.239692	ERCC6L2	9
ENSG00000179363	11.3138	-0.338802	0.435132	-0.778619	0.436204	0.834941	TMEM31	X	ENSG00000133256	270.785	0.136889	0.154601	0.885431	0.375924	0.712238	PDE6B	4	ENSG00000249773	227.268	0.295264	0.192995	1.52991	0.12604	0.239692		7
ENSG00000196132	2585.2	0.145295	0.186582	0.778718	0.436146	0.834941	MYT1	20	ENSG00000258986	2846.75	0.0814301	0.0919728	0.885371	0.375956	0.712238	TMEM179	14	ENSG00000087589	33.8473	-0.476744	0.311647	-1.52976	0.126077	0.239738	CASS4	20
ENSG00000256537	1544.07	-0.0749731	0.0962989	-0.778546	0.436247	0.834941	SMIM10L1	12	ENSG00000011275	1892.62	0.079814	0.0901812	0.88504	0.376135	0.712249	RNF216	7	ENSG00000174038	35.7876	-0.483346	0.315994	-1.52961	0.126114	0.239784	SPATA31G1	9
ENSG00000204178	3806.39	0.0761455	0.0978442	0.778232	0.436432	0.835163	MACO1	1	ENSG00000019582	174.948	0.84701	0.957277	0.884812	0.376258	0.712249	CD74	5	ENSG00000111271	560.847	-0.148611	0.0971813	-1.52922	0.126211	0.239942	ACAD10	12
ENSG00000101445	1023.35	0.0813555	0.104575	0.777967	0.436589	0.835287	PPP1R16B	20	ENSG00000143156	606.116	-0.146555	0.165633	-0.884816	0.376256	0.712249	NME7	1	ENSG00000197329	679.897	-0.224093	0.146547	-1.52915	0.126227	0.239948	PELI1	2
ENSG00000158220	193.083	0.232739	0.299149	0.778001	0.436568	0.835287	ESYT3	3	ENSG00000172243	19.5935	-0.298234	0.336974	-0.885036	0.376137	0.712249	CLEC7A	12	ENSG00000163082	248.224	-0.253612	0.16589	-1.5288	0.126315	0.240089	SGPP2	2
ENSG00000156735	1284.12	0.0799091	0.10273	0.777859	0.436652	0.83532	BAG4	8	ENSG00000179397	40.5956	-0.257784	0.291351	-0.884791	0.376269	0.712249	CATSPERE	1	ENSG00000250130	17.0139	-0.671761	0.439687	-1.52782	0.126558	0.240527	GAPDHP43	15
ENSG00000108829	3399.63	-0.0636399	0.0818462	-0.777555	0.436832	0.835401	LRRC59	17	ENSG00000180974	41.2724	-0.211412	0.238944	-0.884778	0.376276	0.712249	OR52E4	11	ENSG00000163909	21.4769	0.880298	0.576261	1.5276	0.126611	0.240577	HEYL	1
ENSG00000135776	1069.71	0.0906081	0.116507	0.777709	0.436741	0.835401	ABCB10	1	ENSG00000271396	18.0143	-0.285668	0.322723	-0.885182	0.376059	0.712249		15	ENSG00000167232	3301.52	-0.154684	0.101259	-1.52762	0.126608	0.240577	ZNF91	19
ENSG00000162946	155.646	0.148869	0.191445	0.77761	0.436799	0.835401	DISC1	1	ENSG00000134258	21.0602	0.293022	0.331276	0.884525	0.376413	0.712432	VTCN1	1	ENSG00000099889	4458.71	0.142144	0.0930597	1.52745	0.126648	0.240623	ARVCF	22
ENSG00000097046	1008.71	0.0724662	0.0932813	0.776856	0.437244	0.835876	CDC7	1	ENSG00000180938	36.2095	0.570855	0.645433	0.884453	0.376452	0.712432	ZNF572	8	ENSG00000059804	2424.12	-0.17399	0.113921	-1.52728	0.126691	0.240628	SLC2A3	12
ENSG00000111247	30.5728	0.282756	0.364044	0.776708	0.437331	0.835876	RAD51AP1	12	ENSG00000130347	309.924	-0.126239	0.142762	-0.884266	0.376553	0.712473	RTN4IP1	6	ENSG00000145242	2383.95	-0.255151	0.167068	-1.52723	0.126704	0.240628	EPHA5	4
ENSG00000130158	146.764	-0.24234	0.311949	-0.776858	0.437242	0.835876	DOCK6	19	ENSG00000182218	204.619	0.252991	0.286094	0.884294	0.376537	0.712473	HHIPL1	14	ENSG00000160193	416.634	-0.197686	0.129438	-1.52726	0.126697	0.240628	WDR4	21
ENSG00000134899	1968.4	0.0798819	0.102848	0.7767	0.437336	0.835876	ERCC5	13	ENSG00000143297	137.689	-0.161036	0.182137	-0.884146	0.376617	0.712483	FCRL5	1	ENSG00000167105	7.76373	-1.4505	0.949701	-1.52732	0.126681	0.240628	TMEM92	17
ENSG00000237440	892.922	0.206981	0.266499	0.776667	0.437355	0.835876	ZNF737	19	ENSG00000159479	941.601	0.124908	0.141281	0.88411	0.376637	0.712483	MED8	1	ENSG00000168002	1249.48	0.190836	0.124979	1.52694	0.126776	0.240714	POLR2G	11
ENSG00000288649	10.7167	0.357523	0.460204	0.776879	0.43723	0.835876	ACTL10	20	ENSG00000291317	305.473	-0.135737	0.15358	-0.883818	0.376795	0.712706	TMEM276	8	ENSG00000197021	732.786	-0.118087	0.0773351	-1.52695	0.126772	0.240714	EOLA2	X
ENSG00000075223	1059.03	-0.37092	0.478297	-0.775503	0.438043	0.836227	SEMA3C	7	ENSG00000105289	84.8866	-0.221815	0.251011	-0.883685	0.376866	0.712767	TJP3	19	ENSG00000204160	1181.18	0.12583	0.0824126	1.52683	0.126802	0.240738	ZDHHC18	1
ENSG00000117632	35826.2	-0.0906432	0.116929	-0.775196	0.438224	0.836227	STMN1	1	ENSG00000071575	15125.4	-0.103228	0.116914	-0.882937	0.37727	0.713221	TRIB2	2	ENSG00000203485	476.768	0.328352	0.215091	1.52657	0.126868	0.240837	INF2	14
ENSG00000121481	2145.91	-0.0853039	0.109979	-0.775641	0.437961	0.836227	RNF2	1	ENSG00000080947	503.607	0.13534	0.153295	0.882875	0.377304	0.713221	CROCCP3	1	ENSG00000136098	241.114	0.205232	0.134475	1.52617	0.126968	0.241002	NEK3	13
ENSG00000130939	3260.19	0.0654505	0.0843953	0.775523	0.438031	0.836227	UBE4B	1	ENSG00000120158	211.442	-0.124401	0.140902	-0.882892	0.377295	0.713221	RCL1	9	ENSG00000277363	3032.79	0.434555	0.284797	1.52584	0.127049	0.241131	SRCIN1	17
ENSG00000139985	21.3636	-0.26745	0.344953	-0.775324	0.438148	0.836227	ADAM21	14	ENSG00000138100	16.4511	-0.556239	0.629916	-0.883037	0.377216	0.713221	TRIM54	2	ENSG00000157193	5288.78	0.184326	0.120817	1.52566	0.127094	0.241166	LRP8	1
ENSG00000140557	6695.32	0.0813524	0.104881	0.775667	0.437946	0.836227	ST8SIA2	15	ENSG00000237236	6.10136	0.634001	0.717998	0.883012	0.37723	0.713221		7	ENSG00000183628	1229.94	0.149519	0.0980017	1.52568	0.12709	0.241166	DGCR6	22
ENSG00000144199	137.738	0.111315	0.143424	0.776121	0.437677	0.836227	FAHD2B	2	ENSG00000242364	16.3541	0.319282	0.361688	0.882754	0.377369	0.71327	PRDX5P1	3	ENSG00000186566	3957.41	-0.143375	0.0940057	-1.52518	0.127215	0.24137	GPATCH8	17
ENSG00000146834	1622.76	0.0703243	0.0906221	0.776017	0.437739	0.836227	MEPCE	7	ENSG00000185052	2135.76	0.172694	0.195659	0.882628	0.377437	0.713323	SLC24A3	20	ENSG00000012983	2243.67	-0.132556	0.0869211	-1.52502	0.127254	0.241419	MAP4K5	14
ENSG00000152234	13802.5	-0.0429572	0.0553495	-0.776109	0.437685	0.836227	ATP5F1A	18	ENSG00000010803	2953.62	0.0609725	0.0690869	0.882549	0.37748	0.71333	SCMH1	1	ENSG00000167257	953.212	0.182672	0.119821	1.52455	0.127372	0.241618	RNF214	11
ENSG00000164880	5042.96	0.108748	0.140129	0.776054	0.437717	0.836227	INTS1	7	ENSG00000145414	313.375	-0.107629	0.121973	-0.882399	0.377561	0.713408	NAF1	4	ENSG00000143061	7776.24	0.231979	0.152183	1.52434	0.127424	0.241626	IGSF3	1
ENSG00000166200	2750.32	-0.0825214	0.106421	-0.775427	0.438087	0.836227	COPS2	15	ENSG00000128923	1870.92	-0.08218	0.0931586	-0.882151	0.377695	0.713586	MINDY2	15	ENSG00000148300	869.006	-0.121031	0.0793977	-1.52436	0.127419	0.241626	REXO4	9
ENSG00000170191	277.327	-0.0767484	0.0990007	-0.775231	0.438203	0.836227	NANP	20	ENSG00000131115	588.923	-0.124998	0.141738	-0.881894	0.377834	0.7137	ZNF227	19	ENSG00000198785	1439.71	0.503868	0.330547	1.52434	0.127423	0.241626	GRIN3A	9
ENSG00000189292	22.8879	-0.196718	0.253558	-0.775829	0.43785	0.836227	ALKAL2	2	ENSG00000184867	2496.66	-0.0993623	0.112663	-0.881939	0.37781	0.7137	ARMCX2	X	ENSG00000276291	99.6077	0.264873	0.173765	1.52432	0.12743	0.241626	FRG1HP	9
ENSG00000214029	1262.56	-0.100196	0.129193	-0.775553	0.438013	0.836227	ZNF891	12	ENSG00000175318	16.4824	-0.468809	0.53172	-0.881685	0.377947	0.713839	GRAMD2A	15	ENSG00000228335	8.81863	-0.835361	0.548112	-1.52407	0.127491	0.241716		7
ENSG00000242085	29.7499	0.251175	0.324016	0.775191	0.438227	0.836227	RPS20P33	14	ENSG00000085382	769.957	-0.112585	0.127711	-0.881561	0.378014	0.713891	HACE1	6	ENSG00000185453	1198.67	-0.29986	0.196838	-1.52338	0.127663	0.242018	ZSWIM9	19
ENSG00000171126	11.8804	-0.542822	0.700504	-0.774903	0.438397	0.83637	KCNG3	2	ENSG00000158113	46.0379	0.219036	0.248538	0.881299	0.378156	0.714009	LRRC43	12	ENSG00000137492	2002.56	-0.116921	0.0767552	-1.5233	0.127683	0.24203	THAP12	11
ENSG00000175895	80.5473	-0.153328	0.197875	-0.774875	0.438413	0.83637	PLEKHF2	8	ENSG00000198298	135.656	-0.180309	0.204579	-0.881369	0.378118	0.714009	ZNF485	10	ENSG00000254004	1451.51	0.215335	0.141389	1.523	0.127758	0.242147	ZNF260	19
ENSG00000184635	279.557	0.1921	0.247974	0.774676	0.438531	0.83637	ZNF93	19	ENSG00000122390	1655.65	0.0559772	0.0635533	0.880791	0.378431	0.714453	NAA60	16	ENSG00000145882	888.903	-0.183995	0.120826	-1.52281	0.127807	0.242214	PCYOX1L	5
ENSG00000253667	14.2915	-0.337361	0.435465	-0.774715	0.438508	0.83637		8	ENSG00000162814	187.939	-0.194068	0.220366	-0.880664	0.3785	0.714509	SPATA17	1	ENSG00000176410	639.503	-0.178645	0.117332	-1.52256	0.127869	0.242306	DNAJC30	7
ENSG00000274966	7.49695	0.564102	0.728154	0.774702	0.438516	0.83637		15	ENSG00000095321	1687.99	0.126793	0.144022	0.880371	0.378659	0.714513	CRAT	9	ENSG00000152942	912.086	0.169352	0.111233	1.5225	0.127884	0.24231	RAD17	5
ENSG00000171940	227.941	-0.160946	0.207792	-0.774553	0.438604	0.836421	ZNF217	20	ENSG00000114316	2128.25	0.0867073	0.0985063	0.880221	0.37874	0.714513	USP4	3	ENSG00000232871	10.763	1.08809	0.71484	1.52215	0.127971	0.242449	SEC1P	19
ENSG00000035664	67.5246	0.184307	0.238137	0.773955	0.438957	0.836469	DAPK2	15	ENSG00000116514	2547.77	-0.069823	0.0792929	-0.88057	0.37855	0.714513	RNF19B	1	ENSG00000284732	11.8399	-0.645678	0.424235	-1.52198	0.128013	0.242504		11
ENSG00000069696	13.2907	-0.472278	0.609871	-0.77439	0.4387	0.836469	DRD4	11	ENSG00000149609	22.5623	0.325384	0.369581	0.880414	0.378635	0.714513	C20orf144	20	ENSG00000181026	806.552	0.20321	0.133529	1.52185	0.128048	0.242543	AEN	15
ENSG00000114857	4896.15	0.0878723	0.113532	0.773986	0.438939	0.836469	NKTR	3	ENSG00000225400	115.3	-0.156513	0.177805	-0.880247	0.378725	0.714513	RAB28P5	X	ENSG00000183476	87.3982	-0.290489	0.190906	-1.52163	0.128101	0.242615	SH2D7	15
ENSG00000133477	60.7547	-0.196735	0.254187	-0.773976	0.438945	0.836469	FAM83F	22	ENSG00000239521	693.967	0.150476	0.170952	0.880222	0.378739	0.714513	CASTOR3P	7	ENSG00000183684	887.177	-0.15459	0.101598	-1.52159	0.128112	0.242615	ALYREF	17
ENSG00000136866	817.454	0.0927019	0.119722	0.774311	0.438747	0.836469	ZFP37	9	ENSG00000173705	219.838	0.143581	0.16316	0.88	0.378859	0.714516	SUSD5	3	ENSG00000100604	2058.78	-0.283547	0.18637	-1.52142	0.128154	0.242669	CHGA	14
ENSG00000166347	672.698	0.111466	0.144034	0.77389	0.438996	0.836469	CYB5A	18	ENSG00000198862	1756.98	0.131111	0.148977	0.880074	0.378819	0.714516	LTN1	21	ENSG00000138160	101.552	0.54115	0.355777	1.52104	0.128251	0.242827	KIF11	10
ENSG00000168395	1835.9	0.0891923	0.115228	0.774053	0.4389	0.836469	ING5	2	ENSG00000233337	45.3944	-0.275132	0.312651	-0.879998	0.37886	0.714516	UBE2FP3	1	ENSG00000162664	2038.92	-0.150588	0.0990279	-1.52067	0.128343	0.242938	ZNF326	1
ENSG00000274588	167.262	-0.280769	0.362775	-0.773947	0.438962	0.836469	DGKK	X	ENSG00000000419	870.294	-0.0611941	0.0695721	-0.879578	0.379088	0.714542	DPM1	20	ENSG00000196182	2622.8	-0.13203	0.0868228	-1.52068	0.12834	0.242938	STK40	1
ENSG00000170412	194.862	-0.13123	0.169614	-0.773696	0.43911	0.8366	GPRC5C	17	ENSG00000109339	4072.9	0.113396	0.128938	0.879463	0.37915	0.714542	MAPK10	4	ENSG00000196296	71.7462	-0.426593	0.280535	-1.52064	0.12835	0.242938	ATP2A1	16
ENSG00000069956	5656.51	-0.104587	0.13521	-0.773511	0.43922	0.836721	MAPK6	15	ENSG00000136830	1655.46	-0.219803	0.249929	-0.879462	0.379151	0.714542	NIBAN2	9	ENSG00000274985	68.0645	0.410578	0.270032	1.52048	0.12839	0.242988	PTCHD3P1	10
ENSG00000106683	3202.01	-0.0779853	0.100845	-0.773321	0.439333	0.836761	LIMK1	7	ENSG00000167779	55.1581	-0.494655	0.562387	-0.879563	0.379096	0.714542	IGFBP6	12	ENSG00000113073	15.5187	-0.633873	0.416974	-1.52017	0.128468	0.24304	SLC4A9	5
ENSG00000143315	1392.46	0.0540436	0.0698786	0.773393	0.43929	0.836761	PIGM	1	ENSG00000180438	31.3703	-0.272162	0.30942	-0.879587	0.379083	0.714542	TPRXL	3	ENSG00000146674	245.192	-0.643136	0.423027	-1.52032	0.128431	0.24304	IGFBP3	7
ENSG00000101665	554.501	0.102634	0.13277	0.773023	0.439509	0.837008	SMAD7	18	ENSG00000223959	814.345	-0.0845155	0.0960707	-0.879721	0.37901	0.714542	AFG3L1P	16	ENSG00000166126	27.9568	0.58706	0.386196	1.52011	0.128484	0.24304	AMN	14
ENSG00000134440	6418.81	-0.133497	0.172733	-0.772852	0.43961	0.837114	NARS1	18	ENSG00000240520	55.0379	-0.454207	0.516297	-0.87974	0.379	0.714542	UOX	1	ENSG00000168060	13.1403	0.795082	0.523029	1.52015	0.128474	0.24304	NAALADL1	11
ENSG00000130477	10862.1	0.0977362	0.126533	0.772419	0.439866	0.837341	UNC13A	19	ENSG00000187634	1383.2	-0.169131	0.192343	-0.879318	0.379229	0.714614	SAMD11	1	ENSG00000175029	2496.36	-0.133878	0.0880664	-1.5202	0.128461	0.24304	CTBP2	10
ENSG00000167524	742.133	-0.096	0.124285	-0.772418	0.439867	0.837341	RSKR	17	ENSG00000125652	1119.3	-0.172514	0.196247	-0.879068	0.379364	0.71472	ALKBH7	19	ENSG00000130702	1743.96	-0.288336	0.189704	-1.51992	0.12853	0.243101	LAMA5	20
ENSG00000183258	2796.94	0.0601277	0.0778398	0.772455	0.439845	0.837341	DDX41	5	ENSG00000273024	50.9598	0.190685	0.216913	0.879088	0.379354	0.71472	INTS4P2	7	ENSG00000119977	761.025	0.187383	0.123296	1.51978	0.128567	0.243145	TCTN3	10
ENSG00000156096	59.9653	0.766054	0.991943	0.772276	0.439951	0.837344	UGT2B4	4	ENSG00000134262	940.123	-0.0892146	0.10152	-0.878788	0.379516	0.714794	AP4B1	1	ENSG00000167861	2971.78	0.157141	0.103424	1.51938	0.128667	0.243309	HID1	17
ENSG00000182552	815.584	-0.0792145	0.102575	-0.77226	0.43996	0.837344	RWDD4	4	ENSG00000163956	3809.14	-0.090873	0.103405	-0.878807	0.379506	0.714794	LRPAP1	4	ENSG00000111832	1281.83	-0.136571	0.0899075	-1.51902	0.128758	0.243444	RWDD1	6
ENSG00000136731	3951.83	0.0966821	0.125219	0.772107	0.440051	0.837429	UGGT1	2	ENSG00000172985	605.872	0.194526	0.221394	0.878643	0.379595	0.714794	SH3RF3	2	ENSG00000159905	206.541	0.311731	0.205223	1.51899	0.128765	0.243444	ZNF221	19
ENSG00000116560	12434.3	0.080845	0.104785	0.771528	0.440394	0.837641	SFPQ	1	ENSG00000184602	13579.2	0.139199	0.158428	0.87863	0.379602	0.714794	SNN	16	ENSG00000121289	2097.37	0.143158	0.0942557	1.51882	0.128807	0.243498	CEP89	19
ENSG00000138395	14.2185	-0.5813	0.753374	-0.771595	0.440354	0.837641	CDK15	2	ENSG00000198759	973.874	0.344664	0.392239	0.87871	0.379558	0.714794	EGFL6	X	ENSG00000174652	909.514	0.215534	0.141925	1.51865	0.128852	0.243557	ZNF266	19
ENSG00000138738	125.255	-0.146233	0.189529	-0.77156	0.440375	0.837641	PRDM5	4	ENSG00000011198	918.072	0.176704	0.201179	0.878346	0.379756	0.714901	ABHD5	3	ENSG00000213386	8.5471	-0.754691	0.4971	-1.51819	0.128967	0.24375		5
ENSG00000147419	1376.05	-0.0565224	0.0732411	-0.77173	0.440274	0.837641	CCDC25	8	ENSG00000089053	3156.29	0.0861574	0.0981252	0.878036	0.379924	0.714901	ANAPC5	12	ENSG00000127337	671.747	-0.139473	0.0919037	-1.5176	0.129114	0.244003	YEATS4	12
ENSG00000151715	24.6578	0.350332	0.454119	0.771454	0.440438	0.837641	TMEM45B	11	ENSG00000153071	184.462	-0.393555	0.448344	-0.877798	0.380054	0.714901	DAB2	5	ENSG00000133731	1082.57	-0.205004	0.135111	-1.5173	0.12919	0.244121	IMPA1	8
ENSG00000165121	192.471	-0.121322	0.157258	-0.771479	0.440423	0.837641		9	ENSG00000160294	3737.18	0.0643047	0.0732346	0.878065	0.379908	0.714901	MCM3AP	21	ENSG00000170476	6.09938	-1.08923	0.717922	-1.5172	0.129215	0.244142	MZB1	5
ENSG00000144848	1326.84	-0.0819319	0.106247	-0.771143	0.440622	0.837642	ATG3	3	ENSG00000162068	59.7026	0.261271	0.297645	0.877795	0.380055	0.714901	NTN3	16	ENSG00000114841	523.432	0.204686	0.134928	1.517	0.129268	0.244216	DNAH1	3
ENSG00000168393	485.27	0.0872072	0.11306	0.771336	0.440508	0.837642	DTYMK	2	ENSG00000176915	3414.13	-0.0498379	0.0567643	-0.877979	0.379955	0.714901	ANKLE2	12	ENSG00000079332	3171.25	0.135719	0.0894781	1.51678	0.129322	0.244292	SAR1A	10
ENSG00000174827	68.1683	0.140262	0.181876	0.771193	0.440592	0.837642	PDZK1	1	ENSG00000182698	4.48204	-0.805188	0.917206	-0.877871	0.380014	0.714901	RESP18	2	ENSG00000125827	9201.13	0.175764	0.115898	1.51654	0.129383	0.244382	TMX4	20
ENSG00000183662	115.534	-0.391396	0.507451	-0.771297	0.440531	0.837642	TAFA1	3	ENSG00000186723	35.7117	-0.255359	0.290879	-0.877886	0.380005	0.714901	OR10H1	19	ENSG00000246596	252.222	0.338612	0.223288	1.51648	0.129398	0.244386	SIMC1P1	5
ENSG00000134569	229.527	-0.222797	0.289174	-0.77046	0.441027	0.838174	LRP4	11	ENSG00000204524	588.491	-0.14376	0.16376	-0.877868	0.380015	0.714901	ZNF805	19	ENSG00000177311	3646.9	0.217996	0.143762	1.51636	0.129428	0.244416	ZBTB38	3
ENSG00000171314	7057.18	-0.098227	0.127494	-0.770447	0.441035	0.838174	PGAM1	10	ENSG00000262943	11.9095	0.449447	0.511799	0.87817	0.379851	0.714901	ALOX12P2	17	ENSG00000167985	754.514	-0.130495	0.0860759	-1.51604	0.129509	0.244544	SDHAF2	11
ENSG00000186660	3683.43	0.0766382	0.0994736	0.770438	0.44104	0.838174	ZFP91	11	ENSG00000084636	98.4742	-0.369306	0.420863	-0.877496	0.380217	0.715057	COL16A1	1	ENSG00000131477	202.621	0.346499	0.228629	1.51555	0.129634	0.244754	RAMP2	17
ENSG00000064270	73.6947	0.244384	0.317469	0.76979	0.441424	0.838372	ATP2C2	16	ENSG00000230204	12.3759	1.18649	1.35208	0.877526	0.380201	0.715057	FTH1P5	6	ENSG00000063601	1508.89	-0.157598	0.104005	-1.51529	0.129699	0.244852	MTMR1	X
ENSG00000105492	18.246	0.241746	0.313969	0.769968	0.441319	0.838372	SIGLEC6	19	ENSG00000203880	2240.12	-0.0961441	0.109579	-0.877397	0.380271	0.715084	PCMTD2	20	ENSG00000075303	697.034	-0.178512	0.117815	-1.51519	0.129725	0.244875	SLC25A40	7
ENSG00000136492	236.665	0.149287	0.194035	0.769385	0.441665	0.838372	BRIP1	17	ENSG00000121481	2072.96	0.0894627	0.101974	0.877312	0.380317	0.715096	RNF2	1	ENSG00000100722	3270.57	0.165522	0.109268	1.51483	0.129816	0.245009	ZC3H14	14
ENSG00000151718	462.061	0.129351	0.168035	0.769785	0.441427	0.838372	WWC2	4	ENSG00000197302	1098.84	-0.139489	0.15901	-0.877236	0.380359	0.715099	KRBOX5	16	ENSG00000163516	2256.31	-0.231965	0.153132	-1.5148	0.129823	0.245009	ANKZF1	2
ENSG00000177508	3300.02	0.189659	0.246561	0.769218	0.441764	0.838372	IRX3	16	ENSG00000258674	214.388	-0.137793	0.157096	-0.877128	0.380417	0.715135		19	ENSG00000137509	1171.86	0.18393	0.121446	1.5145	0.129899	0.245126	PRCP	11
ENSG00000185875	442.525	-0.0680918	0.0884396	-0.769924	0.441345	0.838372	THNSL1	10	ENSG00000120324	1085.85	-0.122201	0.139347	-0.876954	0.380511	0.715163	PCDHB10	5	ENSG00000135097	2333.81	0.166671	0.110069	1.51424	0.129966	0.245227	MSI1	12
ENSG00000185915	82.4314	-0.171199	0.222312	-0.770086	0.441249	0.838372	KLHL34	X	ENSG00000149308	695.174	-0.155938	0.177815	-0.87697	0.380503	0.715163	NPAT	11	ENSG00000204427	360.976	-1.32144	0.872801	-1.51402	0.130021	0.245307	ABHD16A	6
ENSG00000196660	943.086	0.101716	0.13223	0.769234	0.441754	0.838372	SLC30A10	1	ENSG00000137309	4883	0.152376	0.173831	0.876573	0.380718	0.715268	HMGA1	6	ENSG00000186471	10.3644	0.84067	0.555298	1.51391	0.130049	0.245334	AKAP14	X
ENSG00000197566	542.853	0.0884271	0.114922	0.769456	0.441622	0.838372	ZNF624	17	ENSG00000141753	429.312	-0.256739	0.292882	-0.876596	0.380706	0.715268	IGFBP4	17	ENSG00000249459	91.4597	-0.316828	0.209291	-1.51381	0.130074	0.245355	ZNF286B	17
ENSG00000221821	195.047	-0.0902664	0.117328	-0.769352	0.441684	0.838372	C6orf226	6	ENSG00000181634	7.83261	0.629236	0.717848	0.87656	0.380726	0.715268	TNFSF15	9	ENSG00000163900	474.547	-0.175311	0.115828	-1.51355	0.13014	0.245454	TMEM41A	3
ENSG00000233010	6.577	0.498637	0.648273	0.769177	0.441788	0.838372	RPEP4	22	ENSG00000196376	3656.88	0.147133	0.167832	0.876668	0.380667	0.715268	SLC35F1	6	ENSG00000106615	3368.77	-0.143772	0.0950185	-1.51309	0.130257	0.245649	RHEB	7
ENSG00000257390	11.4239	0.356892	0.463774	0.769539	0.441573	0.838372		12	ENSG00000151503	844.349	0.108873	0.124221	0.876448	0.380787	0.715308	NCAPD3	11	ENSG00000261056	25.868	-0.478939	0.316544	-1.51302	0.130273	0.245654		16
ENSG00000280571	299.829	-0.110249	0.143249	-0.769635	0.441516	0.838372		3	ENSG00000169592	1450.22	0.125263	0.142934	0.876375	0.380826	0.715308	INO80E	16	ENSG00000261587	37.3152	-0.682145	0.451031	-1.51241	0.130429	0.245923	TMEM249	8
ENSG00000285602	97.4918	0.134312	0.174472	0.769817	0.441408	0.838372		X	ENSG00000165732	2127.76	0.0900114	0.102718	0.876298	0.380868	0.715312	DDX21	10	ENSG00000242948	16.5712	-0.549472	0.363373	-1.51215	0.130497	0.246024	EPS15P1	7
ENSG00000109472	16322.2	-0.0617967	0.0803586	-0.769012	0.441886	0.838471	CPE	4	ENSG00000232022	20.5335	-0.346186	0.395193	-0.875993	0.381034	0.715549	FAAHP1	1	ENSG00000070047	184.349	0.751079	0.496928	1.51144	0.130676	0.246336	PHRF1	11
ENSG00000256804	7.82748	-0.35631	0.463417	-0.768877	0.441966	0.838535		12	ENSG00000106125	148.804	0.15565	0.17777	0.87557	0.381264	0.715906	MINDY4	7	ENSG00000168118	2012.97	-0.160326	0.106083	-1.51132	0.130706	0.246367	RAB4A	1
ENSG00000114867	9104.73	0.068931	0.0897007	0.768455	0.442217	0.838634	EIF4G1	3	ENSG00000160401	91.8854	0.190756	0.217901	0.875425	0.381343	0.71598	CFAP157	9	ENSG00000186973	11.0081	0.743297	0.491941	1.51095	0.130802	0.246523	CFAP144	1
ENSG00000115526	1614.47	0.0802628	0.104454	0.768402	0.442248	0.838634	CHST10	2	ENSG00000130584	2133.72	-0.112918	0.129007	-0.875291	0.381415	0.716042	ZBTB46	20	ENSG00000267680	1190.88	-0.201874	0.133649	-1.51048	0.13092	0.246719	ZNF224	19
ENSG00000164898	365.495	0.0817834	0.106411	0.768563	0.442153	0.838634	FMC1	7	ENSG00000181852	2740.8	0.116925	0.13362	0.875052	0.381545	0.716211	RNF41	12	ENSG00000100625	36.0515	-0.594037	0.393305	-1.51037	0.130948	0.246747	SIX4	14
ENSG00000178988	6195.33	-0.0585803	0.0762225	-0.768544	0.442164	0.838634	MRFAP1L1	4	ENSG00000088930	2630.9	-0.110663	0.126502	-0.874792	0.381687	0.716402	XRN2	20	ENSG00000186281	21.9488	0.840415	0.556609	1.50988	0.131073	0.246957	GPAT2	2
ENSG00000243406	416.05	0.11464	0.149174	0.768502	0.442189	0.838634	MRPS31P5	13	ENSG00000139289	3447.75	0.24531	0.280543	0.874413	0.381893	0.71662	PHLDA1	12	ENSG00000075975	1766.43	0.104511	0.0692307	1.5096	0.131145	0.247047	MKRN2	3
ENSG00000005810	9572.49	-0.0707536	0.0923266	-0.76634	0.443474	0.838916	MYCBP2	13	ENSG00000185338	37.7583	-0.424342	0.485239	-0.874502	0.381845	0.71662	SOCS1	16	ENSG00000119138	126.789	0.704803	0.466884	1.50959	0.131148	0.247047	KLF9	9
ENSG00000006837	315.47	0.0793641	0.103534	0.766547	0.443351	0.838916	CDKL3	5	ENSG00000185345	350.271	0.118439	0.135458	0.874361	0.381922	0.71662	PRKN	6	ENSG00000147465	85.6081	-0.364196	0.241278	-1.50944	0.131185	0.247091	STAR	8
ENSG00000055130	3784.97	-0.0446865	0.0582771	-0.766794	0.443204	0.838916	CUL1	7	ENSG00000131650	48.4802	-0.409088	0.468189	-0.873766	0.382246	0.717153	KREMEN2	16	ENSG00000101624	345.44	-0.227596	0.150809	-1.50916	0.131257	0.247175	CEP76	18
ENSG00000066230	1503.1	0.128944	0.168199	0.766617	0.44331	0.838916	SLC9A3	5	ENSG00000256500	2194.36	-0.113382	0.129782	-0.873633	0.382318	0.717215		14	ENSG00000122068	5082.36	0.147266	0.0975779	1.50921	0.131244	0.247175	FYTTD1	3
ENSG00000084731	27295.2	0.10146	0.132261	0.767115	0.443013	0.838916	KIF3C	2	ENSG00000173567	50.5159	0.316799	0.362653	0.873559	0.382358	0.717215	ADGRF3	2	ENSG00000185105	92.9036	-0.34975	0.231836	-1.50861	0.131397	0.247414	MYADML2	17
ENSG00000088367	16340.2	0.060868	0.0793173	0.767399	0.442845	0.838916	EPB41L1	20	ENSG00000132359	2170.64	-0.133519	0.152871	-0.87341	0.382439	0.717226	RAP1GAP2	17	ENSG00000197283	5314.18	0.212756	0.141042	1.50846	0.131437	0.247463	SYNGAP1	6
ENSG00000100253	15.811	0.357175	0.465527	0.767249	0.442934	0.838916	MIOX	22	ENSG00000133477	60.9175	-0.205033	0.234752	-0.873402	0.382444	0.717226	FAM83F	22	ENSG00000125869	251.333	-1.01312	0.671684	-1.50833	0.13147	0.247497	LAMP5	20
ENSG00000113838	458.297	0.0603347	0.0786944	0.766696	0.443262	0.838916	TBCCD1	3	ENSG00000133083	15906.9	0.163943	0.187753	0.873188	0.382561	0.717371	DCLK1	13	ENSG00000172061	8.45712	-1.33025	0.881962	-1.50828	0.131483	0.247497	LRRC15	3
ENSG00000123975	171.55	0.243463	0.317594	0.766585	0.443328	0.838916	CKS2	9	ENSG00000217801	98.6092	0.34246	0.392295	0.872966	0.382682	0.717523		1	ENSG00000181991	1322.9	-0.151708	0.100676	-1.5069	0.131836	0.248136	MRPS11	15
ENSG00000124275	802.915	-0.100953	0.131755	-0.766217	0.443547	0.838916	MTRR	5	ENSG00000261024	17.7778	-0.410174	0.470012	-0.872689	0.382833	0.717732		1	ENSG00000080224	940.446	-0.213374	0.141622	-1.50665	0.131901	0.248201	EPHA6	3
ENSG00000126218	46.3118	0.25078	0.326767	0.767458	0.442809	0.838916	F10	13	ENSG00000152578	2611.26	0.130139	0.149138	0.872605	0.382878	0.717742	GRIA4	11	ENSG00000187775	185.055	-0.292583	0.1942	-1.50661	0.131912	0.248201	DNAH17	17
ENSG00000127743	20.5645	-0.305835	0.39912	-0.766274	0.443513	0.838916	IL17B	5	ENSG00000197530	3185.08	-0.182259	0.2089	-0.872469	0.382952	0.717807	MIB2	1	ENSG00000272772	2321.67	-0.224063	0.148718	-1.50663	0.131906	0.248201		5
ENSG00000133243	5330.13	0.0623442	0.0813619	0.766258	0.443523	0.838916	BTBD2	19	ENSG00000101400	572.068	0.119766	0.137308	0.872248	0.383073	0.717853	SNTA1	20	ENSG00000232818	40.398	0.526573	0.349609	1.50618	0.132022	0.248383	RPS2P32	7
ENSG00000137449	2373.34	0.0848559	0.110726	0.766357	0.443464	0.838916	CPEB2	4	ENSG00000185495	16.7553	0.308911	0.354173	0.872205	0.383097	0.717853	SEPTIN7P13	1	ENSG00000007202	5443.98	0.177535	0.117931	1.50542	0.132216	0.248721	BLTP2	17
ENSG00000140859	2468.67	0.0737987	0.0962384	0.766832	0.443181	0.838916	KIFC3	16	ENSG00000197405	42.2706	-0.24775	0.284006	-0.872341	0.383022	0.717853	C5AR1	19	ENSG00000213885	7.602	-0.93245	0.619439	-1.50531	0.132244	0.248748	RPL13AP7	21
ENSG00000162409	1119.41	-0.125758	0.164123	-0.766244	0.443531	0.838916	PRKAA2	1	ENSG00000100941	5092.35	0.123788	0.141981	0.871864	0.383283	0.718053	PNN	14	ENSG00000256861	7.4666	-2.25216	1.49627	-1.50519	0.132276	0.248784		12
ENSG00000166189	620.285	0.0690283	0.0899175	0.767685	0.442674	0.838916	HPS6	10	ENSG00000217236	135.364	-0.682112	0.782309	-0.871921	0.383252	0.718053	SP9	2	ENSG00000183648	909.741	-0.218231	0.144996	-1.50509	0.132302	0.248806	NDUFB1	14
ENSG00000167721	1885.17	0.0719116	0.0937274	0.767243	0.442937	0.838916	TSR1	17	ENSG00000131409	6772.55	-0.141522	0.162358	-0.871666	0.383391	0.718181	LRRC4B	19	ENSG00000139117	250.118	-0.455878	0.303067	-1.50422	0.132526	0.249201	CPNE8	12
ENSG00000171016	1677.19	-0.125251	0.163349	-0.766768	0.443219	0.838916	PYGO1	15	ENSG00000170396	832.284	0.168979	0.193899	0.871479	0.383493	0.718297	ZNF804A	2	ENSG00000065518	1376.17	-0.192013	0.127659	-1.50411	0.132553	0.249227	NDUFB4	3
ENSG00000196155	32.232	0.255983	0.334061	0.766276	0.443512	0.838916	PLEKHG4	16	ENSG00000073331	110.655	0.345884	0.396936	0.871384	0.383544	0.718319	ALPK1	4	ENSG00000031691	62.2061	0.354067	0.235426	1.50394	0.132596	0.249241	CENPQ	6
ENSG00000196531	7049.71	-0.0689832	0.0898535	-0.76773	0.442648	0.838916	NACA	12	ENSG00000120800	451.955	0.134073	0.153913	0.871096	0.383702	0.718539	UTP20	12	ENSG00000126456	600.262	0.286478	0.190486	1.50393	0.1326	0.249241	IRF3	19
ENSG00000215912	43.875	0.615403	0.80143	0.767881	0.442558	0.838916	TTC34	1	ENSG00000174469	4041.3	0.193364	0.222004	0.870992	0.383759	0.718572	CNTNAP2	7	ENSG00000263266	9.38524	-0.714108	0.474831	-1.50392	0.132602	0.249241	RPS7P1	17
ENSG00000248449	10.7326	-0.443848	0.578708	-0.766963	0.443104	0.838916	PCDHGB8P	5	ENSG00000229828	11.3099	0.418926	0.481059	0.870842	0.383841	0.718651	PDE4DIPP1	1	ENSG00000196109	11.8532	-0.694843	0.46205	-1.50383	0.132626	0.249261	ZNF676	19
ENSG00000251535	26.1983	-0.212744	0.27706	-0.767862	0.442569	0.838916		4	ENSG00000013810	336.748	0.189295	0.217467	0.870453	0.384053	0.718973	TACC3	4	ENSG00000167378	6464.58	-0.127303	0.0846727	-1.50347	0.132717	0.249391	IRGQ	19
ENSG00000263142	261.295	-0.0990834	0.129114	-0.76741	0.442838	0.838916	LRRC37A17P	17	ENSG00000186416	1537.02	-0.082656	0.0949689	-0.870348	0.38411	0.719007	NKRF	X	ENSG00000213463	1532.35	0.150014	0.0997796	1.50345	0.132723	0.249391	SYNJ2BP	14
ENSG00000086598	4468.52	-0.0639977	0.0835799	-0.765707	0.443851	0.8392	TMED2	12	ENSG00000186335	20.1341	-0.318988	0.366573	-0.87019	0.384196	0.719093	SLC36A2	5	ENSG00000164190	3263.98	-0.173623	0.115507	-1.50313	0.132804	0.249492	NIPBL	5
ENSG00000107295	1346.7	-0.105715	0.138036	-0.765849	0.443766	0.8392	SH3GL2	9	ENSG00000143845	2606.31	0.116946	0.134458	0.869756	0.384434	0.719462	ETNK2	1	ENSG00000198793	4489.64	-0.123044	0.0818576	-1.50315	0.132802	0.249492	MTOR	1
ENSG00000172262	1084.8	0.0875326	0.114324	0.765655	0.443882	0.8392	ZNF131	5	ENSG00000250673	7.66885	-0.461453	0.530871	-0.869238	0.384717	0.719918	REELD1	4	ENSG00000074855	4253.12	0.19975	0.132895	1.50307	0.132821	0.249497	ANO8	19
ENSG00000188674	415.162	0.181746	0.237358	0.765706	0.443851	0.8392	C2orf80	2	ENSG00000239282	98.5012	0.197601	0.227383	0.86902	0.384836	0.720066	CASTOR1	22	ENSG00000100139	2688.22	-0.140557	0.0935278	-1.50284	0.132881	0.249584	MICALL1	22
ENSG00000164172	979.816	-0.0705338	0.0921509	-0.765416	0.444024	0.839382	MOCS2	5	ENSG00000253309	34.7173	-0.374025	0.430438	-0.86894	0.38488	0.720073	SERPINE3	13	ENSG00000117614	959.983	-0.189754	0.126268	-1.50279	0.132894	0.249584	SYF2	1
ENSG00000169180	4505.73	0.0454377	0.0593732	0.76529	0.444099	0.839437	XPO6	16	ENSG00000163633	20.5259	0.396841	0.456775	0.868788	0.384963	0.720155	C4orf36	4	ENSG00000071859	2141.38	-0.158113	0.10526	-1.50212	0.133065	0.249852	FAM50A	X
ENSG00000233626	10.3799	0.466759	0.610122	0.765025	0.444257	0.839648		1	ENSG00000175482	193.139	-0.233198	0.268489	-0.868556	0.38509	0.720242	POLD4	11	ENSG00000198812	9.04758	-0.903831	0.601685	-1.50217	0.133054	0.249852	LRRC10	12
ENSG00000108679	1896.97	-0.164135	0.214637	-0.764708	0.444446	0.839744	LGALS3BP	17	ENSG00000178645	11.5868	0.462886	0.532916	0.868592	0.38507	0.720242	C10orf53	10	ENSG00000170677	1185	0.167801	0.111738	1.50174	0.133163	0.25001	SOCS6	18
ENSG00000147813	125.194	0.151941	0.198679	0.764756	0.444417	0.839744	NAPRT	8	ENSG00000285043	423.925	0.139979	0.161214	0.86828	0.385241	0.720451		16	ENSG00000125991	4796.86	0.143383	0.0955024	1.50136	0.133263	0.250172	ERGIC3	20
ENSG00000182117	769.136	-0.126047	0.164816	-0.764774	0.444406	0.839744	NOP10	15	ENSG00000185825	2582.93	0.153466	0.176769	0.868172	0.3853	0.720486	BCAP31	X	ENSG00000196656	799.624	-0.254512	0.169528	-1.5013	0.133278	0.250175		4
ENSG00000124784	1015.3	-0.0604573	0.0790689	-0.764615	0.444501	0.839752	RIOK1	6	ENSG00000185022	808.361	-0.198642	0.228849	-0.868003	0.385393	0.720585	MAFF	22	ENSG00000157551	30.0415	-0.578756	0.385528	-1.5012	0.133303	0.250196	KCNJ15	21
ENSG00000145287	32.4179	0.197832	0.258757	0.764546	0.444542	0.839752	PLAC8	4	ENSG00000149257	874.139	0.464305	0.535073	0.867742	0.385535	0.720777	SERPINH1	11	ENSG00000139746	3098.42	-0.108176	0.0720761	-1.50086	0.133392	0.250336	RBM26	13
ENSG00000092607	6.17813	-0.630545	0.824912	-0.764378	0.444642	0.839834	TBX15	1	ENSG00000259224	5.62224	-1.18842	1.36969	-0.867658	0.385582	0.720789	SLC35G6	17	ENSG00000166348	1840.96	-0.17637	0.117521	-1.50075	0.13342	0.250363	USP54	10
ENSG00000145439	797.319	0.108448	0.141889	0.764318	0.444678	0.839834	CBR4	4	ENSG00000241360	2906.86	-0.137751	0.158785	-0.867526	0.385654	0.720807	PDXP	22	ENSG00000106803	1071.15	-0.196485	0.130929	-1.5007	0.133434	0.250363	SEC61B	9
ENSG00000215878	11.3984	0.307196	0.401972	0.764222	0.444735	0.839855	MARCKSL1P2	6	ENSG00000288721	138.136	0.195952	0.225883	0.867494	0.385671	0.720807		6	ENSG00000168658	27.8683	0.839279	0.559533	1.49996	0.133624	0.250694	VWA3B	2
ENSG00000032219	2545.65	0.0488425	0.0639186	0.764137	0.444785	0.839864	ARID4A	14	ENSG00000166452	846.756	-0.112446	0.129684	-0.867076	0.3859	0.72116	AKIP1	11	ENSG00000136169	867.34	-0.223888	0.149272	-1.49987	0.133649	0.250715	SETDB2	13
ENSG00000144724	3381.42	0.103384	0.135312	0.764041	0.444843	0.839865	PTPRG	3	ENSG00000185453	1074.95	-0.260891	0.300993	-0.866766	0.38607	0.721403	ZSWIM9	19	ENSG00000143951	546.159	0.184612	0.123097	1.49973	0.133684	0.250755	WDPCP	2
ENSG00000161011	2730.06	0.0932084	0.122003	0.763981	0.444878	0.839865	SQSTM1	5	ENSG00000050438	4817.39	0.079057	0.091252	0.86636	0.386293	0.721643	SLC4A8	12	ENSG00000072803	5459.62	0.116183	0.0774875	1.49938	0.133775	0.2509	FBXW11	5
ENSG00000114316	2045.34	-0.0893897	0.117042	-0.763743	0.44502	0.840024	USP4	3	ENSG00000070610	4308.33	-0.0672118	0.0776497	-0.865577	0.386722	0.721643	GBA2	9	ENSG00000158480	983.334	-0.134377	0.089639	-1.49909	0.133849	0.251012	SPATA2	20
ENSG00000137824	1557.03	-0.0507852	0.0665121	-0.763548	0.445137	0.840024	RMDN3	15	ENSG00000087269	1019.24	0.0741183	0.0856758	0.865102	0.386983	0.721643	NOP14	4	ENSG00000167971	7677.82	0.199393	0.13302	1.49897	0.133881	0.251046	CASKIN1	16
ENSG00000146535	3279.17	0.0779728	0.102102	0.763675	0.445061	0.840024	GNA12	7	ENSG00000089159	1879.52	0.183595	0.212179	0.865286	0.386882	0.721643	PXN	12	ENSG00000169515	228.395	0.365087	0.243588	1.49879	0.133928	0.251082	CCDC8	19
ENSG00000185271	21.4047	-0.259484	0.339857	-0.763509	0.44516	0.840024	KLHL33	14	ENSG00000113583	1134.5	-0.0782869	0.0903964	-0.86604	0.386468	0.721643	C5orf15	5	ENSG00000189042	316.725	-0.161778	0.107936	-1.49883	0.133917	0.251082	ZNF567	19
ENSG00000229930	9.83159	0.332157	0.435071	0.763454	0.445193	0.840024		1	ENSG00000120802	3439.51	-0.10173	0.117558	-0.865365	0.386839	0.721643	TMPO	12	ENSG00000102034	122.789	-0.416785	0.278118	-1.49859	0.133981	0.251129	ELF4	X
ENSG00000130204	1611.07	0.0811317	0.106283	0.763353	0.445253	0.840051	TOMM40	19	ENSG00000127527	2345.43	-0.088181	0.101862	-0.865693	0.386659	0.721643	EPS15L1	19	ENSG00000161609	14.3094	-0.711637	0.47486	-1.49863	0.133971	0.251129	KASH5	19
ENSG00000116266	611.756	0.0851509	0.111611	0.762927	0.445507	0.840182	STXBP3	1	ENSG00000132016	281.6	-0.15042	0.173799	-0.865485	0.386772	0.721643	BRME1	19	ENSG00000171443	76.3209	-0.300446	0.200576	-1.49792	0.134155	0.251429	ZNF524	19
ENSG00000184083	409.854	-0.0922111	0.120846	-0.763047	0.445435	0.840182	FAM120C	X	ENSG00000137648	45.7531	0.253882	0.29343	0.865222	0.386917	0.721643	TMPRSS4	11	ENSG00000144674	2316.28	-0.195612	0.130599	-1.49781	0.134183	0.251456	GOLGA4	3
ENSG00000188368	163.859	-0.138351	0.181295	-0.763127	0.445388	0.840182	PRR19	19	ENSG00000141447	1628.97	0.126149	0.145824	0.865073	0.386999	0.721643	OSBPL1A	18	ENSG00000007968	10.9713	1.00057	0.668121	1.49758	0.134241	0.251494	E2F2	1
ENSG00000250510	2778.9	0.107658	0.14111	0.762938	0.445501	0.840182	GPR162	12	ENSG00000151746	3644.02	0.0923683	0.106735	0.865394	0.386822	0.721643	BICD1	12	ENSG00000067992	657.944	0.218596	0.145972	1.49752	0.134259	0.251494	PDK3	X
ENSG00000093217	193.531	-0.130527	0.171168	-0.762566	0.445722	0.84024	XYLB	3	ENSG00000164808	1621.13	0.137284	0.158676	0.865184	0.386938	0.721643	SPIDR	8	ENSG00000143013	4974.89	-0.252621	0.168689	-1.49756	0.134248	0.251494	LMO4	1
ENSG00000145741	5439.37	-0.0509621	0.0668292	-0.762572	0.445719	0.84024	BTF3	5	ENSG00000176771	300.802	0.146732	0.169403	0.866167	0.386398	0.721643	NCKAP5	2	ENSG00000171243	104.875	-0.698851	0.466674	-1.49752	0.134259	0.251494	SOSTDC1	7
ENSG00000185630	20439.5	0.123624	0.16211	0.762591	0.445707	0.84024	PBX1	1	ENSG00000184507	8.38927	0.614635	0.710229	0.865404	0.386817	0.721643	NUTM1	15	ENSG00000181450	728.756	0.212953	0.142209	1.49746	0.134273	0.251494	ZNF678	1
ENSG00000214782	5.81611	-0.400889	0.525661	-0.762639	0.445679	0.84024	MS4A18	11	ENSG00000188906	77.6702	-0.205518	0.237512	-0.865294	0.386877	0.721643	LRRK2	12	ENSG00000167749	43.0671	-0.631334	0.421623	-1.49739	0.134292	0.251503	KLK4	19
ENSG00000170959	72.8997	-0.240625	0.315647	-0.762322	0.445868	0.840427	DCDC1	11	ENSG00000198157	70.4033	-0.16567	0.191252	-0.866241	0.386358	0.721643	HMGN5	X	ENSG00000149527	365.505	0.279956	0.186977	1.49728	0.134321	0.251507	PLCH2	1
ENSG00000090863	7142.53	-0.090931	0.119331	-0.762007	0.446056	0.840449	GLG1	16	ENSG00000203811	272.956	0.368236	0.425647	0.865122	0.386972	0.721643	H3C14	1	ENSG00000172578	41.8172	-0.376305	0.251318	-1.49732	0.134309	0.251507	KLHL6	3
ENSG00000108604	417.404	0.0899626	0.118067	0.761962	0.446083	0.840449	SMARCD2	17	ENSG00000205755	55.7536	-1.11831	1.29217	-0.865452	0.386791	0.721643	CRLF2	X	ENSG00000010671	18.4142	-0.901456	0.602131	-1.49711	0.134365	0.251562	BTK	X
ENSG00000143416	39.3718	-0.192289	0.252307	-0.762125	0.445985	0.840449	SELENBP1	1	ENSG00000256625	9.50653	-0.488145	0.563599	-0.866121	0.386424	0.721643		12	ENSG00000166801	112.048	0.489909	0.327499	1.49591	0.134677	0.252121	FAM111A	11
ENSG00000205869	39.0647	0.240818	0.31595	0.762203	0.445939	0.840449	KRTAP5-1	11	ENSG00000277972	118.628	-0.286412	0.330752	-0.865942	0.386522	0.721643	CISD3	17	ENSG00000130204	1548.43	-0.178325	0.119221	-1.49575	0.134719	0.252174	TOMM40	19
ENSG00000257752	8.42649	0.386775	0.507634	0.761917	0.44611	0.840449		12	ENSG00000091106	27.5871	-0.352181	0.407377	-0.864508	0.387309	0.721835	NLRC4	2	ENSG00000138347	30.2265	-0.488025	0.326317	-1.49556	0.13477	0.252242	MYPN	10
ENSG00000170027	35580.5	-0.0478992	0.0628881	-0.761658	0.446264	0.840489	YWHAG	7	ENSG00000107864	1248.62	-0.10358	0.119818	-0.864481	0.387324	0.721835	CPEB3	10	ENSG00000135778	1058.46	-0.11097	0.0742061	-1.49542	0.134804	0.25228	NTPCR	1
ENSG00000186318	5711.06	0.0512315	0.0672639	0.761649	0.446269	0.840489	BACE1	11	ENSG00000145214	1557.71	0.100899	0.116672	0.864808	0.387144	0.721835	DGKQ	4	ENSG00000270617	16.5947	-0.806777	0.53962	-1.49508	0.134893	0.25242	URGCP-MRPS24	7
ENSG00000221866	7381.86	0.150614	0.197745	0.761656	0.446265	0.840489	PLXNA4	7	ENSG00000155592	2619.5	0.129713	0.150023	0.864623	0.387246	0.721835	ZKSCAN2	16	ENSG00000279486	14.1907	-0.698643	0.467311	-1.49503	0.134908	0.252422	OR2AG1	11
ENSG00000162373	979.223	0.087607	0.115046	0.761496	0.446361	0.840575	BEND5	1	ENSG00000196233	3468.45	0.171231	0.198024	0.864698	0.387205	0.721835	LCOR	10	ENSG00000058272	2794.98	0.137443	0.0919548	1.49468	0.134999	0.252541	PPP1R12A	12
ENSG00000081870	365.586	-0.120388	0.158204	-0.760965	0.446678	0.840592	IFT25	1	ENSG00000214135	329.596	-0.142125	0.164411	-0.864448	0.387342	0.721835	SDHAP4	3	ENSG00000186469	30701.7	0.189003	0.126448	1.49472	0.134988	0.252541	GNG2	14
ENSG00000124126	771.429	-0.220509	0.29005	-0.760247	0.447107	0.840592	PREX1	20	ENSG00000178913	3856.42	0.0835318	0.0966913	0.863902	0.387642	0.722319	TAF7	5	ENSG00000186777	23.634	0.876278	0.586308	1.49457	0.135027	0.252567	ZNF732	4
ENSG00000138030	781.831	0.09582	0.126038	0.760245	0.447108	0.840592	KHK	2	ENSG00000229000	14.2543	0.387028	0.448061	0.863785	0.387706	0.722365	SEPTIN7P8	19	ENSG00000126012	7134.16	-0.261325	0.174892	-1.49421	0.135121	0.252716	KDM5C	X
ENSG00000142102	196.058	-0.270857	0.35582	-0.761218	0.446527	0.840592	PGGHG	11	ENSG00000014164	863.014	-0.079387	0.0919233	-0.863622	0.387796	0.722382	ZC3H3	8	ENSG00000104856	123.45	0.377472	0.252673	1.49392	0.135197	0.252834	RELB	19
ENSG00000144847	52.6085	-0.249256	0.327724	-0.760565	0.446917	0.840592	IGSF11	3	ENSG00000128891	679.105	0.114613	0.132702	0.863685	0.387761	0.722382	CCDC32	15	ENSG00000177283	353.224	-0.299526	0.200538	-1.49361	0.135278	0.252959	FZD8	10
ENSG00000147475	2027.83	-0.0957143	0.125738	-0.761219	0.446526	0.840592	ERLIN2	8	ENSG00000111652	1291.76	0.108397	0.125542	0.863433	0.387899	0.722421	COPS7A	12	ENSG00000091428	1273.39	0.265893	0.178055	1.49332	0.135353	0.253059	RAPGEF4	2
ENSG00000162910	410.01	-0.129286	0.170058	-0.760246	0.447107	0.840592	MRPL55	1	ENSG00000173338	9.20414	-0.599261	0.694157	-0.863293	0.387976	0.722421	KCNK7	11	ENSG00000162928	1168.88	-0.124776	0.0835573	-1.4933	0.13536	0.253059	PEX13	2
ENSG00000165072	107.639	-0.404666	0.532165	-0.760413	0.447008	0.840592	MAMDC2	9	ENSG00000232838	102.505	0.219306	0.253997	0.863418	0.387908	0.722421	PET117	20	ENSG00000072121	2072.97	-0.162244	0.108694	-1.49267	0.135524	0.253287	ZFYVE26	14
ENSG00000166436	4322.93	-0.312028	0.410278	-0.760528	0.446939	0.840592	TRIM66	11	ENSG00000283228	64.0252	-0.332512	0.385161	-0.863308	0.387968	0.722421		2	ENSG00000145934	7656.06	-0.142833	0.095684	-1.49276	0.1355	0.253287	TENM2	5
ENSG00000167863	1827.56	-0.103077	0.135531	-0.760541	0.446932	0.840592	ATP5PD	17	ENSG00000118418	988.23	0.11049	0.128004	0.863171	0.388044	0.722471	HMGN3	6	ENSG00000197046	29.364	-0.442822	0.296654	-1.49272	0.135511	0.253287	SIGLEC15	18
ENSG00000170577	49.3111	0.42175	0.554492	0.760606	0.446892	0.840592	SIX2	2	ENSG00000113070	733.672	0.149976	0.17377	0.86307	0.388099	0.722492	HBEGF	5	ENSG00000185614	149.594	0.198864	0.133232	1.49261	0.13554	0.253291	INKA1	3
ENSG00000171532	17.7502	0.354883	0.46664	0.760506	0.446952	0.840592	NEUROD2	17	ENSG00000131944	77.305	0.223376	0.258835	0.863005	0.388135	0.722492	FAAP24	19	ENSG00000165379	1865.1	0.24405	0.163527	1.49241	0.135591	0.253361	LRFN5	14
ENSG00000184990	708.886	0.0638073	0.0838937	0.760574	0.446912	0.840592	SIVA1	14	ENSG00000168310	328.996	0.156277	0.181102	0.862923	0.38818	0.722501	IRF2	4	ENSG00000140527	46.3825	0.4479	0.300217	1.49192	0.13572	0.253576	WDR93	15
ENSG00000185246	2282.24	0.102725	0.135021	0.760805	0.446774	0.840592	PRPF39	14	ENSG00000145864	1291.3	-0.281307	0.326086	-0.862678	0.388314	0.722622	GABRB2	5	ENSG00000133138	161.237	-0.277604	0.186134	-1.49142	0.135851	0.253795	TBC1D8B	X
ENSG00000198682	88.429	-0.276074	0.36301	-0.760515	0.446947	0.840592	PAPSS2	10	ENSG00000158292	2005.55	-0.208792	0.242033	-0.862659	0.388325	0.722622	GPR153	1	ENSG00000198542	24.0392	-1.18535	0.794942	-1.49112	0.13593	0.253916	ITGBL1	13
ENSG00000251046	25.3204	0.245825	0.323187	0.760625	0.446881	0.840592	ZNF969P	4	ENSG00000163812	2268.1	0.094628	0.109707	0.862548	0.388386	0.722661	ZDHHC3	3	ENSG00000196352	240.093	0.334219	0.224168	1.49093	0.13598	0.253982	CD55	1
ENSG00000167525	396.541	0.0940054	0.123674	0.760109	0.44719	0.840659	PROCA1	17	ENSG00000115486	1019.72	0.0651902	0.0755988	0.862319	0.388512	0.722673	GGCX	2	ENSG00000175130	31495.4	-0.2062	0.138335	-1.49058	0.136071	0.254126	MARCKSL1	1
ENSG00000163512	1782.99	0.106052	0.139537	0.760027	0.447238	0.840664	AZI2	3	ENSG00000165322	2270.84	-0.0956899	0.110954	-0.862426	0.388453	0.722673	ARHGAP12	10	ENSG00000044459	302.028	-0.252732	0.169579	-1.49035	0.136131	0.254213	CNTLN	9
ENSG00000043355	1303.73	-0.509847	0.671098	-0.759721	0.447421	0.840763	ZIC2	13	ENSG00000258728	380.666	0.201181	0.233287	0.862375	0.388481	0.722673		9	ENSG00000100307	684.338	0.206239	0.13839	1.49027	0.136152	0.254226	CBX7	22
ENSG00000080618	57.1497	-0.148139	0.195015	-0.759631	0.447475	0.840763	CPB2	13	ENSG00000101608	758.398	-0.175754	0.203914	-0.861904	0.38874	0.722902	MYL12A	18	ENSG00000103184	54.8701	0.292895	0.19656	1.4901	0.136197	0.254264	SEC14L5	16
ENSG00000148187	628.82	-0.0636919	0.0838454	-0.759635	0.447473	0.840763	MRRF	9	ENSG00000154914	30.1918	-0.249062	0.288958	-0.861931	0.388725	0.722902	USP43	17	ENSG00000118523	1999.85	-1.26785	0.850857	-1.49009	0.136201	0.254264	CCN2	6
ENSG00000181038	306.006	-0.0814775	0.10725	-0.759696	0.447436	0.840763	METTL23	17	ENSG00000187066	28.5483	-0.277031	0.321428	-0.861876	0.388756	0.722902	TMEM262	11	ENSG00000151065	265.082	0.209029	0.140296	1.48991	0.136248	0.254325	DCP1B	12
ENSG00000075975	1629.01	-0.0466334	0.0613987	-0.759518	0.447543	0.840783	MKRN2	3	ENSG00000064787	14.8611	-0.381529	0.442768	-0.86169	0.388858	0.722976	BCAS1	20	ENSG00000162779	11.2666	-0.747449	0.501713	-1.48979	0.136279	0.254357	AXDND1	1
ENSG00000085733	2983.93	0.0518176	0.0682297	0.759458	0.447578	0.840783	CTTN	11	ENSG00000183054	2628.05	-0.120244	0.139549	-0.861659	0.388875	0.722976	RGPD6	2	ENSG00000124207	3970.01	-0.124009	0.0832589	-1.48944	0.136371	0.254502	CSE1L	20
ENSG00000142700	107.671	0.342974	0.451752	0.759208	0.447728	0.840891	DMRTA2	1	ENSG00000215302	59.4146	-0.292551	0.339583	-0.861502	0.388962	0.723062	WHAMMP4	15	ENSG00000089177	188.087	0.332944	0.223552	1.48933	0.136399	0.254529	KIF16B	20
ENSG00000143862	6371.39	0.0572423	0.0753908	0.759274	0.447689	0.840891	ARL8A	1	ENSG00000010318	303.75	-0.158237	0.183809	-0.860878	0.389305	0.723104	PHF7	3	ENSG00000107282	9338.1	-0.149424	0.10034	-1.48917	0.136441	0.254582	APBA1	9
ENSG00000141068	3514.45	0.163587	0.215565	0.758874	0.447928	0.84092	KSR1	17	ENSG00000106384	11.4648	0.404404	0.469735	0.860919	0.389282	0.723104	MOGAT3	7	ENSG00000008405	1709.24	-0.137914	0.0926191	-1.48905	0.136475	0.254618	CRY1	12
ENSG00000147536	54.6326	-0.29423	0.387679	-0.758952	0.447881	0.84092	GINS4	8	ENSG00000159423	456.705	0.206872	0.240263	0.861024	0.389225	0.723104	ALDH4A1	1	ENSG00000142149	2021.09	-0.221663	0.148891	-1.48876	0.136551	0.254734	HUNK	21
ENSG00000152689	57.7647	0.206161	0.27162	0.759006	0.447849	0.84092	RASGRP3	2	ENSG00000160194	1170.89	-0.0880766	0.10231	-0.860881	0.389304	0.723104	NDUFV3	21	ENSG00000145817	1541.04	0.13039	0.0876002	1.48847	0.136628	0.254852	YIPF5	5
ENSG00000163126	381.509	0.104911	0.138233	0.758941	0.447888	0.84092	ANKRD23	2	ENSG00000162623	124.463	-0.204387	0.237358	-0.861091	0.389188	0.723104	TYW3	1	ENSG00000007933	13.39	-0.679564	0.456779	-1.48773	0.136822	0.255188	FMO3	1
ENSG00000105877	49.2054	-0.235542	0.310529	-0.758518	0.448141	0.840942	DNAH11	7	ENSG00000182054	2135.55	0.11768	0.136695	0.860897	0.389295	0.723104	IDH2	15	ENSG00000171681	5124.95	0.192288	0.129268	1.48752	0.136878	0.255265	ATF7IP	12
ENSG00000152527	156.163	-0.331602	0.437165	-0.758529	0.448134	0.840942	PLEKHH2	2	ENSG00000205038	25.4471	-0.620835	0.72105	-0.861016	0.389229	0.723104	PKHD1L1	8	ENSG00000163964	1018.71	-0.136864	0.0920136	-1.48744	0.1369	0.25528	PIGX	3
ENSG00000166780	6661.53	-0.100901	0.133009	-0.758602	0.448091	0.840942	BMERB1	16	ENSG00000243697	19.921	-0.366719	0.425861	-0.861122	0.389171	0.723104	RPL7AP63	16	ENSG00000115310	35270.6	0.153974	0.103523	1.48735	0.136923	0.255297	RTN4	2
ENSG00000166920	11.4957	-0.351329	0.463112	-0.758625	0.448077	0.840942	C15orf48	15	ENSG00000165886	282.76	0.271064	0.314913	0.860758	0.389371	0.723152	UBTD1	10	ENSG00000130540	2415.57	-0.150107	0.100931	-1.48722	0.136957	0.255334	SULT4A1	22
ENSG00000198964	571.758	-0.140227	0.184882	-0.758469	0.448171	0.840942	SGMS1	10	ENSG00000215012	1394.69	-0.112157	0.130313	-0.860673	0.389418	0.723165	RTL10	22	ENSG00000174080	153.955	1.15489	0.776627	1.48705	0.137001	0.255388	CTSF	11
ENSG00000162437	396.25	-0.0983578	0.129695	-0.758378	0.448224	0.840957	RAVER2	1	ENSG00000103534	27.2194	-0.320596	0.372793	-0.859983	0.389799	0.723167	TMC5	16	ENSG00000101940	3565.16	-0.250382	0.168412	-1.48672	0.137089	0.255527	WDR13	X
ENSG00000143093	5510.57	0.0553126	0.0729566	0.758157	0.448357	0.841033	STRIP1	1	ENSG00000125871	353.135	0.213685	0.248397	0.860258	0.389647	0.723167	MGME1	20	ENSG00000100739	10.1052	-0.764534	0.514302	-1.48655	0.137135	0.255586	BDKRB1	14
ENSG00000231861	8.88088	-0.397289	0.523989	-0.758201	0.448331	0.841033	OR5K2	3	ENSG00000145780	1121.01	0.0839158	0.097591	0.859871	0.38986	0.723167	FEM1C	5	ENSG00000180884	210.61	0.195343	0.13143	1.48629	0.137202	0.255686	ZNF792	19
ENSG00000140832	79.3103	0.173752	0.229203	0.75807	0.448409	0.841044	MARVELD3	16	ENSG00000148296	916.772	-0.149163	0.1734	-0.860226	0.389664	0.723167	SURF6	9	ENSG00000007944	340.445	-0.334229	0.224928	-1.48594	0.137295	0.255806	MYLIP	6
ENSG00000014164	934.751	0.0699956	0.0923994	0.757533	0.44873	0.841417	ZC3H3	8	ENSG00000167635	2233.8	0.144548	0.168068	0.860058	0.389757	0.723167	ZNF146	19	ENSG00000136634	10.2925	0.929215	0.62532	1.48598	0.137284	0.255806	IL10	1
ENSG00000134240	68.9525	-0.170686	0.22529	-0.757627	0.448675	0.841417	HMGCS2	1	ENSG00000171116	113.868	0.170904	0.198693	0.860144	0.389709	0.723167	HSFX1	X	ENSG00000138600	744.839	0.179473	0.120824	1.48541	0.137435	0.25604	SPPL2A	15
ENSG00000257818	25.5734	0.256581	0.338752	0.75743	0.448792	0.841417	C1GALT1P1	12	ENSG00000174939	872.615	-0.286049	0.332443	-0.860446	0.389543	0.723167	ASPHD1	16	ENSG00000113319	771.39	0.701466	0.472289	1.48525	0.137478	0.256095	RASGRF2	5
ENSG00000288859	484.616	0.257328	0.339713	0.757485	0.44876	0.841417	H2AC19	1	ENSG00000185518	1011.74	0.464376	0.539646	0.86052	0.389503	0.723167	SV2B	15	ENSG00000140950	731.544	-0.171575	0.115532	-1.48509	0.13752	0.256147	MEAK7	16
ENSG00000086589	2648.63	0.0645436	0.0853001	0.756665	0.44925	0.842047	RBM22	5	ENSG00000249222	13.8413	-0.546348	0.634992	-0.860403	0.389567	0.723167	ATP5MGL	22	ENSG00000233476	96.6556	-0.3244	0.218483	-1.48478	0.137602	0.256271	EEF1A1P6	7
ENSG00000105392	14.7296	0.275621	0.364249	0.756682	0.44924	0.842047	CRX	19	ENSG00000253457	407.649	-0.162418	0.188874	-0.859928	0.389829	0.723167	SMIM18	8	ENSG00000143126	6959.48	0.197125	0.132784	1.48455	0.137663	0.25636	CELSR2	1
ENSG00000114423	1504.41	0.110024	0.145588	0.755725	0.449814	0.842047	CBLB	3	ENSG00000254877	8.32988	0.436409	0.507373	0.860133	0.389715	0.723167		11	ENSG00000172590	777.242	-0.196019	0.132045	-1.48448	0.137681	0.256366	MRPL52	14
ENSG00000126522	551.047	0.117244	0.154982	0.756502	0.449348	0.842047	ASL	7	ENSG00000126903	266.06	-0.149712	0.17414	-0.859722	0.389942	0.723171	SLC10A3	X	ENSG00000142396	2523.32	-0.119511	0.0805276	-1.4841	0.137782	0.256522	ERVK3-1	19
ENSG00000133665	62.1842	0.165752	0.219355	0.755636	0.449868	0.842047	DYDC2	10	ENSG00000144331	104.208	-0.174519	0.202985	-0.859762	0.38992	0.723171	ZNF385B	2	ENSG00000283199	9.57709	1.10043	0.741501	1.48406	0.137793	0.256522	C13orf46	13
ENSG00000139220	4034.2	-0.117146	0.154919	-0.756174	0.449545	0.842047	PPFIA2	12	ENSG00000096968	1150.37	0.125063	0.145488	0.859612	0.390003	0.723209	JAK2	9	ENSG00000171862	3695.38	0.119876	0.0807845	1.4839	0.137835	0.256574	PTEN	10
ENSG00000151650	12.3262	0.291861	0.38589	0.756331	0.449451	0.842047	VENTX	10	ENSG00000113140	9126.85	0.444979	0.517725	0.859489	0.390071	0.723261	SPARC	5	ENSG00000139651	1876.67	0.222013	0.149629	1.48376	0.137872	0.256617	ZNF740	12
ENSG00000152433	299.903	0.113089	0.149656	0.755659	0.449854	0.842047	ZNF547	19	ENSG00000012660	3820.14	0.0745316	0.0867855	0.858803	0.390449	0.723651	ELOVL5	6	ENSG00000134717	4992.08	-0.156293	0.10535	-1.48355	0.137928	0.256695	BTF3L4	1
ENSG00000172667	1007.28	-0.169193	0.223804	-0.755988	0.449656	0.842047	ZMAT3	3	ENSG00000103353	5819.82	0.15063	0.175384	0.858859	0.390418	0.723651	UBFD1	16	ENSG00000164483	243.401	0.342013	0.230603	1.48312	0.138042	0.256855	SAMD3	6
ENSG00000185803	607.745	0.137687	0.18211	0.756065	0.44961	0.842047	SLC52A2	8	ENSG00000108439	296.413	0.125569	0.146226	0.858731	0.390489	0.723651	PNPO	17	ENSG00000213997	12.3035	0.726045	0.489538	1.48312	0.138042	0.256855	PGAM1P7	X
ENSG00000198455	1229.9	0.0538771	0.0712429	0.756244	0.449503	0.842047	ZXDB	X	ENSG00000124145	81.1214	-0.475895	0.554364	-0.858453	0.390643	0.723651	SDC4	20	ENSG00000047056	3486.71	-0.111425	0.075176	-1.48219	0.13829	0.25721	WDR37	10
ENSG00000203995	28.9892	-0.219718	0.290716	-0.755782	0.44978	0.842047	ZYG11A	1	ENSG00000133169	7513.49	-0.158285	0.184379	-0.858475	0.39063	0.723651	BEX1	X	ENSG00000063245	6687	-0.183864	0.124046	-1.48223	0.138279	0.25721	EPN1	19
ENSG00000204843	12223.6	0.068083	0.0900577	0.755993	0.449654	0.842047	DCTN1	2	ENSG00000143067	4786.97	-0.132191	0.153943	-0.858696	0.390508	0.723651	ZNF697	1	ENSG00000138593	4315.04	0.167926	0.113295	1.48221	0.138285	0.25721	SECISBP2L	15
ENSG00000214290	13.3398	-0.304355	0.402674	-0.755836	0.449747	0.842047	POU2AF3	11	ENSG00000184517	533.084	0.121083	0.141029	0.858569	0.390578	0.723651	ZFP1	16	ENSG00000182512	1626.21	-0.181521	0.122466	-1.48222	0.138282	0.25721	GLRX5	14
ENSG00000236155	38.1542	-0.237354	0.313846	-0.756277	0.449483	0.842047	ZPLD2P	1	ENSG00000253352	8832.07	0.0950598	0.110729	0.858491	0.390621	0.723651	TUG1	22	ENSG00000122882	1008.94	0.134449	0.0907549	1.48145	0.138486	0.257548	ECD	10
ENSG00000241839	181.64	-0.153738	0.203285	-0.756267	0.449489	0.842047	PLEKHO2	15	ENSG00000255154	347.211	-0.133923	0.155992	-0.858524	0.390603	0.723651	HTD2	3	ENSG00000001617	1355.17	-0.249759	0.16861	-1.48128	0.138531	0.257592	SEMA3F	3
ENSG00000267023	878.071	-0.0836223	0.110688	-0.755476	0.449963	0.842139	LRRC37A16P	17	ENSG00000172775	3628.61	0.0686573	0.0799936	0.858285	0.390735	0.723749	PSME3IP1	16	ENSG00000108639	326.617	0.303231	0.204712	1.48126	0.138538	0.257592	SYNGR2	17
ENSG00000118263	6436.09	0.0929661	0.123094	0.755246	0.450101	0.842312	KLF7	2	ENSG00000059377	48.5915	-0.26312	0.306729	-0.857825	0.390989	0.723922	TBXAS1	7	ENSG00000259917	18.8025	0.668608	0.451471	1.48095	0.138619	0.257716	HNRNPLP2	15
ENSG00000131979	512.893	-0.183523	0.243207	-0.754595	0.450492	0.842696	GCH1	14	ENSG00000126768	1349.17	-0.231757	0.270165	-0.857834	0.390984	0.723922	TIMM17B	X	ENSG00000121486	872.282	-0.193986	0.130993	-1.48089	0.138635	0.257719	TRMT1L	1
ENSG00000169246	1252.49	-0.132228	0.175214	-0.754664	0.45045	0.842696	NPIPB3	16	ENSG00000221955	55.3275	0.224381	0.261554	0.857879	0.390959	0.723922	SLC12A8	3	ENSG00000110931	2629.22	0.236494	0.159722	1.48065	0.138699	0.257792	CAMKK2	12
ENSG00000198324	1355.14	0.0931395	0.123393	0.754821	0.450356	0.842696	PHETA1	12	ENSG00000259984	35.8107	0.384478	0.448126	0.857969	0.39091	0.723922		1	ENSG00000197584	329.119	-0.346749	0.234189	-1.48064	0.138703	0.257792	KCNMB2	3
ENSG00000283526	9.55401	0.342216	0.453427	0.754732	0.45041	0.842696	PRRT1B	9	ENSG00000102595	661.898	-0.152216	0.177472	-0.857689	0.391064	0.723931	UGGT2	13	ENSG00000196341	32.6564	-0.414874	0.28025	-1.48037	0.138774	0.257898	OR8D1	11
ENSG00000145113	4.74845	-0.559701	0.741877	-0.75444	0.450585	0.842785	MUC4	3	ENSG00000112851	1872.08	0.134777	0.157282	0.85691	0.391495	0.723931	ERBIN	5	ENSG00000072310	1359.44	0.236521	0.159791	1.48019	0.138824	0.257964	SREBF1	17
ENSG00000089091	722.3	0.0724013	0.0959856	0.754293	0.450673	0.842786	DZANK1	20	ENSG00000126453	43.3179	0.407413	0.475408	0.856975	0.391459	0.723931	BCL2L12	19	ENSG00000071655	4025.74	-0.166483	0.112485	-1.48004	0.138862	0.257983	MBD3	19
ENSG00000180481	34.2454	-0.277676	0.368132	-0.754284	0.450679	0.842786	GLIPR1L2	12	ENSG00000130943	50.6421	0.28143	0.328252	0.85736	0.391246	0.723931	PKDREJ	22	ENSG00000088256	4273.56	0.139265	0.0940928	1.48008	0.138853	0.257983	GNA11	19
ENSG00000055957	28.991	0.235702	0.312587	0.754035	0.450828	0.842893	ITIH1	3	ENSG00000138709	754.473	-0.0917005	0.106938	-0.857515	0.391161	0.723931	LARP1B	4	ENSG00000181873	659.034	0.328894	0.222242	1.47989	0.138902	0.25803	IBA57	1
ENSG00000074660	17.3792	-0.455717	0.604343	-0.754071	0.450806	0.842893	SCARF1	17	ENSG00000140832	83.7305	0.270093	0.315077	0.857228	0.391319	0.723931	MARVELD3	16	ENSG00000100726	1432.4	0.130111	0.0879689	1.47906	0.139125	0.258392	TELO2	16
ENSG00000110436	6599.8	0.0740288	0.0982113	0.75377	0.450987	0.843104	SLC1A2	11	ENSG00000153201	6175.06	-0.0995238	0.116145	-0.856892	0.391504	0.723931	RANBP2	2	ENSG00000171649	706.765	0.197522	0.133542	1.4791	0.139115	0.258392	ZIK1	19
ENSG00000150048	6.11357	-0.380771	0.505214	-0.753683	0.45104	0.843115	CLEC1A	12	ENSG00000160193	414.914	0.126095	0.147043	0.857542	0.391145	0.723931	WDR4	21	ENSG00000184076	1058.7	-0.165033	0.111631	-1.47838	0.139305	0.2587	UQCR10	22
ENSG00000205755	29.5481	0.693179	0.919885	0.75355	0.45112	0.843176	CRLF2	X	ENSG00000165240	754.951	-0.0970839	0.1133	-0.856872	0.391515	0.723931	ATP7A	X	ENSG00000100711	1022.29	0.143236	0.0969444	1.47751	0.13954	0.259109	ZFYVE21	14
ENSG00000244723	28.5254	0.190706	0.253102	0.753475	0.451165	0.843176	ASLP1	22	ENSG00000166750	1001.92	0.177354	0.206865	0.857339	0.391258	0.723931	SLFN5	17	ENSG00000177688	8.77335	-0.868844	0.588109	-1.47735	0.139581	0.259159	SUMO4	6
ENSG00000114268	907.798	0.0799736	0.1062	0.753046	0.451422	0.843571	PFKFB4	3	ENSG00000182903	1319.27	0.116443	0.135852	0.857132	0.391372	0.723931	ZNF721	4	ENSG00000111711	1354.91	-0.177935	0.120492	-1.47674	0.139746	0.259411	GOLT1B	12
ENSG00000170619	1035.51	0.048032	0.0637918	0.752949	0.45148	0.843593	COMMD5	8	ENSG00000197444	945.185	0.123007	0.143422	0.857655	0.391083	0.723931	OGDHL	10	ENSG00000285245	13.2049	1.87455	1.26935	1.47678	0.139735	0.259411		9
ENSG00000276180	11.092	0.389547	0.517524	0.752714	0.451622	0.843771	H4C9	6	ENSG00000261599	8.08385	-0.437306	0.510352	-0.856871	0.391516	0.723931	HERC2P8	16	ENSG00000156802	184.347	0.4245	0.287491	1.47657	0.139791	0.259445	ATAD2	8
ENSG00000136758	4289.37	0.0562311	0.0747143	0.752616	0.451681	0.843795	YME1L1	10	ENSG00000063515	13.0512	-0.516318	0.602656	-0.856738	0.39159	0.723994	GSC2	22	ENSG00000228767	13.1822	0.742001	0.502519	1.47656	0.139792	0.259445	KRT8P18	3
ENSG00000285458	44.2471	-0.225535	0.299703	-0.752529	0.451733	0.843806	C4orf36	4	ENSG00000168961	20.4132	0.687415	0.802582	0.856504	0.391719	0.724158	LGALS9	17	ENSG00000104833	10309.8	0.277107	0.18769	1.47641	0.139833	0.259494	TUBB4A	19
ENSG00000009765	28.6205	0.267111	0.355467	0.751437	0.45239	0.843869	IYD	6	ENSG00000091879	68.1781	-0.391387	0.457229	-0.855998	0.391999	0.724419	ANGPT2	8	ENSG00000270532	9.08283	-0.776503	0.525973	-1.47632	0.139859	0.259515	PEBP1P2	2
ENSG00000085741	41.8857	0.275439	0.366288	0.751973	0.452067	0.843869	WNT11	11	ENSG00000124207	3720.58	-0.0759871	0.0887552	-0.856143	0.391919	0.724419	CSE1L	20	ENSG00000032389	1332.73	-0.112272	0.0760561	-1.47618	0.139897	0.259525	EIPR1	2
ENSG00000100650	9676.11	0.0640603	0.0852202	0.751704	0.452229	0.843869	SRSF5	14	ENSG00000148158	4485.19	0.106771	0.124731	0.856013	0.39199	0.724419	SNX30	9	ENSG00000129214	25.586	-0.474575	0.321477	-1.47623	0.139882	0.259525	SHBG	17
ENSG00000109991	236.531	0.475116	0.631647	0.752187	0.451939	0.843869	P2RX3	11	ENSG00000198677	3141.73	0.125123	0.146179	0.855959	0.392021	0.724419	SKIC3	5	ENSG00000173208	163.011	0.206269	0.139736	1.47614	0.139908	0.259525	ABCD2	12
ENSG00000111052	1835.95	-0.160241	0.213275	-0.751334	0.452451	0.843869	LIN7A	12	ENSG00000189144	158.836	0.149015	0.174107	0.855879	0.392065	0.724426	ZNF573	19	ENSG00000230772	86.9016	-0.335532	0.227315	-1.47607	0.139926	0.259533	VN1R108P	20
ENSG00000117620	769.853	0.112717	0.149943	0.751734	0.452211	0.843869	SLC35A3	1	ENSG00000272968	28.6576	0.244193	0.285425	0.855541	0.392252	0.724698	RBAK-RBAKDN	7	ENSG00000077097	13496.3	-0.133349	0.0903458	-1.47599	0.139948	0.259546	TOP2B	3
ENSG00000139131	396.373	-0.0756869	0.100708	-0.751551	0.452321	0.843869	YARS2	12	ENSG00000111671	138.007	-0.242979	0.284084	-0.85531	0.39238	0.724786	SPSB2	12	ENSG00000157483	266.418	0.611981	0.41468	1.47579	0.14	0.259617	MYO1E	15
ENSG00000153936	1827.95	-0.0668805	0.0889144	-0.75219	0.451937	0.843869	HS2ST1	1	ENSG00000173698	288.293	-0.314883	0.368137	-0.855342	0.392362	0.724786	ADGRG2	X	ENSG00000131370	7602.35	-0.136898	0.0927662	-1.47573	0.140016	0.259621	SH3BP5	3
ENSG00000164520	24.1787	-0.350468	0.466164	-0.751813	0.452163	0.843869	RAET1E	6	ENSG00000143498	450.065	-0.102158	0.119458	-0.855178	0.392452	0.724846	TAF1A	1	ENSG00000126550	18.5078	-0.500343	0.339111	-1.47546	0.14009	0.259692	HTN1	4
ENSG00000169764	2357.17	-0.101042	0.134362	-0.752015	0.452042	0.843869	UGP2	2	ENSG00000182963	699.43	0.149694	0.175113	0.854845	0.392637	0.725113	GJC1	17	ENSG00000129009	53.8478	-0.819636	0.555518	-1.47544	0.140093	0.259692	ISLR	15
ENSG00000171109	1831.29	0.102874	0.136913	0.751384	0.452422	0.843869	MFN1	3	ENSG00000261040	13.6712	-0.346088	0.405032	-0.854471	0.392844	0.72542	WFDC21P	17	ENSG00000138668	7147.93	-0.175138	0.118703	-1.47543	0.140098	0.259692	HNRNPD	4
ENSG00000173230	4172.39	-0.0866987	0.115396	-0.751318	0.452461	0.843869	GOLGB1	3	ENSG00000099834	5.76341	0.639572	0.748631	0.854323	0.392926	0.725424	CDHR5	11	ENSG00000100196	51.6648	-0.509486	0.345338	-1.47533	0.140125	0.259698	KDELR3	22
ENSG00000184900	4122.57	-0.0741216	0.0986202	-0.751586	0.4523	0.843869	SUMO3	21	ENSG00000196839	225.085	-0.17908	0.209615	-0.854328	0.392924	0.725424	ADA	20	ENSG00000228653	11.3941	-0.773801	0.524502	-1.47531	0.14013	0.259698	HNRNPCP7	7
ENSG00000270300	24.4903	0.253198	0.336892	0.751571	0.452309	0.843869	PHACTR2P1	10	ENSG00000165175	2018.65	0.125449	0.146883	0.854077	0.393062	0.725537	MID1IP1	X	ENSG00000177042	544.264	-0.107756	0.0730604	-1.4749	0.140241	0.259877	TMEM80	11
ENSG00000277791	769.26	0.165156	0.219726	0.751647	0.452263	0.843869	PSMB3	17	ENSG00000222009	126.475	-0.388048	0.454354	-0.854067	0.393068	0.725537	BTBD19	1	ENSG00000130997	87.6967	-0.447447	0.303498	-1.4743	0.140401	0.260121	POLN	4
ENSG00000157851	35282.1	0.0629495	0.0838044	0.751148	0.452564	0.843955	DPYSL5	2	ENSG00000059122	3478.33	-0.156524	0.183398	-0.853468	0.3934	0.725638	FLYWCH1	16	ENSG00000255836	20.3512	-0.650379	0.441134	-1.47433	0.140391	0.260121		12
ENSG00000197951	1849.08	0.0937614	0.124834	0.751088	0.4526	0.843955	ZNF71	19	ENSG00000118873	3165.29	0.119355	0.139821	0.853628	0.393311	0.725638	RAB3GAP2	1	ENSG00000165874	12.7056	0.682268	0.462833	1.47411	0.140451	0.260188	SHLD2P1	10
ENSG00000186432	3743.3	-0.0524011	0.0697752	-0.750999	0.452653	0.843968	KPNA4	3	ENSG00000130935	1304.17	0.0998016	0.116903	0.853713	0.393264	0.725638	NOL11	17	ENSG00000285733	33.9008	-0.372507	0.25271	-1.47405	0.140468	0.260192		6
ENSG00000166987	1208.4	0.135316	0.180215	0.750859	0.452738	0.844034	MBD6	12	ENSG00000145321	52.6239	-0.533072	0.624463	-0.853649	0.3933	0.725638	GC	4	ENSG00000070831	11240.7	0.151139	0.102561	1.47365	0.140575	0.260305	CDC42	1
ENSG00000198901	229.82	-0.138606	0.184615	-0.750786	0.452781	0.844034	PRC1	15	ENSG00000263563	49.3094	0.277581	0.325202	0.853565	0.393346	0.725638	UBBP4	17	ENSG00000133048	571.924	1.37694	0.934399	1.47361	0.140586	0.260305	CHI3L1	1
ENSG00000119487	2591.62	-0.056789	0.0756525	-0.750656	0.45286	0.844094	MAPKAP1	9	ENSG00000270379	7.65454	-0.444317	0.520458	-0.853704	0.393269	0.725638	HEATR9	17	ENSG00000168671	7.92876	-1.1215	0.761032	-1.47365	0.140575	0.260305	UGT3A2	5
ENSG00000164048	1048.27	-0.0877689	0.117001	-0.750154	0.453162	0.844571	ZNF589	3	ENSG00000284395	9.73536	-0.441107	0.516846	-0.85346	0.393404	0.725638	PERCC1	16	ENSG00000169379	277.522	0.239152	0.162284	1.47367	0.140572	0.260305	ARL13B	3
ENSG00000140280	328.564	-0.0751548	0.100227	-0.749846	0.453348	0.844658	LYSMD2	15	ENSG00000187140	408.793	-0.649668	0.761412	-0.853241	0.393526	0.725788	FOXD3	1	ENSG00000117899	1351.51	-0.125824	0.0854257	-1.47291	0.140777	0.26063	MESD	15
ENSG00000146267	3111.76	0.0706602	0.0942199	0.74995	0.453285	0.844658	FAXC	6	ENSG00000198626	614.834	0.203734	0.23893	0.852691	0.393831	0.726277	RYR2	1	ENSG00000174371	29.6978	0.70927	0.481635	1.47263	0.140851	0.260741	EXO1	1
ENSG00000231635	25.3742	0.200647	0.26758	0.749857	0.453341	0.844658	ATP5F1BP1	2	ENSG00000140326	853.418	-0.0849092	0.0995895	-0.852591	0.393886	0.726304	CDAN1	15	ENSG00000175806	35.7722	0.53869	0.365978	1.47192	0.141042	0.261069	MSRA	8
ENSG00000051341	21.492	0.391209	0.522143	0.749237	0.453714	0.844823	POLQ	3	ENSG00000182329	89.2088	-0.142973	0.167732	-0.852394	0.393995	0.726406	KIAA2012	2	ENSG00000250366	1318.07	-0.174514	0.118604	-1.4714	0.141183	0.261302	TUNAR	14
ENSG00000141446	638.477	0.0856376	0.114275	0.749398	0.453617	0.844823	ESCO1	18	ENSG00000235106	1507	0.104903	0.123075	0.852347	0.394022	0.726406	BRD3OS	9	ENSG00000198520	329.077	0.20143	0.136905	1.47131	0.141206	0.261318	ARMH1	1
ENSG00000184160	225.229	0.247137	0.329686	0.749613	0.453488	0.844823	ADRA2C	4	ENSG00000180353	12.1183	0.597761	0.701533	0.852079	0.39417	0.726571	HCLS1	3	ENSG00000163814	32.9949	-0.624985	0.424811	-1.47121	0.141235	0.261346	CDCP1	3
ENSG00000186231	392.38	-0.141877	0.189329	-0.749368	0.453635	0.844823	KLHL32	6	ENSG00000180834	279.221	0.195195	0.229091	0.85204	0.394192	0.726571	MAP6D1	3	ENSG00000131165	4122.73	0.108722	0.0739033	1.47114	0.141253	0.261352	CHMP1A	16
ENSG00000256407	7.38949	0.423807	0.56565	0.749239	0.453713	0.844823		1	ENSG00000144712	973.357	-0.0925321	0.108629	-0.851816	0.394316	0.726578	CAND2	3	ENSG00000169327	36.2517	-0.337114	0.229175	-1.47099	0.141293	0.261372	OR5AU1	14
ENSG00000278292	13.6131	-0.29862	0.39845	-0.749455	0.453583	0.844823	RFPL4AP6	22	ENSG00000172350	774.443	0.155715	0.182799	0.851841	0.394302	0.726578	ABCG4	11	ENSG00000174326	22.5516	-0.540394	0.367367	-1.47099	0.141293	0.261372	SLC16A11	17
ENSG00000054148	2403.67	-0.111834	0.149335	-0.748884	0.453927	0.844874	PHPT1	9	ENSG00000215414	6.72823	0.475454	0.558126	0.851876	0.394283	0.726578	PSMA6P1	Y	ENSG00000164053	430.401	0.152562	0.103721	1.47089	0.141322	0.261399	ATRIP	3
ENSG00000163694	45.8853	-0.234078	0.31249	-0.749073	0.453813	0.844874	RBM47	4	ENSG00000154957	309.016	-0.094895	0.111427	-0.851632	0.394418	0.726691	ZNF18	17	ENSG00000137941	1713.66	0.201092	0.136734	1.47068	0.141378	0.261476	TTLL7	1
ENSG00000183576	1833.9	-0.0575623	0.0768621	-0.748904	0.453915	0.844874	SETD3	14	ENSG00000103067	22.8548	-0.381193	0.447885	-0.851095	0.394717	0.727167	ESRP2	16	ENSG00000204410	105.873	0.345688	0.235063	1.47062	0.141395	0.261481	MSH5	6
ENSG00000270276	484.522	0.270388	0.360985	0.749027	0.453841	0.844874	H4C15	1	ENSG00000233155	7.54079	0.478273	0.5623	0.850566	0.395011	0.727634	HMGA1P8	2	ENSG00000011028	1816.65	0.716656	0.487534	1.46996	0.141572	0.261702	MRC2	17
ENSG00000188763	119.13	-0.163928	0.218972	-0.748625	0.454083	0.845079	FZD9	7	ENSG00000060709	3042.57	0.178086	0.209414	0.850402	0.395102	0.727693	RIMBP2	12	ENSG00000113593	723.537	-0.100165	0.068141	-1.46997	0.141571	0.261702	PPWD1	5
ENSG00000198585	1479.08	0.0740581	0.0989463	0.748467	0.454178	0.845093	NUDT16	3	ENSG00000177426	188.059	0.368545	0.433397	0.850363	0.395123	0.727693	TGIF1	18	ENSG00000160446	67.8354	0.485484	0.330258	1.47001	0.141558	0.261702	ZDHHC12	9
ENSG00000272578	374.478	0.124659	0.166554	0.748459	0.454184	0.845093	GUSBP11	22	ENSG00000224831	6.99872	0.752218	0.884704	0.850248	0.395187	0.727736	TMEM183BP	3	ENSG00000186103	57.3125	-0.286556	0.194939	-1.46998	0.141568	0.261702	ARGFX	3
ENSG00000183054	2873.47	0.0810887	0.108352	0.74838	0.454231	0.845095	RGPD6	2	ENSG00000137809	349.981	-0.376984	0.44348	-0.850057	0.395293	0.727858	ITGA11	15	ENSG00000168703	13.2602	-0.684671	0.465797	-1.46989	0.141591	0.26171	WFDC12	20
ENSG00000240021	80.5288	0.140147	0.187364	0.747991	0.454466	0.845446	TEX35	1	ENSG00000156535	87.2007	0.413965	0.487133	0.849799	0.395437	0.728014	CD109	6	ENSG00000155229	1983.32	-0.0801433	0.0545266	-1.4698	0.141615	0.261729	MMS19	10
ENSG00000145362	21234.6	-0.0650023	0.0869335	-0.747724	0.454627	0.845479	ANK2	4	ENSG00000170962	214.945	0.268043	0.315461	0.849687	0.395499	0.728014	PDGFD	11	ENSG00000137251	6.45769	-0.91793	0.62463	-1.46956	0.141682	0.261824	TINAG	6
ENSG00000154957	333.201	0.0685917	0.0917436	0.747646	0.454674	0.845479	ZNF18	17	ENSG00000181458	410.864	-0.102862	0.121058	-0.849692	0.395496	0.728014	TMEM45A	3	ENSG00000172301	1443.89	-0.252138	0.171608	-1.46927	0.14176	0.261943	COPRS	17
ENSG00000160870	6.87764	-0.410819	0.549392	-0.74777	0.454599	0.845479	CYP3A7	7	ENSG00000130725	3037.05	-0.189315	0.222957	-0.849108	0.395821	0.728309	UBE2M	19	ENSG00000154945	1033.53	-0.167779	0.114196	-1.46921	0.141775	0.261943	ANKRD40	17
ENSG00000162188	2826.53	-0.0944216	0.126304	-0.747576	0.454716	0.845479	GNG3	11	ENSG00000140464	922.766	0.0983294	0.115789	0.849215	0.395762	0.728309	PML	15	ENSG00000123684	3213.86	0.179236	0.122005	1.46909	0.141808	0.261955	LPGAT1	1
ENSG00000173457	1666.18	-0.121849	0.162932	-0.747856	0.454547	0.845479	PPP1R14B	11	ENSG00000166548	676.828	-0.166702	0.19631	-0.849179	0.395782	0.728309	TK2	16	ENSG00000165105	155.054	0.286294	0.194879	1.46908	0.14181	0.261955	RASEF	9
ENSG00000138160	68.4398	-0.177659	0.237772	-0.747183	0.454953	0.845501	KIF11	10	ENSG00000182667	4742.93	-0.165136	0.194469	-0.849164	0.39579	0.728309	NTM	11	ENSG00000126243	1919.19	0.105375	0.0717367	1.46892	0.141855	0.262012	LRFN3	19
ENSG00000158109	1790.32	-0.055881	0.0747634	-0.747438	0.454799	0.845501	TPRG1L	1	ENSG00000241852	335.269	0.182225	0.214644	0.848965	0.395901	0.728381	C8orf58	8	ENSG00000266876	10.2582	-0.695972	0.473955	-1.46844	0.141986	0.262225		17
ENSG00000165006	2140.22	0.0588376	0.078755	0.747096	0.455006	0.845501	UBAP1	9	ENSG00000121644	1337.01	-0.0831383	0.0979463	-0.848815	0.395984	0.728461	DESI2	1	ENSG00000169239	473.437	0.159588	0.108691	1.46826	0.142032	0.262285	CA5B	X
ENSG00000168779	1466.35	0.555103	0.743011	0.7471	0.455003	0.845501	SHOX2	3	ENSG00000168350	27.2424	0.346382	0.408147	0.848669	0.396065	0.728536	DEGS2	14	ENSG00000211455	881.338	0.229515	0.15633	1.46814	0.142065	0.262319	STK38L	12
ENSG00000197905	48.3465	-0.346285	0.463382	-0.747299	0.454883	0.845501	TEAD4	12	ENSG00000101977	409.658	-0.186059	0.219329	-0.848306	0.396267	0.728602	MCF2	X	ENSG00000271723	9.23457	1.08599	0.739768	1.46801	0.142101	0.262359	MROH7-TTC4	1
ENSG00000213071	23.6084	0.273883	0.366531	0.747232	0.454924	0.845501	LPAL2	6	ENSG00000135372	1532.87	0.0757144	0.0892756	0.848097	0.396384	0.728602	NAT10	11	ENSG00000239254	12.7651	-0.67594	0.460547	-1.46769	0.142188	0.262493	MSL3P2	7
ENSG00000183196	76.2418	0.176266	0.236028	0.746802	0.455183	0.845724	CHST6	16	ENSG00000138698	2988.61	0.133605	0.157467	0.848465	0.396179	0.728602	RAP1GDS1	4	ENSG00000197779	718.28	0.18778	0.127986	1.46719	0.142324	0.262716	ZNF81	X
ENSG00000196372	788.507	0.132735	0.17777	0.746666	0.455265	0.845724	ASB13	10	ENSG00000143412	106.528	-0.182294	0.214936	-0.848132	0.396365	0.728602	ANXA9	1	ENSG00000197448	1158.18	0.158475	0.108029	1.46696	0.142386	0.262805	GSTK1	7
ENSG00000241061	8.04341	-0.455677	0.610227	-0.746734	0.455224	0.845724	RPL5P1	15	ENSG00000156642	4965.12	0.105361	0.124202	0.84831	0.396265	0.728602	NPTN	15	ENSG00000142530	159.132	-0.232495	0.158498	-1.46687	0.142413	0.262826	GARIN5A	19
ENSG00000198492	3042.94	0.0500747	0.0670793	0.746501	0.455365	0.845824	YTHDF2	1	ENSG00000182580	1007.28	-0.167251	0.197202	-0.848117	0.396373	0.728602	EPHB3	3	ENSG00000235308	9.20393	-0.774143	0.527864	-1.46656	0.142496	0.262954		1
ENSG00000186487	7480.29	0.0798632	0.107001	0.746375	0.455441	0.845878	MYT1L	2	ENSG00000204188	11.2119	-0.365952	0.431475	-0.848142	0.396359	0.728602	GGNBP1	6	ENSG00000141469	22.1161	-0.576235	0.392936	-1.46649	0.142516	0.262963	SLC14A1	18
ENSG00000059758	3320.79	-0.0839591	0.112522	-0.746158	0.455572	0.845949	CDK17	12	ENSG00000138081	6445.28	-0.101054	0.119183	-0.847889	0.3965	0.728741	FBXO11	2	ENSG00000283473	15.4879	-0.648391	0.442242	-1.46614	0.142609	0.263108	FAM240A	3
ENSG00000240694	11572.6	-0.07955	0.106606	-0.746206	0.455543	0.845949	PNMA2	8	ENSG00000166913	15161.3	-0.118459	0.139746	-0.847675	0.396619	0.728788	YWHAB	20	ENSG00000074047	80.4943	0.592458	0.404125	1.46603	0.142641	0.263141	GLI2	2
ENSG00000113966	628.28	0.127616	0.171062	0.746019	0.455656	0.846018	ARL6	3	ENSG00000167971	6880.76	0.133231	0.157181	0.847625	0.396647	0.728788	CASKIN1	16	ENSG00000196357	252.589	-0.209578	0.143025	-1.46533	0.142832	0.263448	ZNF565	19
ENSG00000143458	340.919	0.126274	0.169293	0.74589	0.455734	0.846018	GABPB2	1	ENSG00000213799	291.551	-0.11345	0.133827	-0.847743	0.396581	0.728788	ZNF845	19	ENSG00000197847	153.58	-0.276145	0.188455	-1.46531	0.142837	0.263448	SLC22A20P	11
ENSG00000170989	38.6983	-0.289028	0.387506	-0.745866	0.455748	0.846018	S1PR1	1	ENSG00000288695	110.949	-0.217148	0.256248	-0.847413	0.396765	0.72893		4	ENSG00000109103	1992.1	0.101482	0.0692695	1.46503	0.142912	0.263559	UNC119	17
ENSG00000054611	665.681	-0.0784731	0.105253	-0.745566	0.45593	0.846111	TBC1D22A	22	ENSG00000187626	422.66	-0.0989846	0.116828	-0.847267	0.396846	0.729006	ZKSCAN4	6	ENSG00000140990	1343.4	-0.173198	0.11823	-1.46493	0.142941	0.263587	NDUFB10	16
ENSG00000119321	1244.44	-0.0891433	0.119568	-0.745546	0.455941	0.846111	FKBP15	9	ENSG00000008853	4720.18	-0.0890285	0.105108	-0.847022	0.396983	0.729123	RHOBTB2	8	ENSG00000227370	54.4163	0.38286	0.261364	1.46485	0.142962	0.263598		22
ENSG00000153147	4223.55	-0.0676841	0.0907931	-0.745476	0.455984	0.846111	SMARCA5	4	ENSG00000036257	4271.43	-0.0678378	0.0801101	-0.846808	0.397102	0.729123	CUL3	2	ENSG00000111206	112.821	0.506544	0.345869	1.46456	0.143042	0.263709	FOXM1	12
ENSG00000254527	14.1389	-0.274668	0.368343	-0.745684	0.455858	0.846111	ENPP7P12	8	ENSG00000105697	17.826	-0.335737	0.396533	-0.846683	0.397172	0.729123	HAMP	19	ENSG00000134460	6.49644	-1.0073	0.687802	-1.46452	0.143051	0.263709	IL2RA	10
ENSG00000125869	247.785	-0.606809	0.814074	-0.745398	0.456031	0.846112	LAMP5	20	ENSG00000116194	17.3176	0.528996	0.624723	0.84677	0.397123	0.729123	ANGPTL1	1	ENSG00000104863	861.27	-0.312995	0.213835	-1.46372	0.143269	0.264084	LIN7B	19
ENSG00000219470	10.5995	-0.36259	0.486557	-0.745216	0.456141	0.84623		6	ENSG00000131203	8.11709	-0.528941	0.624964	-0.846355	0.397355	0.729123	IDO1	8	ENSG00000115414	2907.71	-0.60424	0.412955	-1.46321	0.14341	0.264317	FN1	2
ENSG00000006007	1924.32	-0.0801815	0.107854	-0.743428	0.457222	0.84626	GDE1	16	ENSG00000183783	371.878	0.284223	0.335707	0.846638	0.397197	0.729123	KCTD8	4	ENSG00000119231	2375.36	-0.13231	0.0904342	-1.46305	0.143453	0.26437	SENP5	3
ENSG00000013392	684.593	-0.0962804	0.129426	-0.743903	0.456935	0.84626	RWDD2A	6	ENSG00000184985	802.304	-0.16428	0.194065	-0.84652	0.397263	0.729123	SORCS2	4	ENSG00000087258	15742.4	0.109229	0.074696	1.46232	0.143654	0.264712	GNAO1	16
ENSG00000028137	10.8462	0.327187	0.439218	0.744931	0.456313	0.84626	TNFRSF1B	1	ENSG00000196155	34.3503	0.245285	0.289759	0.846513	0.397266	0.729123	PLEKHG4	16	ENSG00000197766	180.409	-0.23814	0.162857	-1.46226	0.143669	0.264714	CFD	19
ENSG00000040731	861.941	0.120553	0.162395	0.742345	0.457878	0.84626	CDH10	5	ENSG00000197779	674.843	0.147648	0.174326	0.846965	0.397015	0.729123	ZNF81	X	ENSG00000073578	3220.38	-0.0822419	0.0562555	-1.46194	0.143759	0.264852	SDHA	5
ENSG00000041353	900.993	-0.160196	0.21542	-0.743643	0.457093	0.84626	RAB27B	18	ENSG00000278887	26.147	-0.334694	0.395445	-0.846375	0.397344	0.729123		16	ENSG00000116161	2872.72	-0.171002	0.116982	-1.46177	0.143804	0.264908	CACYBP	1
ENSG00000090612	926.24	0.143688	0.193515	0.742517	0.457774	0.84626	ZNF268	12	ENSG00000279228	26.147	-0.334694	0.395445	-0.846375	0.397344	0.729123		16	ENSG00000011347	4389.18	0.230438	0.157656	1.46164	0.143839	0.26492	SYT7	11
ENSG00000100823	5264.08	-0.0563162	0.0755847	-0.745075	0.456227	0.84626	APEX1	14	ENSG00000105701	6706.06	-0.134359	0.158779	-0.846201	0.397441	0.729207	FKBP8	19	ENSG00000188452	33.3846	-0.448637	0.306941	-1.46164	0.143839	0.26492	CERKL	2
ENSG00000101138	811.432	0.083687	0.112692	0.742617	0.457713	0.84626	CSTF1	20	ENSG00000143951	497.199	0.124916	0.147645	0.846055	0.397522	0.729208	WDPCP	2	ENSG00000105928	1166.37	0.229653	0.157134	1.46151	0.143875	0.264959	GSDME	7
ENSG00000102805	903.181	-0.0816854	0.109922	-0.743124	0.457407	0.84626	CLN5	13	ENSG00000176076	14.3348	-0.437141	0.516652	-0.846102	0.397496	0.729208	KCNE5	X	ENSG00000189280	9.12656	0.738761	0.505513	1.46141	0.143904	0.264984	GJB5	1
ENSG00000105146	34.0151	0.286197	0.384509	0.744318	0.456684	0.84626	AURKC	19	ENSG00000117691	166.846	0.248652	0.293929	0.84596	0.397575	0.729231	NENF	1	ENSG00000143376	3675.39	0.108268	0.0741208	1.46069	0.1441	0.265319	SNX27	1
ENSG00000112320	8140.5	0.104115	0.139845	0.744502	0.456573	0.84626	SOBP	6	ENSG00000198858	2102.73	-0.111383	0.131724	-0.845582	0.397786	0.729544	R3HDM4	19	ENSG00000250349	10.2487	1.26339	0.865117	1.46037	0.14419	0.265457		X
ENSG00000115020	2594.76	0.0940679	0.12647	0.743797	0.456999	0.84626	PIKFYVE	2	ENSG00000205726	6344.13	0.114268	0.135147	0.845505	0.397829	0.729549	ITSN1	21	ENSG00000152127	6063.03	0.165284	0.113205	1.46004	0.144279	0.265594	MGAT5	2
ENSG00000115266	33900.6	0.126393	0.170361	0.741912	0.458141	0.84626	APC2	19	ENSG00000116106	2342.27	0.177285	0.209737	0.845273	0.397958	0.729638	EPHA4	2	ENSG00000115694	7100.59	0.105152	0.0720326	1.45979	0.144349	0.265695	STK25	2
ENSG00000116793	1000.71	0.0877093	0.118122	0.742531	0.457766	0.84626	PHTF1	1	ENSG00000161082	10758.3	-0.0911158	0.107794	-0.845275	0.397957	0.729638	CELF5	19	ENSG00000268660	23.0482	0.720705	0.493761	1.45962	0.144394	0.265751	LETM1P2	19
ENSG00000122367	71.1468	0.241802	0.325617	0.742596	0.457726	0.84626	LDB3	10	ENSG00000100379	1258.42	-0.14898	0.176309	-0.844993	0.398115	0.729701	KCTD17	22	ENSG00000135426	54.4761	-0.321011	0.219964	-1.45938	0.144461	0.265848	TESPA1	12
ENSG00000126107	1325.89	0.0722802	0.0971238	0.744207	0.456751	0.84626	HECTD3	1	ENSG00000100578	900.172	-0.111502	0.131978	-0.844849	0.398195	0.729701	KIAA0586	14	ENSG00000086062	261.069	-0.389404	0.266917	-1.45889	0.144594	0.266066	B4GALT1	9
ENSG00000128052	137.643	-0.49572	0.666566	-0.743692	0.457063	0.84626	KDR	4	ENSG00000139133	206.205	0.152854	0.180914	0.844896	0.398169	0.729701	ALG10	12	ENSG00000118162	416.85	0.233387	0.159981	1.45884	0.14461	0.266068	KPTN	19
ENSG00000137207	2859.67	0.0604103	0.0813966	0.742172	0.457983	0.84626	YIPF3	6	ENSG00000186111	5647.28	0.107264	0.126951	0.844921	0.398155	0.729701	PIP5K1C	19	ENSG00000225830	1145.67	0.185436	0.127123	1.45872	0.144642	0.266101	ERCC6	10
ENSG00000139567	30.5895	0.206806	0.278492	0.742592	0.457729	0.84626	ACVRL1	12	ENSG00000243775	41.6931	0.230416	0.272669	0.845039	0.398089	0.729701	OSTCP1	6	ENSG00000146469	9.25829	1.7765	1.21804	1.45849	0.144704	0.266188	VIP	6
ENSG00000139737	1912.19	0.0438526	0.0590826	0.742225	0.457951	0.84626	SLAIN1	13	ENSG00000089876	796.621	0.11564	0.136991	0.844139	0.398592	0.730057	DHX32	10	ENSG00000160285	10352.4	0.122275	0.0838607	1.45807	0.14482	0.266374	LSS	21
ENSG00000140527	37.969	0.286481	0.386176	0.741842	0.458183	0.84626	WDR93	15	ENSG00000104320	1082.24	-0.118309	0.140114	-0.844377	0.398459	0.730057	NBN	8	ENSG00000132669	743.124	0.154829	0.106207	1.45781	0.144893	0.26648	RIN2	20
ENSG00000140534	70.6709	-0.173853	0.234238	-0.742208	0.457961	0.84626	TICRR	15	ENSG00000125249	3195.97	0.0919373	0.108907	0.844178	0.39857	0.730057	RAP2A	13	ENSG00000289695	16.5322	-0.611603	0.419693	-1.45727	0.145043	0.26673		12
ENSG00000145569	298.37	0.139953	0.188311	0.743201	0.45736	0.84626	OTULINL	5	ENSG00000136518	452.961	0.106732	0.126428	0.844214	0.39855	0.730057	ACTL6A	3	ENSG00000260729	514.974	-0.241194	0.165529	-1.45712	0.145084	0.266778		15
ENSG00000146587	961.964	0.0498179	0.0669321	0.744305	0.456692	0.84626	RBAK	7	ENSG00000168890	351.744	-0.180225	0.213456	-0.84432	0.398491	0.730057	TMEM150A	2	ENSG00000144119	69.7996	-0.636464	0.436887	-1.45682	0.145167	0.266904	C1QL2	2
ENSG00000149196	693.643	-0.0772614	0.103915	-0.743506	0.457175	0.84626	HIKESHI	11	ENSG00000124635	14.9357	-0.534335	0.633199	-0.843866	0.398745	0.730263	H2BC11	6	ENSG00000164168	2007.52	0.164956	0.113244	1.45664	0.145216	0.266966	TMEM184C	4
ENSG00000156269	15.6868	-0.246128	0.331211	-0.743115	0.457412	0.84626	NAA11	4	ENSG00000121743	15.764	0.848227	1.00578	0.843348	0.399034	0.730274	GJA3	13	ENSG00000196177	1506.06	0.125732	0.086328	1.45644	0.145271	0.26704	ACADSB	10
ENSG00000156959	4946.37	-0.0650544	0.0876881	-0.741884	0.458157	0.84626	LHFPL4	3	ENSG00000167202	1207.4	0.114748	0.136006	0.843696	0.39884	0.730274	TBC1D2B	15	ENSG00000163632	36.7174	-0.383069	0.263055	-1.45623	0.145328	0.267119	C3orf49	3
ENSG00000157796	2669.78	-0.0914276	0.122794	-0.744561	0.456537	0.84626	WDR19	4	ENSG00000168071	524.49	-0.230208	0.272909	-0.843532	0.398931	0.730274	CCDC88B	11	ENSG00000185055	58.7341	0.305021	0.209472	1.45614	0.145353	0.267137	EFCAB10	7
ENSG00000159267	852.574	-0.0933654	0.125612	-0.743282	0.457311	0.84626	HLCS	21	ENSG00000182899	5092.59	-0.0961219	0.113934	-0.843661	0.398859	0.730274	RPL35A	3	ENSG00000124813	77.023	-0.568039	0.390159	-1.45592	0.145415	0.267224	RUNX2	6
ENSG00000164022	1108.33	-0.0751518	0.101064	-0.743604	0.457116	0.84626	AIMP1	4	ENSG00000184007	4470.08	-0.100884	0.119616	-0.843392	0.39901	0.730274	PTP4A2	1	ENSG00000106346	1559.4	-0.144347	0.0992038	-1.45506	0.145653	0.267634	USP42	7
ENSG00000167034	9.8782	-0.318767	0.428562	-0.743807	0.456993	0.84626	NKX3-1	8	ENSG00000221866	6802.91	0.152764	0.181109	0.843493	0.398953	0.730274	PLXNA4	7	ENSG00000118997	237.617	0.361066	0.24816	1.45498	0.145676	0.267649	DNAH7	2
ENSG00000167395	1569.41	0.16475	0.221671	0.743218	0.45735	0.84626	ZNF646	16	ENSG00000238243	22.6142	-0.308416	0.365701	-0.843355	0.39903	0.730274	OR2W3	1	ENSG00000186367	10.294	-0.801131	0.550701	-1.45475	0.145739	0.267738	MINAR2	5
ENSG00000168348	49.6532	-0.456538	0.612971	-0.744795	0.456396	0.84626	INSM2	14	ENSG00000135632	1138.24	0.0871276	0.103335	0.843158	0.39914	0.73032	SMYD5	2	ENSG00000090238	1436.49	-0.169454	0.116518	-1.45432	0.145859	0.26793	YPEL3	16
ENSG00000169629	836.312	0.113047	0.152114	0.743174	0.457377	0.84626	RGPD8	2	ENSG00000185974	14.4718	0.460939	0.546675	0.843168	0.399135	0.73032	GRK1	13	ENSG00000037637	2634.24	-0.116796	0.0803384	-1.4538	0.146001	0.268137	FBXO42	1
ENSG00000172137	730.049	-0.349332	0.470664	-0.742211	0.457959	0.84626	CALB2	16	ENSG00000048462	7.021	-0.628997	0.746384	-0.842725	0.399382	0.730435	TNFRSF17	16	ENSG00000172336	1046.12	-0.179766	0.12365	-1.45383	0.145994	0.268137	POP7	7
ENSG00000173626	147.581	-0.137209	0.184855	-0.74225	0.457936	0.84626	TRAPPC3L	6	ENSG00000115392	1091.45	0.100865	0.119709	0.84259	0.399458	0.730435	FANCL	2	ENSG00000186792	196.861	0.257918	0.177432	1.45362	0.146052	0.268203	HYAL3	3
ENSG00000182107	8.0407	-0.399949	0.539006	-0.742013	0.45808	0.84626	TMEM30B	14	ENSG00000117143	1169.09	0.153073	0.181628	0.842785	0.399348	0.730435	UAP1	1	ENSG00000166147	2157.11	0.288347	0.198374	1.45355	0.14607	0.26821	FBN1	15
ENSG00000182973	650.951	0.064017	0.0862977	0.741815	0.458199	0.84626	CNOT10	3	ENSG00000132388	1763.27	-0.104428	0.123983	-0.84228	0.399631	0.730435	UBE2G1	17	ENSG00000104205	88.472	-0.370698	0.25507	-1.45332	0.146135	0.268298	SGK3	8
ENSG00000183444	10.1687	-0.363665	0.489884	-0.742348	0.457877	0.84626	OR7E38P	7	ENSG00000135362	87.2372	0.424281	0.503775	0.842203	0.399674	0.730435	PRR5L	11	ENSG00000148719	1772.97	-0.109272	0.0751903	-1.45327	0.146149	0.268298	DNAJB12	10
ENSG00000227001	15.3105	0.274531	0.369563	0.742853	0.45757	0.84626	NBPF2P	1	ENSG00000163864	713.747	-0.103031	0.122225	-0.842963	0.399249	0.730435	NMNAT3	3	ENSG00000149294	33655.8	0.197089	0.135622	1.45322	0.146163	0.268298	NCAM1	11
ENSG00000249286	11.2821	-0.336154	0.451474	-0.744569	0.456532	0.84626	AMD1P3	5	ENSG00000171903	22.8442	-0.265669	0.315367	-0.842412	0.399557	0.730435	CYP4F11	19	ENSG00000179532	361.126	-0.215016	0.147982	-1.45298	0.146228	0.268391	DNHD1	11
ENSG00000254692	90.4384	-0.187615	0.25217	-0.744003	0.456874	0.84626		14	ENSG00000178568	930.686	0.212922	0.252762	0.842383	0.399573	0.730435	ERBB4	2	ENSG00000121957	323.991	0.293688	0.202142	1.45288	0.146257	0.268417	GPSM2	1
ENSG00000270322	7.14823	0.390358	0.526003	0.742121	0.458014	0.84626		15	ENSG00000204923	182.599	-0.141301	0.167682	-0.842672	0.399412	0.730435	FBXO48	2	ENSG00000147576	103.046	0.29408	0.202439	1.45269	0.146311	0.268488	ADHFE1	8
ENSG00000270903	18.6921	0.251043	0.338219	0.74225	0.457936	0.84626	HNRNPA3P9	11	ENSG00000242950	459.51	0.153109	0.181802	0.842177	0.399689	0.730435	ERVW-1	7	ENSG00000069696	18.9374	-1.05155	0.723979	-1.45245	0.146376	0.26858	DRD4	11
ENSG00000078142	1994.61	-0.0902834	0.121771	-0.74142	0.458439	0.846303	PIK3C3	18	ENSG00000253223	9.69015	0.424848	0.504064	0.842846	0.399315	0.730435		8	ENSG00000255274	10.9805	-0.964939	0.664476	-1.45218	0.146451	0.268692	SMIM35	11
ENSG00000110066	5562.88	0.108961	0.147011	0.74118	0.458584	0.846303	KMT5B	11	ENSG00000286268	11.4141	0.485798	0.576758	0.842291	0.399625	0.730435		X	ENSG00000135740	224.087	-0.343722	0.23672	-1.45202	0.146497	0.268749	SLC9A5	16
ENSG00000137098	94.6102	-0.128875	0.173896	-0.741101	0.458632	0.846303	SPAG8	9	ENSG00000013275	1795.4	0.0915352	0.108751	0.841695	0.399958	0.730646	PSMC4	19	ENSG00000167193	4516.33	0.120863	0.0832471	1.45186	0.146541	0.268803	CRK	17
ENSG00000143622	1063.13	-0.0735176	0.0992023	-0.741088	0.45864	0.846303	RIT1	1	ENSG00000051009	1105.6	0.0959226	0.113948	0.841811	0.399894	0.730646	FHIP1B	11	ENSG00000106261	5488.31	0.141991	0.0978714	1.4508	0.146836	0.269258	ZKSCAN1	7
ENSG00000147457	2603.75	0.0527457	0.0711407	0.741427	0.458435	0.846303	CHMP7	8	ENSG00000155265	2559.07	-0.179975	0.213828	-0.841681	0.399966	0.730646	GOLGA7B	10	ENSG00000166529	538.124	-0.15713	0.108304	-1.45082	0.14683	0.269258	ZSCAN21	7
ENSG00000161021	119.255	-0.684211	0.923134	-0.741184	0.458582	0.846303	MAML1	5	ENSG00000158158	927.643	0.116866	0.138844	0.841702	0.399955	0.730646	CNNM4	2	ENSG00000240857	533.104	-0.135793	0.0936018	-1.45075	0.146849	0.269258	RDH14	2
ENSG00000168653	1851.39	0.117305	0.158256	0.741234	0.458551	0.846303	NDUFS5	1	ENSG00000143545	250.19	0.419842	0.498989	0.841386	0.400132	0.730875	RAB13	1	ENSG00000248159	6.39703	-0.926174	0.638388	-1.4508	0.146835	0.269258	HSPA8P11	8
ENSG00000185813	2500.84	-0.0572927	0.0772951	-0.74122	0.45856	0.846303	PCYT2	17	ENSG00000004838	154.861	-0.211209	0.251121	-0.841066	0.400311	0.730891	ZMYND10	3	ENSG00000177483	61.8755	0.35121	0.242215	1.44999	0.147062	0.269603	RBM44	2
ENSG00000258679	154.075	0.104682	0.141214	0.741298	0.458513	0.846303		12	ENSG00000116260	1814	-0.0836349	0.0994279	-0.841161	0.400258	0.730891	QSOX1	1	ENSG00000184012	34.0356	-0.398546	0.274875	-1.44992	0.147082	0.269603	TMPRSS2	21
ENSG00000150867	777.158	-0.0970953	0.131055	-0.740872	0.458771	0.846353	PIP4K2A	10	ENSG00000118971	1578.52	0.221262	0.263082	0.84104	0.400326	0.730891	CCND2	12	ENSG00000189108	58.0471	-0.603613	0.416306	-1.44993	0.147079	0.269603	IL1RAPL2	X
ENSG00000151292	1310.54	-0.0864822	0.116729	-0.74088	0.458766	0.846353	CSNK1G3	5	ENSG00000171204	890.261	0.128651	0.152971	0.841017	0.400338	0.730891	TMEM126B	11	ENSG00000161249	43.7135	0.425826	0.293732	1.44971	0.14714	0.269654	DMKN	19
ENSG00000189136	46.9732	0.234923	0.317115	0.740813	0.458807	0.846353	UBE2Q2P1	15	ENSG00000260903	2439.33	0.0973524	0.115757	0.841008	0.400343	0.730891	XKR7	20	ENSG00000166927	9.20761	-0.758676	0.523321	-1.44973	0.147133	0.269654	MS4A7	11
ENSG00000239900	1715.47	0.0516331	0.0697099	0.740684	0.458885	0.846412	ADSL	22	ENSG00000158555	2028.14	-0.0887771	0.105573	-0.840907	0.4004	0.730921	GDPD5	11	ENSG00000122512	1987.45	-0.0895291	0.0617707	-1.44938	0.147232	0.269796	PMS2	7
ENSG00000091844	2142.79	0.0612558	0.0827213	0.740507	0.458992	0.84643	RGS17	6	ENSG00000058272	2634.55	0.105839	0.125881	0.840786	0.400468	0.73097	PPP1R12A	12	ENSG00000178913	3792.64	-0.172177	0.118857	-1.44861	0.147447	0.270111	TAF7	5
ENSG00000172379	13020.6	-0.091346	0.123372	-0.740414	0.459049	0.84643	ARNT2	15	ENSG00000025293	2009.51	0.108333	0.128908	0.840396	0.400687	0.731019	PHF20	20	ENSG00000239713	26.1966	-0.489505	0.337908	-1.44863	0.14744	0.270111	APOBEC3G	22
ENSG00000235390	8.24667	-0.42717	0.576976	-0.740361	0.459081	0.84643		15	ENSG00000089248	3338.8	-0.110732	0.131721	-0.840659	0.400539	0.731019	ERP29	12	ENSG00000240021	70.5629	-0.246227	0.169976	-1.4486	0.147448	0.270111	TEX35	1
ENSG00000244306	117.194	0.168265	0.227206	0.740583	0.458947	0.84643	DUXAP10	14	ENSG00000183662	163.909	0.365797	0.435277	0.840377	0.400697	0.731019	TAFA1	3	ENSG00000135776	1034.75	-0.141391	0.0976143	-1.44847	0.147486	0.270125	ABCB10	1
ENSG00000132694	4471.18	0.0513387	0.06935	0.740285	0.459127	0.84643	ARHGEF11	1	ENSG00000198908	1525.42	0.131314	0.156239	0.840475	0.400642	0.731019	GPRASP3	X	ENSG00000205903	4780.52	0.194601	0.134345	1.44851	0.147473	0.270125	ZNF316	7
ENSG00000196189	2081.93	0.169854	0.229482	0.740165	0.4592	0.846478	SEMA4A	1	ENSG00000226666	8.03639	0.502282	0.597578	0.840529	0.400612	0.731019	HSPA9P1	2	ENSG00000165182	10.0428	-0.748826	0.517061	-1.44824	0.147551	0.270217	CXorf58	X
ENSG00000139194	32.7593	-0.185312	0.25049	-0.739798	0.459423	0.846804	RBP5	12	ENSG00000100124	1356.19	-0.102113	0.121555	-0.840058	0.400876	0.731226	ANKRD54	22	ENSG00000169251	1143.95	0.116853	0.080691	1.44816	0.147573	0.270231	NMD3	3
ENSG00000148604	18.2861	-0.256756	0.347211	-0.739482	0.459614	0.846972	RGR	10	ENSG00000196104	1086.76	0.165106	0.196564	0.839958	0.400932	0.731226	SPOCK3	4	ENSG00000237353	21.1112	-0.677932	0.468203	-1.44795	0.147632	0.270311	PATE4	11
ENSG00000155368	611.005	-0.11796	0.159559	-0.739287	0.459733	0.846972	DBI	2	ENSG00000242616	466.227	0.141988	0.169031	0.84001	0.400903	0.731226	GNG10	9	ENSG00000178078	61.2007	-0.32695	0.225838	-1.44772	0.147695	0.270376	STAP2	19
ENSG00000206535	278	-0.116572	0.157657	-0.739402	0.459663	0.846972	LNP1	3	ENSG00000149798	139.971	-0.231457	0.27563	-0.839738	0.401055	0.731229	CDC42EP2	11	ENSG00000241307	7.98793	-0.759221	0.524428	-1.44771	0.147697	0.270376	RPL7AP24	3
ENSG00000232503	33.1864	0.172329	0.233093	0.739314	0.459716	0.846972	CYCSP8	2	ENSG00000151458	3957.08	0.120439	0.143422	0.839754	0.401046	0.731229	ANKRD50	4	ENSG00000119147	14.5498	0.562256	0.388442	1.44747	0.147767	0.270475	ECRG4	2
ENSG00000261649	32.0672	0.245098	0.331543	0.739264	0.459746	0.846972	GOLGA6L7	15	ENSG00000184343	74.4292	0.377484	0.449525	0.839739	0.401055	0.731229	SRPK3	X	ENSG00000111052	1627.44	-0.221746	0.153205	-1.44738	0.14779	0.27049	LIN7A	12
ENSG00000172175	977.065	0.106502	0.144104	0.739065	0.459868	0.847032	MALT1	18	ENSG00000122779	4973.66	-0.0869276	0.103554	-0.839442	0.401222	0.731458	TRIM24	7	ENSG00000130711	205.137	1.05228	0.727233	1.44696	0.147908	0.27068	PRDM12	9
ENSG00000265241	4868.1	0.0486744	0.0658601	0.739058	0.459872	0.847032	RBM8A	1	ENSG00000177182	998.689	0.096912	0.115462	0.83934	0.401279	0.731489	CLVS1	8	ENSG00000103540	3029.14	0.191361	0.132264	1.44681	0.14795	0.270729	CCP110	16
ENSG00000109255	20.8874	0.290848	0.393643	0.738863	0.45999	0.847079	NMU	4	ENSG00000177200	4797.31	0.108456	0.129236	0.839211	0.401351	0.731547	CHD9	16	ENSG00000181218	541.526	-0.371794	0.257032	-1.44649	0.148041	0.270867	H2AC25	1
ENSG00000145723	319.507	-0.124513	0.168511	-0.7389	0.459968	0.847079	GIN1	5	ENSG00000132182	1753.83	0.0728259	0.0867924	0.839082	0.401423	0.731604	NUP210	3	ENSG00000008324	462.996	-0.169368	0.117125	-1.44604	0.148165	0.271035	SS18L2	3
ENSG00000099949	2843.95	0.0994593	0.1347	0.738377	0.460285	0.847365	LZTR1	22	ENSG00000093000	2689.83	0.110109	0.131264	0.838834	0.401562	0.73171	NUP50	22	ENSG00000121898	329.801	0.439557	0.303981	1.446	0.148177	0.271035	CPXM2	10
ENSG00000109881	268.934	0.0817484	0.110707	0.738423	0.460258	0.847365	CCDC34	11	ENSG00000121749	1171.95	0.126115	0.150343	0.838847	0.401555	0.73171	TBC1D15	12	ENSG00000163428	1164.51	0.170663	0.118021	1.44605	0.148164	0.271035	LRRC58	3
ENSG00000197024	1481.21	0.0829286	0.112293	0.738502	0.460209	0.847365	ZNF398	7	ENSG00000183833	369.598	-0.170919	0.203788	-0.838712	0.401631	0.73176	CFAP91	3	ENSG00000156194	76.1736	-0.668943	0.462746	-1.44559	0.148291	0.27116	PPEF2	4
ENSG00000140829	3154.52	0.0896766	0.121474	0.738238	0.46037	0.847436	DHX38	16	ENSG00000100802	291.725	-0.0957996	0.114248	-0.838526	0.401735	0.731803	C14orf93	14	ENSG00000168646	1235.19	0.182158	0.126002	1.44567	0.14827	0.27116	AXIN2	17
ENSG00000164118	405.269	0.0937403	0.127099	0.737538	0.460795	0.848133	CEP44	4	ENSG00000133606	6564.03	-0.0919768	0.109685	-0.838551	0.401721	0.731803	MKRN1	7	ENSG00000170445	3996.36	-0.103597	0.0716629	-1.44562	0.148284	0.27116	HARS1	5
ENSG00000164654	1222.72	-0.0704866	0.0955815	-0.73745	0.460849	0.848142	MIOS	7	ENSG00000071282	249.584	-0.338491	0.403821	-0.838221	0.401906	0.731916	LMCD1	3	ENSG00000115641	157.489	-0.635939	0.439972	-1.44541	0.148343	0.271229	FHL2	2
ENSG00000250151	148.546	-0.143498	0.194606	-0.737377	0.460893	0.848142	ARPC4-TTLL3	3	ENSG00000161896	24.089	0.627728	0.748856	0.838248	0.401891	0.731916	IP6K3	6	ENSG00000068354	1248.82	0.118337	0.0818856	1.44515	0.148415	0.271306	TBC1D25	X
ENSG00000101464	1314.89	0.0625399	0.0848607	0.736972	0.46114	0.84842	PIGU	20	ENSG00000179869	110.153	-0.303787	0.362428	-0.838199	0.401919	0.731916	ABCA13	7	ENSG00000170315	19049.8	0.162962	0.112762	1.44518	0.148406	0.271306	UBB	17
ENSG00000113318	535.765	-0.0868071	0.117779	-0.737035	0.461101	0.84842	MSH3	5	ENSG00000107105	5308.15	0.100311	0.119686	0.838123	0.401962	0.73192	ELAVL2	9	ENSG00000182224	1320.11	0.214738	0.148598	1.44509	0.148432	0.271308	CYB5D1	17
ENSG00000120054	9.89703	-0.428966	0.582123	-0.736899	0.461184	0.84842	CPN1	10	ENSG00000249626	188.078	-0.160608	0.191686	-0.83787	0.402104	0.732105	PPP4R2P4	3	ENSG00000122861	467.216	-0.516753	0.357669	-1.44478	0.148519	0.271441	PLAU	10
ENSG00000104872	1003.88	0.0837341	0.113649	0.736776	0.461258	0.848472	PIH1D1	19	ENSG00000128602	451.313	0.211284	0.25219	0.837797	0.402145	0.732106	SMO	7	ENSG00000184451	194.938	-0.205395	0.142176	-1.44466	0.148553	0.271476	CCR10	17
ENSG00000140465	170.413	0.148844	0.202048	0.736677	0.461319	0.848497	CYP1A1	15	ENSG00000160570	1024.63	-0.126343	0.150848	-0.837552	0.402282	0.732282	DEDD2	19	ENSG00000176601	7.02289	1.00549	0.696033	1.44461	0.148568	0.271476	MAP3K19	2
ENSG00000155816	1986.99	-0.0795186	0.108104	-0.735576	0.461989	0.849643	FMN2	1	ENSG00000149636	120.443	0.248119	0.296314	0.837352	0.402395	0.732339	DSN1	20	ENSG00000084754	3907.52	0.138475	0.0958661	1.44446	0.148609	0.271523	HADHA	2
ENSG00000134007	9.87016	0.365532	0.497005	0.73547	0.462053	0.849656	ADAM20	14	ENSG00000254870	22.3745	-0.593042	0.708188	-0.837409	0.402363	0.732339	ATP6V1G2-DDX39B	6	ENSG00000108518	3726.51	-0.267047	0.184907	-1.44422	0.148676	0.271563	PFN1	17
ENSG00000151615	368.466	-0.276915	0.376544	-0.735412	0.462089	0.849656	POU4F2	4	ENSG00000135914	6.96581	0.517858	0.618828	0.836837	0.402684	0.73264	HTR2B	2	ENSG00000136802	2365.85	0.100296	0.069444	1.44427	0.148662	0.271563	LRRC8A	9
ENSG00000072778	4206.08	0.0904215	0.122985	0.735226	0.462202	0.849693	ACADVL	17	ENSG00000139182	5892.01	0.0691924	0.0826746	0.836924	0.402635	0.73264	CLSTN3	12	ENSG00000145384	269.177	0.355792	0.246355	1.44422	0.148676	0.271563	FABP2	4
ENSG00000104907	1206.45	-0.0617473	0.0839801	-0.735262	0.46218	0.849693	TRMT1	19	ENSG00000196655	764.043	0.0962748	0.115065	0.836696	0.402763	0.73264	TRAPPC4	11	ENSG00000189308	818.656	-0.206297	0.142859	-1.44406	0.148721	0.271618	LIN54	4
ENSG00000142556	867.161	0.0942411	0.128208	0.735062	0.462302	0.849705	ZNF614	19	ENSG00000244050	16.3482	-0.450765	0.538619	-0.83689	0.402654	0.73264	DEFB109F	12	ENSG00000167554	349.279	0.301776	0.209013	1.44381	0.148792	0.27172	ZNF610	19
ENSG00000244115	90.3285	-0.159203	0.21658	-0.735079	0.462291	0.849705	DNAJC25-GNG10	9	ENSG00000250869	24.6641	-0.257316	0.307513	-0.836764	0.402725	0.73264		8	ENSG00000108602	17.6938	1.28145	0.887613	1.44371	0.148822	0.271747	ALDH3A1	17
ENSG00000171208	2378.98	0.111327	0.151487	0.734896	0.462403	0.849805	NETO2	16	ENSG00000178021	9.91793	-0.502466	0.60061	-0.836593	0.402821	0.732672	TSPYL6	2	ENSG00000168785	3322.42	-0.243829	0.168907	-1.44357	0.148861	0.271792	TSPAN5	4
ENSG00000177542	2794.9	0.0423032	0.0575854	0.734616	0.462573	0.849947	SLC25A22	11	ENSG00000085265	26.2569	-0.241222	0.288446	-0.83628	0.402998	0.732845	FCN1	9	ENSG00000168874	97.3327	0.571107	0.395667	1.4434	0.148906	0.27182	ATOH8	2
ENSG00000204314	127.294	-0.650781	0.885797	-0.734685	0.462532	0.849947	PRRT1	6	ENSG00000175471	187.336	0.22685	0.271244	0.836333	0.402968	0.732845	MCTP1	5	ENSG00000249230	29.4154	-0.455627	0.315659	-1.44342	0.148903	0.27182	CDH12P2	5
ENSG00000234750	8.76268	0.316485	0.430913	0.734452	0.462673	0.850045		19	ENSG00000154781	752.154	-0.0961574	0.115005	-0.836115	0.40309	0.732866	CCDC174	3	ENSG00000125656	1663.5	-0.161113	0.11163	-1.44328	0.148941	0.271856	CLPP	19
ENSG00000170962	180.854	-0.244501	0.332953	-0.734341	0.462741	0.850083	PDGFD	11	ENSG00000163535	119.521	-0.128731	0.153957	-0.836152	0.403069	0.732866	SGO2	2	ENSG00000031823	3379.58	0.12132	0.0840912	1.44272	0.1491	0.272118	RANBP3	19
ENSG00000132912	5579.9	-0.0775424	0.105639	-0.734035	0.462927	0.850341	DCTN4	5	ENSG00000131669	298.843	0.146585	0.17541	0.835674	0.403338	0.733033	NINJ1	9	ENSG00000248449	10.8432	-0.815773	0.565517	-1.44253	0.149154	0.272189	PCDHGB8P	5
ENSG00000142864	9047.27	-0.0659743	0.0898926	-0.733924	0.462995	0.850379	SERBP1	1	ENSG00000159917	308.532	-0.108442	0.129763	-0.83569	0.403329	0.733033	ZNF235	19	ENSG00000141504	2124.79	-0.134305	0.0931242	-1.44221	0.149243	0.272324	SAT2	17
ENSG00000110318	623.575	0.0890745	0.121392	0.733777	0.463085	0.850422	CEP126	11	ENSG00000173456	1248.42	0.0752923	0.0900908	0.835738	0.403302	0.733033	RNF26	11	ENSG00000284753	40.2567	-0.372924	0.258628	-1.44193	0.149322	0.272441	EEF1AKMT4	3
ENSG00000117868	1745.99	-0.0699386	0.0953487	-0.733503	0.463252	0.850422	ESYT2	7	ENSG00000230071	7.7742	-0.479214	0.573454	-0.835662	0.403345	0.733033	RPL4P6	22	ENSG00000139112	4361.37	-0.180236	0.125032	-1.44151	0.14944	0.272629	GABARAPL1	12
ENSG00000121486	869.754	-0.078513	0.107034	-0.733536	0.463232	0.850422	TRMT1L	1	ENSG00000163428	1029.56	0.0991762	0.118708	0.83546	0.403459	0.733092	LRRC58	3	ENSG00000213614	2140.82	-0.142165	0.0986633	-1.44091	0.149611	0.272912	HEXA	15
ENSG00000173209	1927.54	0.106781	0.145562	0.733578	0.463206	0.850422	AHSA2P	2	ENSG00000164830	1720.21	0.249849	0.299049	0.835477	0.403449	0.733092	OXR1	8	ENSG00000100201	35116.1	0.10772	0.0747646	1.44078	0.149646	0.272949	DDX17	22
ENSG00000266964	46.6021	-0.21739	0.296312	-0.733653	0.46316	0.850422	FXYD1	19	ENSG00000167880	8.68292	-0.446198	0.534125	-0.835381	0.403503	0.733099	EVPL	17	ENSG00000102383	861.239	-0.100653	0.069872	-1.44054	0.149715	0.273042	ZDHHC15	X
ENSG00000007376	963.646	0.0745702	0.101888	0.731885	0.464238	0.850425	RPUSD1	16	ENSG00000198689	7541.06	0.0972617	0.116448	0.83524	0.403582	0.733169	SLC9A6	X	ENSG00000274070	3947.39	0.133989	0.093016	1.4405	0.149727	0.273042	CASTOR2	7
ENSG00000007933	15.9833	0.296028	0.404456	0.731916	0.46422	0.850425	FMO3	1	ENSG00000116871	12546.7	-0.111562	0.13359	-0.835111	0.403655	0.733227	MAP7D1	1	ENSG00000172939	2731.43	0.107617	0.0747219	1.44023	0.149802	0.273152	OXSR1	3
ENSG00000063601	1459.67	-0.0617468	0.0842425	-0.732965	0.463579	0.850425	MTMR1	X	ENSG00000164045	810.922	0.101867	0.121992	0.83503	0.403701	0.733237	CDC25A	3	ENSG00000132639	8304.36	-0.175273	0.121727	-1.43988	0.149902	0.273257	SNAP25	20
ENSG00000079263	20.5726	0.404339	0.552392	0.731979	0.464182	0.850425	SP140	2	ENSG00000164109	177.147	0.215227	0.25781	0.834825	0.403816	0.733311	MAD2L1	4	ENSG00000206560	2589.89	0.110117	0.0764721	1.43997	0.149877	0.273257	ANKRD28	3
ENSG00000086619	466.94	0.195625	0.266908	0.732929	0.463602	0.850425	ERO1B	1	ENSG00000166313	9377.08	-0.103539	0.124029	-0.834791	0.403836	0.733311	APBB1	11	ENSG00000214063	985.909	-0.181455	0.126022	-1.43987	0.149905	0.273257	TSPAN4	11
ENSG00000101098	6680.5	0.0756812	0.103314	0.732534	0.463843	0.850425	RIMS4	20	ENSG00000204396	33.2665	0.371155	0.444635	0.834741	0.403864	0.733311	VWA7	6	ENSG00000111859	612.933	0.344634	0.239395	1.4396	0.149981	0.273332	NEDD9	6
ENSG00000107672	502.654	0.0662765	0.0905587	0.731862	0.464253	0.850425	NSMCE4A	10	ENSG00000101812	150.59	-0.139852	0.167554	-0.834666	0.403906	0.733314	H2BW2	X	ENSG00000204923	195.975	-0.190702	0.132463	-1.43966	0.149964	0.273332	FBXO48	2
ENSG00000115956	6.55511	-0.422238	0.576397	-0.732546	0.463835	0.850425	PLEK	2	ENSG00000068784	546.773	0.130028	0.155807	0.834543	0.403975	0.733365	SRBD1	2	ENSG00000234776	7.48904	-0.901216	0.626035	-1.43956	0.149992	0.273332	FREY1	11
ENSG00000131401	40.7139	0.270852	0.369634	0.732756	0.463707	0.850425	NAPSB	19	ENSG00000213281	2372.93	-0.0595403	0.0713521	-0.834457	0.404023	0.73338	NRAS	1	ENSG00000216901	30.7484	0.551365	0.383033	1.43947	0.150018	0.273341	ZNF603P	6
ENSG00000133935	2088.85	-0.0864246	0.118072	-0.731967	0.464189	0.850425	ERG28	14	ENSG00000271105	32.9916	-0.276621	0.33155	-0.834328	0.404096	0.733438	SCML2P2	16	ENSG00000277149	84.1865	0.380008	0.263997	1.43944	0.150027	0.273341	TYW1B	7
ENSG00000142687	3414.58	-0.0454209	0.0619856	-0.732766	0.463701	0.850425	KIAA0319L	1	ENSG00000107372	8049.11	-0.0812941	0.0974667	-0.83407	0.404242	0.733628	ZFAND5	9	ENSG00000125046	220.47	-0.170512	0.118463	-1.43937	0.150046	0.273348	SSUH2	3
ENSG00000144596	1102.01	-0.0980136	0.133809	-0.732489	0.46387	0.850425	GRIP2	3	ENSG00000164930	343.525	-0.326803	0.391889	-0.833917	0.404328	0.733649	FZD6	8	ENSG00000143554	414.397	0.397061	0.27588	1.43925	0.150079	0.273371	SLC27A3	1
ENSG00000145384	248.789	0.222542	0.30398	0.732093	0.464112	0.850425	FABP2	4	ENSG00000187045	36.2095	0.289017	0.346583	0.833905	0.404335	0.733649	TMPRSS6	22	ENSG00000171421	468.634	-0.195183	0.135617	-1.43922	0.150088	0.273371	MRPL36	5
ENSG00000164306	266.99	-0.0706297	0.096403	-0.73265	0.463772	0.850425	PRIMPOL	4	ENSG00000204852	736.088	0.0894031	0.107227	0.833776	0.404407	0.733707	TCTN1	12	ENSG00000116299	833.252	0.191824	0.133299	1.43906	0.150135	0.273405	ELAPOR1	1
ENSG00000164695	13.2801	0.355343	0.485636	0.731706	0.464348	0.850425	CHMP4C	8	ENSG00000129295	248.151	0.135457	0.162551	0.833322	0.404663	0.733872	DNAAF11	8	ENSG00000122691	28.795	-1.08863	0.756522	-1.439	0.150152	0.273405	TWIST1	7
ENSG00000169084	541.603	-0.101338	0.138503	-0.731665	0.464373	0.850425	DHRSX	X	ENSG00000166794	4306.75	0.114725	0.137683	0.833255	0.404701	0.733872	PPIB	15	ENSG00000141699	1711.12	0.172836	0.120112	1.43895	0.150164	0.273405	RETREG3	17
ENSG00000172819	41.8441	-0.310785	0.424271	-0.732516	0.463854	0.850425	RARG	12	ENSG00000177181	1523.04	0.197863	0.237446	0.8333	0.404676	0.733872	RIMKLA	1	ENSG00000147224	2392.81	-0.17839	0.123973	-1.43894	0.150167	0.273405	PRPS1	X
ENSG00000173208	130.634	-0.20003	0.273385	-0.731678	0.464365	0.850425	ABCD2	12	ENSG00000204420	27.2229	-0.351035	0.421231	-0.833356	0.404644	0.733872	MPIG6B	6	ENSG00000112081	6524.78	-0.118201	0.0821714	-1.43847	0.1503	0.273619	SRSF3	6
ENSG00000175003	11.0558	-0.430683	0.587561	-0.733002	0.463557	0.850425	SLC22A1	6	ENSG00000257704	375.49	-0.340315	0.408341	-0.83341	0.404614	0.733872	INAFM1	19	ENSG00000214369	13.8408	-0.645094	0.448492	-1.43836	0.150331	0.273648	CYB5AP2	2
ENSG00000187123	69.4596	-0.238384	0.325235	-0.732962	0.463582	0.850425	LYPD6	2	ENSG00000080802	1510.48	0.0977699	0.117369	0.833015	0.404836	0.733969	CNOT4	7	ENSG00000166289	54.9517	0.639622	0.444783	1.43805	0.150419	0.27378	PLEKHF1	19
ENSG00000196778	44.5486	0.171894	0.234633	0.732608	0.463798	0.850425	OR52K1	11	ENSG00000141639	1629.4	-0.126057	0.151324	-0.833027	0.40483	0.733969	MAPK4	18	ENSG00000183850	142.541	0.199052	0.138449	1.43773	0.150512	0.273922	ZNF730	19
ENSG00000198298	146.328	-0.118723	0.16226	-0.731687	0.46436	0.850425	ZNF485	10	ENSG00000164303	13.7405	-0.342757	0.411573	-0.832798	0.404959	0.734118	ENPP6	4	ENSG00000285416	50.5469	-0.329546	0.229236	-1.43758	0.150552	0.273967		3
ENSG00000215283	8.76657	0.374248	0.51139	0.731825	0.464275	0.850425	HMGB3P24	9	ENSG00000132305	2857.53	0.0775856	0.0932319	0.832179	0.405308	0.734529	IMMT	2	ENSG00000141564	2323.43	0.101757	0.0707956	1.43734	0.150621	0.274059	RPTOR	17
ENSG00000251566	13.0149	0.340131	0.463798	0.73336	0.463339	0.850425	HMGB1P35	5	ENSG00000140396	2806.43	0.155906	0.187334	0.832233	0.405277	0.734529	NCOA2	8	ENSG00000165417	3078.79	-0.138629	0.0964506	-1.4373	0.150632	0.274059	GTF2A1	14
ENSG00000248487	718.407	-0.0851856	0.116442	-0.731573	0.46443	0.850443	ABHD14A	3	ENSG00000222038	6.76938	1.32913	1.59698	0.832281	0.405251	0.734529	POTEJ	2	ENSG00000141854	128.217	0.368048	0.256168	1.43675	0.15079	0.27429	MISP3	19
ENSG00000110811	1074.83	0.0790584	0.108107	0.731295	0.464599	0.850668	P3H3	12	ENSG00000137193	769.72	-0.139716	0.167924	-0.832021	0.405397	0.734617	PIM1	6	ENSG00000188191	6890.17	0.187136	0.130247	1.43677	0.150782	0.27429	PRKAR1B	7
ENSG00000006128	2083.36	-0.152752	0.209062	-0.730654	0.464991	0.850862	TAC1	7	ENSG00000268916	4.08664	-1.42187	1.70934	-0.831825	0.405508	0.734744	CSAG3	X	ENSG00000022277	2431.14	-0.0997472	0.0694398	-1.43646	0.150873	0.274413	RTF2	20
ENSG00000039650	787.013	0.112231	0.153612	0.730613	0.465015	0.850862	PNKP	19	ENSG00000111886	35.3645	-0.332426	0.399727	-0.831633	0.405616	0.734866	GABRR2	6	ENSG00000291317	332.469	-0.144868	0.100858	-1.43636	0.1509	0.274436	TMEM276	8
ENSG00000067596	1803.81	0.0737642	0.100966	0.730587	0.465031	0.850862	DHX8	17	ENSG00000175455	1948	0.128925	0.155041	0.831552	0.405662	0.734875	CCDC14	3	ENSG00000039537	8.27113	1.19833	0.834545	1.43591	0.151027	0.274638	C6	5
ENSG00000114200	131.456	-0.198576	0.271788	-0.730628	0.465007	0.850862	BCHE	3	ENSG00000126217	7749.42	-0.098056	0.11794	-0.831406	0.405744	0.734951	MCF2L	13	ENSG00000076944	162.816	-0.435817	0.303555	-1.43571	0.151084	0.274716	STXBP2	19
ENSG00000174384	133.541	0.145003	0.198414	0.730811	0.464895	0.850862	PMS2P6	7	ENSG00000162592	14.1896	-0.350402	0.421539	-0.831245	0.405835	0.735042	CCDC27	1	ENSG00000106049	259.848	-0.174691	0.121702	-1.4354	0.151173	0.27485	HIBADH	7
ENSG00000196517	2663.4	-0.243954	0.333771	-0.730903	0.464838	0.850862	SLC6A9	1	ENSG00000007171	71.5919	0.245927	0.296072	0.830631	0.406182	0.735053	NOS2	17	ENSG00000078319	152.492	-0.2316	0.161368	-1.43523	0.151222	0.27491	PMS2P1	7
ENSG00000240634	14.2578	0.280775	0.384182	0.730839	0.464878	0.850862		16	ENSG00000019144	4977.85	-0.0840296	0.101209	-0.830257	0.406393	0.735053	PHLDB1	11	ENSG00000198464	679.077	0.259835	0.181056	1.43511	0.151255	0.274944	ZNF480	19
ENSG00000018610	730.275	0.0746245	0.102185	0.730291	0.465212	0.850934	STEEP1	X	ENSG00000104863	843.036	-0.211665	0.254949	-0.830225	0.406412	0.735053	LIN7B	19	ENSG00000154027	1539.44	0.214972	0.149856	1.43453	0.151421	0.275217	AK5	1
ENSG00000088727	396.408	-0.0856991	0.11734	-0.730349	0.465177	0.850934	KIF9	3	ENSG00000117335	3988.96	-0.102879	0.123891	-0.830397	0.406314	0.735053	CD46	1	ENSG00000062822	584.953	-0.20951	0.146057	-1.43444	0.151446	0.275227	POLD1	19
ENSG00000148719	1738.37	0.0691271	0.0946764	0.73014	0.465304	0.850934	DNAJB12	10	ENSG00000122483	176.626	-0.242193	0.291708	-0.830259	0.406393	0.735053	CCDC18	1	ENSG00000287908	77.0194	0.412154	0.287335	1.43441	0.151457	0.275227		12
ENSG00000171224	2436.93	0.0869496	0.119074	0.730213	0.46526	0.850934	FAM241B	10	ENSG00000123064	1141.76	-0.137851	0.165916	-0.830849	0.406059	0.735053	DDX54	12	ENSG00000108381	139.661	-0.235574	0.164255	-1.4342	0.151515	0.275257	ASPA	17
ENSG00000255561	192.039	0.107822	0.147619	0.730411	0.465139	0.850934	FDXACB1	11	ENSG00000128276	32.0418	-0.2317	0.278872	-0.830847	0.40606	0.735053	RFPL3	22	ENSG00000125952	2918.16	-0.106298	0.0741173	-1.43419	0.151519	0.275257	MAX	14
ENSG00000091664	6348.09	-0.0992878	0.136006	-0.730026	0.465375	0.85095	SLC17A6	11	ENSG00000141252	2967.27	0.0891482	0.107363	0.830344	0.406344	0.735053	VPS53	17	ENSG00000163661	356.485	-0.454359	0.316795	-1.43424	0.151505	0.275257	PTX3	3
ENSG00000112339	2884.37	0.068841	0.0943061	0.729973	0.465406	0.85095	HBS1L	6	ENSG00000166889	1517.03	0.0654035	0.0787068	0.830975	0.405988	0.735053	PATL1	11	ENSG00000017260	5279.19	0.163811	0.11426	1.43367	0.151667	0.275442	ATP2C1	3
ENSG00000228532	9.83589	0.319895	0.438282	0.729885	0.465461	0.850964	SUMO2P21	X	ENSG00000176715	924.264	0.122764	0.147818	0.830505	0.406253	0.735053	ACSF3	16	ENSG00000124541	1093.91	-0.0924005	0.0644478	-1.43373	0.151651	0.275442	RRP36	6
ENSG00000164252	1361.22	-0.0722164	0.0989633	-0.729729	0.465556	0.851052	AGGF1	5	ENSG00000186897	2395.42	-0.170196	0.204934	-0.830496	0.406259	0.735053	C1QL4	12	ENSG00000132950	458.07	-0.218475	0.152386	-1.4337	0.151658	0.275442	ZMYM5	13
ENSG00000054965	9129.18	-0.07019	0.096288	-0.728959	0.466027	0.851056	FAM168A	11	ENSG00000249715	74.4007	-0.162191	0.195271	-0.830593	0.406203	0.735053	FER1L5	2	ENSG00000133706	5169.95	-0.182039	0.126995	-1.43343	0.151734	0.275537	LARS1	5
ENSG00000064205	24.7421	0.242009	0.331771	0.729445	0.46573	0.851056	CCN5	20	ENSG00000284194	257.187	-0.172628	0.207772	-0.830851	0.406058	0.735053	SCO2	22	ENSG00000109220	477.187	-0.130903	0.0913359	-1.43321	0.151799	0.275627	CHIC2	4
ENSG00000086061	17863.2	0.0865565	0.118712	0.729133	0.465921	0.851056	DNAJA1	9	ENSG00000284989	5.65595	1.10823	1.33337	0.831145	0.405892	0.735053		1	ENSG00000173272	1353.99	-0.228864	0.159716	-1.43294	0.151874	0.275736	MZT2A	2
ENSG00000100697	6452.02	-0.0876942	0.120225	-0.729419	0.465746	0.851056	DICER1	14	ENSG00000105671	1780.23	-0.0758029	0.0913273	-0.830014	0.406531	0.73506	DDX49	19	ENSG00000231752	15.7505	-0.70961	0.495317	-1.43264	0.151961	0.275866	EMBP1	1
ENSG00000100916	753.295	-0.0446101	0.0612019	-0.7289	0.466063	0.851056	BRMS1L	14	ENSG00000137252	249.066	0.274522	0.330749	0.830001	0.406538	0.73506	HCRTR2	6	ENSG00000102678	795.853	0.21567	0.150549	1.43256	0.151984	0.275881	FGF9	13
ENSG00000124920	115.422	0.143288	0.196609	0.728794	0.466128	0.851056	MYRF	11	ENSG00000140598	736.524	0.0947657	0.114166	0.830072	0.406498	0.73506	EFL1	15	ENSG00000096080	518.968	-0.163691	0.114282	-1.43234	0.152047	0.275966	MRPS18A	6
ENSG00000125967	547.287	0.0946422	0.129834	0.728945	0.466035	0.851056	NECAB3	20	ENSG00000118894	294.368	-0.168825	0.20352	-0.829526	0.406807	0.735473	EEF2KMT	16	ENSG00000134109	932.683	-0.335759	0.234558	-1.43145	0.152301	0.2764	EDEM1	3
ENSG00000142611	121.681	0.206042	0.282707	0.728817	0.466114	0.851056	PRDM16	1	ENSG00000068366	8738.46	0.144585	0.174332	0.829364	0.406898	0.73549	ACSL4	X	ENSG00000268790	89.6968	-0.321203	0.224403	-1.43137	0.152325	0.276417		19
ENSG00000147262	36.263	0.211884	0.290707	0.728857	0.466089	0.851056	GPR119	X	ENSG00000078795	18.0749	-0.312962	0.377348	-0.829371	0.406894	0.73549	PKD2L2	5	ENSG00000100246	789.113	-0.116743	0.0815662	-1.43127	0.152353	0.27644	DNAL4	22
ENSG00000165527	3041.17	-0.0432488	0.0592938	-0.729398	0.465758	0.851056	ARF6	14	ENSG00000125954	61.5795	0.337795	0.407478	0.828991	0.40711	0.735598	CHURC1-FNTB	14	ENSG00000214376	44.2689	0.488456	0.341346	1.43097	0.152439	0.276568	VSTM5	11
ENSG00000226695	14.8106	0.325383	0.446505	0.728734	0.466164	0.851056	ANKRD20A10P	13	ENSG00000149922	32.1694	-0.258365	0.311626	-0.829086	0.407056	0.735598	TBX6	16	ENSG00000281379	11.7811	-0.668946	0.467581	-1.43065	0.15253	0.276705	SEPTIN14P19	19
ENSG00000235438	8.4986	-0.314039	0.430656	-0.729211	0.465873	0.851056	ESRRAP2	13	ENSG00000253923	16.767	-0.306173	0.369314	-0.829031	0.407087	0.735598		8	ENSG00000214787	165.6	-0.262208	0.183327	-1.43028	0.152637	0.276872	MS4A4E	11
ENSG00000237441	387.949	-0.108399	0.148572	-0.729606	0.465631	0.851056	RGL2	6	ENSG00000273825	13.8637	0.388507	0.468662	0.828971	0.407121	0.735598		1	ENSG00000169435	12.5448	-0.711182	0.497413	-1.42976	0.152786	0.277113	RASSF6	4
ENSG00000112245	2555.26	0.200505	0.275229	0.728505	0.466305	0.851083	PTP4A1	6	ENSG00000066322	422.396	0.148944	0.17972	0.828751	0.407245	0.735675	ELOVL1	1	ENSG00000060762	828.807	0.20689	0.144718	1.4296	0.152831	0.277123	MPC1	6
ENSG00000153898	12.1875	-0.426178	0.585022	-0.728481	0.466319	0.851083	MCOLN2	1	ENSG00000168538	2011.09	0.0814724	0.0983035	0.828784	0.407227	0.735675	TRAPPC11	4	ENSG00000076662	335.649	0.193937	0.135653	1.42966	0.152815	0.277123	ICAM3	19
ENSG00000168701	590.801	-0.112504	0.154407	-0.728621	0.466233	0.851083	TMEM208	16	ENSG00000100209	168.671	-0.147806	0.178451	-0.828274	0.407515	0.735941	HSCB	22	ENSG00000181722	1787.24	-0.178409	0.124803	-1.42952	0.152854	0.277123	ZBTB20	3
ENSG00000064726	3138.06	-0.0410569	0.0563738	-0.728296	0.466432	0.851193	BTBD1	15	ENSG00000128594	1526.24	0.124128	0.149888	0.82814	0.407591	0.735941	LRRC4	7	ENSG00000236564	19.9367	-0.501724	0.350984	-1.42948	0.152867	0.277123	YWHAQP5	2
ENSG00000184557	430.267	-0.166893	0.2292	-0.728153	0.46652	0.851193	SOCS3	17	ENSG00000158856	5610.1	0.11376	0.137369	0.828136	0.407594	0.735941	DMTN	8	ENSG00000269693	10.3346	3.38263	2.36621	1.42955	0.152845	0.277123		19
ENSG00000255445	23.9293	-0.190362	0.261429	-0.72816	0.466516	0.851193		11	ENSG00000229132	18.9865	0.339673	0.410168	0.828131	0.407596	0.735941	EIF4A1P10	X	ENSG00000143228	24.6689	0.681826	0.47701	1.42937	0.152897	0.277148	NUF2	1
ENSG00000102390	499.981	-0.0797181	0.109517	-0.727907	0.466671	0.851216	PBDC1	X	ENSG00000285283	270.888	1.21041	1.46147	0.828214	0.407549	0.735941		11	ENSG00000261130	6.63471	1.22544	0.857499	1.42909	0.152979	0.27727		16
ENSG00000275740	77.6898	0.306222	0.42069	0.727904	0.466673	0.851216		5	ENSG00000144455	350.141	0.193536	0.233744	0.827981	0.407681	0.735948	SUMF1	3	ENSG00000114999	5317.83	0.0741514	0.0519024	1.42867	0.153099	0.27746	TTL	2
ENSG00000289685	67.5627	0.291636	0.400627	0.727949	0.466645	0.851216		2	ENSG00000165215	34.1118	0.267967	0.323629	0.828007	0.407666	0.735948	CLDN3	7	ENSG00000262484	23.9593	-0.430305	0.301299	-1.42817	0.153244	0.277695	CCER2	19
ENSG00000072818	117.775	-0.165665	0.227688	-0.727598	0.46686	0.851217	ACAP1	17	ENSG00000163378	143.648	0.164144	0.198271	0.827878	0.407739	0.735979	EOGT	3	ENSG00000101412	135.632	0.421695	0.295288	1.42808	0.153268	0.27771	E2F1	20
ENSG00000130309	2432.62	0.0571852	0.0785714	0.727812	0.466729	0.851217	COLGALT1	19	ENSG00000148344	61.9812	-0.310009	0.374558	-0.827667	0.407859	0.736121	PTGES	9	ENSG00000130023	391.333	-0.158338	0.110901	-1.42775	0.153364	0.277857	ERMARD	6
ENSG00000137168	1887.33	-0.0775438	0.106569	-0.727636	0.466836	0.851217	PPIL1	6	ENSG00000198406	144.689	0.331637	0.400893	0.827247	0.408097	0.736477	BZW1P2	3	ENSG00000187017	58.9439	0.324689	0.22743	1.42764	0.153395	0.277885	ESPN	1
ENSG00000198478	1684.95	0.0691539	0.0950257	0.727739	0.466773	0.851217	SH3BGRL2	6	ENSG00000155875	53.1163	-0.226079	0.273355	-0.827055	0.408206	0.736599	SAXO1	9	ENSG00000214654	101.103	-0.292645	0.205046	-1.42722	0.153517	0.278078	B3GALT9	9
ENSG00000118894	277.874	-0.146279	0.201071	-0.727499	0.466921	0.851243	EEF2KMT	16	ENSG00000165702	35.3496	0.500544	0.605338	0.826884	0.408303	0.736701	GFI1B	9	ENSG00000215375	298.718	-0.199704	0.139953	-1.42694	0.153597	0.278196	MYL5	4
ENSG00000011304	2410.46	0.106487	0.146393	0.727405	0.466978	0.851244	PTBP1	19	ENSG00000171914	2691.01	-0.100487	0.121544	-0.826755	0.408376	0.736759	TLN2	15	ENSG00000152661	1231.23	0.767461	0.537896	1.42678	0.153642	0.278249	GJA1	6
ENSG00000169184	8358.13	0.14145	0.194475	0.727345	0.467015	0.851244	MN1	22	ENSG00000124469	9.61233	-0.440107	0.532507	-0.82648	0.408532	0.736813	CEACAM8	19	ENSG00000290230	87.8929	-0.372028	0.260851	-1.42621	0.153808	0.278522		8
ENSG00000233929	22.9067	0.27692	0.380793	0.727219	0.467092	0.8513	MT1XP1	1	ENSG00000144834	3232.3	0.128906	0.155983	0.826414	0.408569	0.736813	TAGLN3	3	ENSG00000205639	28.8756	-0.45408	0.318634	-1.42508	0.154133	0.279082	MFSD2B	2
ENSG00000164418	2068.53	-0.158938	0.218583	-0.72713	0.467146	0.851314	GRIK2	6	ENSG00000163508	9.8776	-0.495232	0.599228	-0.826449	0.408549	0.736813	EOMES	3	ENSG00000170734	703.66	0.248832	0.174654	1.42472	0.154238	0.279245	POLH	6
ENSG00000215493	75.4107	0.162546	0.223667	0.726732	0.46739	0.851673		22	ENSG00000198846	1084.97	-0.176094	0.213038	-0.826584	0.408473	0.736813	TOX	8	ENSG00000184677	1609.34	0.198993	0.139694	1.4245	0.154303	0.279334	ZBTB40	1
ENSG00000187147	4390.76	-0.0670706	0.0923129	-0.726557	0.467497	0.851783	RNF220	1	ENSG00000126062	1444.55	0.063165	0.0764397	0.826338	0.408612	0.736817	TMEM115	3	ENSG00000119321	1360.63	0.17889	0.125589	1.42441	0.154327	0.279349	FKBP15	9
ENSG00000112996	1053.53	-0.0758583	0.104454	-0.726237	0.467694	0.851801	MRPS30	5	ENSG00000111445	387.586	0.114777	0.138994	0.825773	0.408933	0.737162	RFC5	12	ENSG00000237440	981.258	0.269764	0.189463	1.42383	0.154494	0.279625	ZNF737	19
ENSG00000130766	2355.37	-0.23453	0.322916	-0.72629	0.467661	0.851801	SESN2	1	ENSG00000120555	12.1704	0.379973	0.460163	0.825736	0.408954	0.737162	SEPTIN7P9	10	ENSG00000070495	2477.57	0.13623	0.095685	1.42373	0.154525	0.279652	JMJD6	17
ENSG00000177839	345.679	-0.153115	0.210823	-0.726273	0.467671	0.851801	PCDHB9	5	ENSG00000138685	708.957	0.117548	0.14236	0.825713	0.408967	0.737162	FGF2	4	ENSG00000077585	390.904	0.267029	0.187581	1.42354	0.154579	0.279711	GPR137B	1
ENSG00000274356	34.8868	0.171173	0.2357	0.726236	0.467694	0.851801		9	ENSG00000236252	53.1942	0.218231	0.264271	0.825786	0.408925	0.737162		9	ENSG00000234882	147.734	0.213327	0.149861	1.4235	0.154592	0.279711	EIF3EP1	6
ENSG00000180934	43.4173	-0.209971	0.289182	-0.726086	0.467786	0.851884	OR56A1	11	ENSG00000232149	10.3789	-0.676769	0.81969	-0.825641	0.409008	0.737162	FERP1	X	ENSG00000243775	36.6212	-0.34615	0.243176	-1.42346	0.154604	0.279711	OSTCP1	6
ENSG00000176396	1614.93	-0.0854959	0.117797	-0.72579	0.467968	0.852129	EID2	19	ENSG00000204569	1408.84	0.269082	0.326096	0.82516	0.409281	0.73758	PPP1R10	6	ENSG00000164951	2992.58	-0.137619	0.0967053	-1.42308	0.154714	0.279882	PDP1	8
ENSG00000154518	3472.14	-0.101758	0.140249	-0.725552	0.468114	0.85231	ATP5MC3	2	ENSG00000100092	28.4176	0.437634	0.530661	0.824697	0.409544	0.737833	SH3BP1	22	ENSG00000164105	218.307	-0.183234	0.12877	-1.42296	0.154749	0.279889	SAP30	4
ENSG00000108055	4313.23	0.0580484	0.0800195	0.725429	0.468189	0.852362	SMC3	10	ENSG00000111087	10.6604	0.74906	0.908194	0.82478	0.409496	0.737833	GLI1	12	ENSG00000249889	24.4176	-0.51124	0.35928	-1.42296	0.154748	0.279889	ALG1L11P	8
ENSG00000110944	7.49483	-0.367613	0.506919	-0.725191	0.468335	0.852417	IL23A	12	ENSG00000138650	6385.54	0.172025	0.208579	0.824747	0.409515	0.737833	PCDH10	4	ENSG00000168702	1901.93	-0.182078	0.127965	-1.42288	0.154771	0.279902	LRP1B	2
ENSG00000142949	6875.32	0.069867	0.0963377	0.725229	0.468311	0.852417	PTPRF	1	ENSG00000160255	26.513	-0.327506	0.397181	-0.824577	0.409612	0.737882	ITGB2	21	ENSG00000120253	640.715	0.16477	0.115807	1.4228	0.154794	0.279914	NUP43	6
ENSG00000155959	3219.64	-0.0750755	0.103531	-0.725151	0.46836	0.852417	VBP1	X	ENSG00000129667	29.8736	-0.256679	0.31135	-0.824407	0.409709	0.737909	RHBDF2	17	ENSG00000081177	1891.54	0.116945	0.0822035	1.42262	0.154845	0.279952	EXD2	14
ENSG00000138136	333.695	0.683813	0.943394	0.724844	0.468548	0.852675	LBX1	10	ENSG00000246705	356.246	0.142705	0.173086	0.82447	0.409673	0.737909	H2AJ	12	ENSG00000222317	14.6237	0.690851	0.485615	1.42263	0.154843	0.279952	RNA5SP118	2
ENSG00000118705	4802.43	0.0512771	0.0707762	0.724497	0.468761	0.852977	RPN2	20	ENSG00000131018	4266.97	0.0954937	0.115888	0.824014	0.409931	0.738237	SYNE1	6	ENSG00000120992	1105.87	-0.135482	0.0952474	-1.42242	0.154905	0.280004	LYPLA1	8
ENSG00000231784	150.818	-0.0762458	0.105288	-0.724167	0.468963	0.853261	DBIL5P	17	ENSG00000005884	3064.38	-0.138626	0.168306	-0.823652	0.410137	0.738533	ITGA3	17	ENSG00000171148	2794.94	0.141141	0.0992247	1.42244	0.1549	0.280004	TADA3	3
ENSG00000164398	1981.35	-0.131979	0.182278	-0.724052	0.469034	0.853304	ACSL6	5	ENSG00000168283	3208.74	0.0793271	0.0963261	0.823527	0.410208	0.738588	BMI1	10	ENSG00000254413	900.818	0.173489	0.121995	1.42209	0.154999	0.280146	CHKB-CPT1B	22
ENSG00000139192	30.8113	0.189017	0.261214	0.723608	0.469306	0.853594	TAPBPL	12	ENSG00000140992	5693.2	0.10147	0.123253	0.823268	0.410356	0.738706	PDPK1	16	ENSG00000169375	2284.45	0.119112	0.0837911	1.42154	0.15516	0.280409	SIN3A	15
ENSG00000156711	550.577	0.118984	0.164457	0.723496	0.469375	0.853594	MAPK13	6	ENSG00000182185	39.6502	-0.234799	0.285193	-0.823299	0.410338	0.738706	RAD51B	14	ENSG00000175279	579.275	0.161424	0.11357	1.42137	0.15521	0.280471	CENPS	1
ENSG00000172346	1331.67	-0.14186	0.196068	-0.72352	0.46936	0.853594	CSDC2	22	ENSG00000183671	7.22509	-0.775931	0.942622	-0.823163	0.410415	0.73874	CMKLR2	2	ENSG00000158234	129.722	-0.270085	0.19003	-1.42127	0.155237	0.280489	FAIM	3
ENSG00000226015	23.1399	0.250505	0.346247	0.723487	0.469381	0.853594	CCT8P1	1	ENSG00000101868	536.55	0.127055	0.154396	0.822919	0.410554	0.738768	POLA1	X	ENSG00000229859	9.21675	-0.675633	0.475387	-1.42123	0.155251	0.280489	PGA3	11
ENSG00000179051	1218.65	0.12423	0.171736	0.723376	0.469449	0.853632	RCC2	1	ENSG00000196636	285.682	0.131108	0.159297	0.823042	0.410484	0.738768	SDHAF3	7	ENSG00000267422	25.1558	0.679082	0.47793	1.42088	0.155351	0.280642		19
ENSG00000124664	11.5463	-0.2939	0.406401	-0.723177	0.469571	0.853748	SPDEF	6	ENSG00000288722	1140.42	0.221314	0.268924	0.822963	0.410529	0.738768	F8A1	X	ENSG00000101247	1197.68	-0.117525	0.0827232	-1.4207	0.155403	0.280708	NDUFAF5	20
ENSG00000142606	19.9304	-0.560218	0.774722	-0.723121	0.469606	0.853748	MMEL1	1	ENSG00000119335	15631.1	-0.0664889	0.0808384	-0.822493	0.410797	0.738905	SET	9	ENSG00000145996	532.497	-0.170976	0.120378	-1.42033	0.155512	0.280877	CDKAL1	6
ENSG00000278615	694.485	-0.118028	0.163277	-0.722874	0.469757	0.853938	C11orf98	11	ENSG00000143340	74.0438	0.640747	0.779095	0.822425	0.410835	0.738905	FAM163A	1	ENSG00000165972	37.8949	-0.422494	0.297487	-1.42021	0.155547	0.280912	CCDC38	12
ENSG00000143498	480.143	-0.0650346	0.0900127	-0.722505	0.469984	0.85418	TAF1A	1	ENSG00000155755	1302.35	0.0781487	0.0950123	0.822511	0.410786	0.738905	TMEM237	2	ENSG00000270106	19.9863	0.653616	0.460258	1.42011	0.155576	0.280936	TSNAX-DISC1	1
ENSG00000237082	7.82746	-0.344837	0.477233	-0.722576	0.469941	0.85418	COX5BP6	13	ENSG00000158079	451.935	-0.128047	0.155675	-0.822529	0.410776	0.738905	PTPDC1	9	ENSG00000123570	2468.05	-0.136224	0.0959397	-1.4199	0.155638	0.281021	RAB9B	X
ENSG00000255439	13.4343	-0.468747	0.648918	-0.722352	0.470078	0.854266		16	ENSG00000163435	26.1111	-0.239051	0.290664	-0.822433	0.410831	0.738905	ELF3	1	ENSG00000103528	972.276	-0.34268	0.241369	-1.41973	0.155686	0.281079	SYT17	16
ENSG00000002587	211.101	-0.236527	0.327595	-0.722012	0.470287	0.854478	HS3ST1	4	ENSG00000140320	1715.91	0.0765922	0.0931485	0.82226	0.410929	0.739001	BAHD1	15	ENSG00000068615	13122	0.13911	0.0980034	1.41944	0.155771	0.281205	REEP1	2
ENSG00000089195	748.568	0.0652751	0.0904075	0.72201	0.470288	0.854478	TRMT6	20	ENSG00000091136	1705.94	-0.182719	0.222317	-0.821886	0.411142	0.739001	LAMB1	7	ENSG00000135829	8259.35	-0.127206	0.089625	-1.41931	0.155807	0.281242	DHX9	1
ENSG00000269032	6.94916	-0.386494	0.535564	-0.721658	0.470505	0.854786		19	ENSG00000130202	922.924	-0.117756	0.143286	-0.821827	0.411175	0.739001	NECTIN2	19	ENSG00000178695	3199.45	0.63663	0.448623	1.41907	0.155877	0.281339	KCTD12	13
ENSG00000087085	2456.39	0.167521	0.232248	0.721302	0.470724	0.855013	ACHE	7	ENSG00000137221	524.205	0.10027	0.122001	0.821883	0.411144	0.739001	TJAP1	6	ENSG00000215193	4200.79	0.119687	0.0843449	1.41902	0.155892	0.281339	PEX26	22
ENSG00000177108	1146.05	0.160265	0.222171	0.721361	0.470687	0.855013	ZDHHC22	14	ENSG00000141959	4233.97	0.101328	0.123249	0.822139	0.410998	0.739001	PFKL	21	ENSG00000106546	312.705	0.22253	0.156904	1.41826	0.156116	0.281711	AHR	7
ENSG00000197603	2754.95	-0.0708347	0.0982483	-0.720977	0.470924	0.855291	CPLANE1	5	ENSG00000165972	37.2116	0.302738	0.368317	0.821951	0.411105	0.739001	CCDC38	12	ENSG00000197971	566.995	-0.230721	0.162685	-1.41821	0.156129	0.281711	MBP	18
ENSG00000102128	12.0142	-0.324202	0.449887	-0.72063	0.471137	0.855467	RAB40AL	X	ENSG00000239511	17.4491	-0.352287	0.428626	-0.821898	0.411135	0.739001	POM121L7P	22	ENSG00000174442	532.188	-0.169241	0.11935	-1.41802	0.156184	0.281781	ZWILCH	15
ENSG00000136828	5162.39	0.0747322	0.10371	0.720591	0.471161	0.855467	RALGPS1	9	ENSG00000124225	883.145	0.191645	0.233227	0.82171	0.411242	0.739048	PMEPA1	20	ENSG00000089818	6918.78	0.122846	0.0866385	1.41792	0.156214	0.281807	NECAP1	12
ENSG00000162337	797.947	0.165631	0.229839	0.720641	0.471131	0.855467	LRP5	11	ENSG00000100031	86.1381	-0.230056	0.280037	-0.821518	0.411351	0.73917	GGT1	22	ENSG00000251667	9.58852	-0.71763	0.50616	-1.41779	0.156251	0.281847	BRCC3P1	5
ENSG00000175536	195.091	-0.129762	0.180126	-0.720398	0.47128	0.855597	LIPT2	11	ENSG00000148090	667.392	0.143419	0.174619	0.821325	0.411461	0.739221	AUH	9	ENSG00000065361	172.072	-0.249641	0.176094	-1.41766	0.156291	0.281891	ERBB3	12
ENSG00000132549	1547.07	0.0677425	0.094048	0.720297	0.471342	0.855625	VPS13B	8	ENSG00000153253	9605.77	-0.107156	0.130456	-0.821392	0.411423	0.739221	SCN3A	2	ENSG00000112763	2029.3	-0.148196	0.104559	-1.41735	0.156381	0.282024	BTN2A1	6
ENSG00000133773	355.76	0.0933416	0.129615	0.720145	0.471436	0.85571	CCDC59	12	ENSG00000187664	139.814	0.298802	0.363983	0.820924	0.41169	0.739558	HAPLN4	19	ENSG00000197119	6987.43	0.148589	0.104861	1.41701	0.156479	0.282169	SLC25A29	14
ENSG00000067064	6669.85	-0.0619467	0.0860423	-0.719956	0.471552	0.855836	IDI1	10	ENSG00000137817	7043.17	-0.0767271	0.093488	-0.820716	0.411808	0.739697	PARP6	15	ENSG00000275318	53.8551	-0.28773	0.20306	-1.41697	0.156492	0.282169		9
ENSG00000116815	19.7596	-0.300759	0.417819	-0.719831	0.471629	0.85589	CD58	1	ENSG00000120925	1080.7	-0.110736	0.134944	-0.820608	0.41187	0.739733	RNF170	8	ENSG00000137815	3861.29	-0.120763	0.0852294	-1.41691	0.156509	0.28217	RTF1	15
ENSG00000266876	13.967	0.284225	0.394956	0.719638	0.471748	0.85602		17	ENSG00000101986	478.023	-0.188298	0.229611	-0.820073	0.412174	0.739899	ABCD1	X	ENSG00000271524	9.53898	-0.817922	0.577305	-1.4168	0.156543	0.282204	BNIP3P17	19
ENSG00000161905	23.2642	0.254284	0.353486	0.71936	0.471919	0.85616	ALOX15	17	ENSG00000115268	4898.05	0.113671	0.138648	0.819852	0.4123	0.739899	RPS15	19	ENSG00000132024	1914.59	-0.150624	0.106358	-1.4162	0.156718	0.282479	CC2D1A	19
ENSG00000177706	1492.21	0.0693716	0.0964269	0.719421	0.471881	0.85616	FAM20C	7	ENSG00000119703	134.962	-0.165128	0.201359	-0.820067	0.412178	0.739899	ZC2HC1C	14	ENSG00000164414	1130.11	0.125892	0.0888961	1.41617	0.156727	0.282479	SLC35A1	6
ENSG00000070081	1209.09	-0.0837372	0.116533	-0.718568	0.472407	0.856218	NUCB2	11	ENSG00000134508	383.603	0.182034	0.221927	0.820242	0.412078	0.739899	CABLES1	18	ENSG00000283228	66.2301	-0.792794	0.559989	-1.41573	0.156854	0.282681		2
ENSG00000100347	1510.42	-0.0884639	0.123084	-0.71873	0.472307	0.856218	SAMM50	22	ENSG00000135457	1826.89	-0.0661433	0.0806699	-0.819925	0.412259	0.739899	TFCP2	12	ENSG00000103335	353.841	0.321876	0.227406	1.41542	0.156944	0.282787	PIEZO1	16
ENSG00000125482	723.699	0.0580774	0.0808238	0.718568	0.472407	0.856218	TTF1	9	ENSG00000153774	2695.9	-0.117094	0.142782	-0.820088	0.412166	0.739899	CFDP1	16	ENSG00000152082	1968.77	-0.275489	0.194627	-1.41547	0.156931	0.282787	MZT2B	2
ENSG00000131152	10.6041	0.311366	0.433291	0.718608	0.472383	0.856218		16	ENSG00000185561	114.226	0.324921	0.396313	0.819859	0.412297	0.739899	TLCD2	17	ENSG00000171530	2477.77	-0.19651	0.138884	-1.41493	0.15709	0.283022	TBCA	5
ENSG00000179010	13355.6	-0.0628792	0.0874802	-0.718782	0.472276	0.856218	MRFAP1	4	ENSG00000196505	510.912	-0.113935	0.138884	-0.820356	0.412013	0.739899	GDAP2	1	ENSG00000179364	11964.6	0.118052	0.083482	1.4141	0.157332	0.283429	PACS2	14
ENSG00000181104	1298.16	-0.0891936	0.124113	-0.718646	0.472359	0.856218	F2R	5	ENSG00000196683	1381.56	-0.0863684	0.105353	-0.819798	0.412331	0.739899	TOMM7	7	ENSG00000171824	2515.67	-0.139993	0.099008	-1.41396	0.157374	0.283477	EXOSC10	1
ENSG00000185112	528.417	0.10798	0.150162	0.719093	0.472084	0.856218	FAM43A	3	ENSG00000101680	887.947	-0.177181	0.216177	-0.81961	0.412439	0.740019	LAMA1	18	ENSG00000180113	96.2923	-0.732738	0.518344	-1.41361	0.157476	0.283632	TDRD6	6
ENSG00000188848	461.164	-0.161225	0.2244	-0.71847	0.472468	0.856218	BEND4	4	ENSG00000259648	12.4821	-0.343497	0.419252	-0.819311	0.412609	0.740178		14	ENSG00000184557	430.6	-0.483085	0.341892	-1.41298	0.157662	0.28394	SOCS3	17
ENSG00000213186	30.5044	-0.208733	0.290447	-0.718661	0.47235	0.856218	TRIM59	3	ENSG00000265262	8.40624	-0.464686	0.567135	-0.819356	0.412583	0.740178	TRMT112P3	17	ENSG00000100304	2310.31	-0.146566	0.103733	-1.41291	0.157681	0.283946	TTLL12	22
ENSG00000235817	27.3968	0.212299	0.295473	0.718507	0.472445	0.856218		1	ENSG00000129351	18686.9	-0.051197	0.0624982	-0.819175	0.412686	0.74024	ILF3	19	ENSG00000165695	137.42	0.299214	0.211787	1.4128	0.157713	0.283975	AK8	9
ENSG00000283023	10.4139	0.381746	0.531319	0.718487	0.472457	0.856218	FRG1GP	22	ENSG00000132661	303.199	-0.092445	0.112861	-0.819106	0.412726	0.74024	NXT1	20	ENSG00000234857	3210.17	0.259595	0.183867	1.41186	0.157991	0.284446	HNRNPUL2-BSCL2	11
ENSG00000016391	164.497	0.139118	0.194006	0.717078	0.473326	0.856276	CHDH	3	ENSG00000164366	2743.78	-0.106319	0.129813	-0.819012	0.412779	0.740262	CCDC127	5	ENSG00000242600	19.777	-0.523267	0.37076	-1.41134	0.158146	0.284697	MBL1P	10
ENSG00000087088	1040.35	-0.139801	0.194651	-0.718215	0.472625	0.856276	BAX	19	ENSG00000103257	12271.5	0.287487	0.351048	0.818939	0.412821	0.740264	SLC7A5	16	ENSG00000115423	384.876	0.389716	0.276176	1.41111	0.158211	0.284786	DNAH6	2
ENSG00000112855	1681.57	0.0554445	0.0772196	0.718011	0.472751	0.856276	HARS2	5	ENSG00000095397	559.977	0.174723	0.213401	0.818756	0.412925	0.740282	WHRN	9	ENSG00000148688	774.572	-0.166488	0.117988	-1.41106	0.158228	0.284788	RPP30	10
ENSG00000113583	1124.55	-0.0666663	0.0929785	-0.717008	0.473369	0.856276	C5orf15	5	ENSG00000114547	43.3083	-0.262985	0.3212	-0.81876	0.412923	0.740282	ROPN1B	3	ENSG00000105371	11.2265	-0.614343	0.435497	-1.41067	0.158342	0.284963	ICAM4	19
ENSG00000125977	3735.76	0.115608	0.161043	0.717873	0.472836	0.856276	EIF2S2	20	ENSG00000188868	56.2964	-0.185778	0.22692	-0.818693	0.412962	0.740282	ZNF563	19	ENSG00000176273	304.93	0.206597	0.146459	1.41062	0.158357	0.284963	SLC35G1	10
ENSG00000128944	697.306	-0.0563582	0.0785764	-0.71724	0.473226	0.856276	KNSTRN	15	ENSG00000274553	42.8694	-0.245031	0.299317	-0.818633	0.412996	0.740282	CICP15	5	ENSG00000114554	15805.8	0.101992	0.0723123	1.41044	0.15841	0.285032	PLXNA1	3
ENSG00000140943	4733.7	0.0665529	0.0927921	0.717226	0.473235	0.856276	MBTPS1	16	ENSG00000256463	43.3315	-0.303889	0.371265	-0.818525	0.413058	0.74032	SALL3	18	ENSG00000151466	364.003	-0.174996	0.124126	-1.40983	0.158591	0.285299	SCLT1	4
ENSG00000141434	29.0731	0.255465	0.356028	0.717541	0.473041	0.856276	MEP1B	18	ENSG00000168827	2178.82	0.0640204	0.078236	0.818299	0.413186	0.740477	GFM1	3	ENSG00000173264	2370.51	-0.277578	0.196887	-1.40983	0.158589	0.285299	GPR137	11
ENSG00000156466	16.2562	-0.245125	0.341515	-0.717758	0.472906	0.856276	GDF6	8	ENSG00000267295	6.80136	-0.4829	0.590207	-0.818187	0.41325	0.740518		17	ENSG00000163430	2617.67	0.451486	0.320393	1.40916	0.158788	0.285625	FSTL1	3
ENSG00000156966	92.1769	0.188651	0.263038	0.717198	0.473252	0.856276	B3GNT7	2	ENSG00000131187	237.945	-0.216216	0.264448	-0.817616	0.413577	0.740808	F12	5	ENSG00000162493	741.897	0.817504	0.580306	1.40875	0.15891	0.285817	PDPN	1
ENSG00000166664	26.4427	-0.280878	0.391757	-0.716971	0.473392	0.856276	CHRFAM7A	15	ENSG00000141744	14.4725	-0.389812	0.476747	-0.817649	0.413557	0.740808	PNMT	17	ENSG00000075886	74.4596	-0.432574	0.307124	-1.40847	0.158992	0.285936	TUBA3D	2
ENSG00000174640	10.5713	0.433554	0.604132	0.717648	0.472975	0.856276	SLCO2A1	3	ENSG00000152518	338.273	0.346434	0.423624	0.817786	0.413479	0.740808	ZFP36L2	2	ENSG00000054219	13.324	-0.632851	0.449377	-1.40829	0.159046	0.286006	LY75	2
ENSG00000204131	463.165	-0.160625	0.224002	-0.717069	0.473332	0.856276	NHSL2	X	ENSG00000175548	789.619	-0.0995735	0.121774	-0.817689	0.413535	0.740808	ALG10B	12	ENSG00000049239	1155.33	0.223093	0.158441	1.40805	0.159115	0.2861	H6PD	1
ENSG00000223705	453.304	0.0828717	0.115526	0.717346	0.473161	0.856276	NSUN5P1	7	ENSG00000101782	2984.55	0.0975412	0.119334	0.81738	0.413711	0.740976	RIOK3	18	ENSG00000198546	332.081	-0.17375	0.123402	-1.40799	0.159133	0.286105	ZNF511	10
ENSG00000235034	60.6962	0.192189	0.267641	0.718083	0.472706	0.856276	C19orf81	19	ENSG00000183048	311.078	-0.241779	0.295826	-0.817299	0.413757	0.740985	SLC25A10	17	ENSG00000102543	553.814	0.164318	0.116712	1.40789	0.159164	0.286131	CDADC1	13
ENSG00000267241	10.8744	0.313083	0.436216	0.717724	0.472927	0.856276	CYP4F10P	19	ENSG00000173065	1656.65	0.0690318	0.0844958	0.816985	0.413937	0.741149	FAM222B	17	ENSG00000274378	35.4675	0.411111	0.292084	1.40751	0.159276	0.286305		17
ENSG00000268433	4.90046	0.662842	0.924163	0.717235	0.473229	0.856276	MTDHP3	19	ENSG00000173418	1149.7	0.0864372	0.105808	0.816924	0.413972	0.741149	NAA20	20	ENSG00000076382	166.41	-0.304632	0.216468	-1.40728	0.159343	0.286398	SPAG5	17
ENSG00000271105	34.6564	-0.207964	0.289632	-0.718028	0.47274	0.856276	SCML2P2	16	ENSG00000239779	2884.37	-0.12016	0.147077	-0.816985	0.413937	0.741149	WBP1	2	ENSG00000125434	77.7251	0.37158	0.264091	1.40702	0.159422	0.286511	SLC25A35	17
ENSG00000282995	27.8228	0.485728	0.677149	0.717314	0.473181	0.856276	FRG1EP	20	ENSG00000184500	407.976	0.244499	0.299418	0.816581	0.414168	0.741426	PROS1	3	ENSG00000020256	1258.58	-0.146958	0.10446	-1.40684	0.159476	0.286578	ZFP64	20
ENSG00000138279	709.488	-0.0932076	0.130037	-0.716779	0.47351	0.856305	ANXA7	10	ENSG00000164074	440.8	-0.124627	0.15264	-0.816473	0.41423	0.741463	ABHD18	4	ENSG00000159322	988.1	-0.112051	0.0796644	-1.40654	0.159563	0.286706	ADPGK	15
ENSG00000181847	12.4232	0.403558	0.562959	0.716851	0.473466	0.856305	TIGIT	3	ENSG00000106823	35.9546	0.590926	0.724126	0.816053	0.41447	0.741477	ECM2	9	ENSG00000240755	33.0604	0.415686	0.295603	1.40623	0.159656	0.286846	ERLEC1P1	21
ENSG00000185631	6.03947	0.446514	0.623	0.716717	0.473549	0.856305	RPL14P6	2	ENSG00000130702	1625.73	-0.179417	0.21981	-0.816236	0.414365	0.741477	LAMA5	20	ENSG00000099968	1774.25	0.155594	0.110657	1.40609	0.159698	0.286892	BCL2L13	22
ENSG00000132305	2778.94	-0.0597741	0.083438	-0.716389	0.473751	0.856444	IMMT	2	ENSG00000142731	136.485	0.204454	0.250562	0.815982	0.41451	0.741477	PLK4	4	ENSG00000101544	1357.34	-0.346989	0.246803	-1.40594	0.159743	0.28692	ADNP2	18
ENSG00000144642	1076.91	-0.184482	0.257607	-0.716136	0.473908	0.856444	RBMS3	3	ENSG00000165813	1644.41	0.157854	0.193475	0.815885	0.414566	0.741477	CCDC186	10	ENSG00000126822	384.419	0.357132	0.254018	1.40593	0.159745	0.28692	PLEKHG3	14
ENSG00000151388	242.989	-0.26709	0.372901	-0.716247	0.473839	0.856444	ADAMTS12	5	ENSG00000167393	494.197	-0.461037	0.564798	-0.816288	0.414336	0.741477	PPP2R3B	X	ENSG00000171462	455.806	-0.2077	0.147752	-1.40574	0.159802	0.286995	DLK2	6
ENSG00000164615	3631.9	-0.0627784	0.0876328	-0.71638	0.473757	0.856444	CAMLG	5	ENSG00000168026	393.888	-0.182793	0.223966	-0.816162	0.414408	0.741477	TTC21A	3	ENSG00000100320	27973.3	0.16417	0.116813	1.40541	0.1599	0.287118	RBFOX2	22
ENSG00000165733	1639.73	0.0669585	0.0934905	0.716206	0.473864	0.856444	BMS1	10	ENSG00000182013	9491.29	-0.091971	0.112724	-0.815894	0.414561	0.741477	PNMA8A	19	ENSG00000127955	4292.81	0.194763	0.138582	1.4054	0.159903	0.287118	GNAI1	7
ENSG00000186106	5813.78	-0.066911	0.0934242	-0.716206	0.473864	0.856444	ANKRD46	8	ENSG00000215251	679.747	0.0810142	0.0992876	0.815955	0.414526	0.741477	FASTKD5	20	ENSG00000144061	441.361	0.170448	0.121297	1.40521	0.159958	0.287189	NPHP1	2
ENSG00000103363	2973	-0.0993589	0.138799	-0.715846	0.474086	0.856597	ELOB	16	ENSG00000079337	362.482	0.356768	0.437443	0.815576	0.414743	0.741498	RAPGEF3	12	ENSG00000158258	3187.94	0.200848	0.142945	1.40507	0.160001	0.287238	CLSTN2	3
ENSG00000147509	35.5036	-0.211582	0.295548	-0.715896	0.474056	0.856597	RGS20	8	ENSG00000135828	262.62	-0.10573	0.129624	-0.815667	0.414691	0.741498	RNASEL	1	ENSG00000174437	17198.4	0.149837	0.106656	1.40487	0.16006	0.287314	ATP2A2	12
ENSG00000083535	452.06	0.104921	0.146602	0.715684	0.474187	0.856694	PIBF1	13	ENSG00000183011	496.506	-0.176449	0.216297	-0.815774	0.414629	0.741498	NAA38	17	ENSG00000156928	520.592	-0.125569	0.0894364	-1.40401	0.160317	0.287747	MALSU1	7
ENSG00000246922	1315.22	0.0693256	0.0968793	0.715588	0.474246	0.856716	UBAP1L	15	ENSG00000240038	756.968	-0.125722	0.154139	-0.815643	0.414705	0.741498	AMY2B	1	ENSG00000141627	2921.33	-0.181624	0.129367	-1.40394	0.160336	0.287754	DYM	18
ENSG00000173114	1967.94	-0.0842366	0.117782	-0.715192	0.47449	0.857029	LRRN3	7	ENSG00000151322	2466.16	0.195997	0.240371	0.815393	0.414847	0.741612	NPAS3	14	ENSG00000198625	2127.52	-0.188522	0.134301	-1.40372	0.160401	0.287842	MDM4	1
ENSG00000179218	13554.4	-0.161172	0.225391	-0.715079	0.47456	0.857029	CALR	19	ENSG00000150990	621.533	0.178263	0.218698	0.815111	0.415009	0.741828	DHX37	12	ENSG00000227163	24.2983	-0.467505	0.333128	-1.40338	0.160504	0.287997		1
ENSG00000183111	142.05	0.20088	0.280919	0.71508	0.474559	0.857029	ARHGEF37	5	ENSG00000188958	146.444	0.668389	0.820072	0.815037	0.415051	0.74183	UTS2B	3	ENSG00000223839	7.25458	-0.750369	0.534843	-1.40297	0.160626	0.288188	FAM95B1	9
ENSG00000198915	314.794	-0.152607	0.213469	-0.714891	0.474676	0.857153	RASGEF1A	10	ENSG00000161180	17.7979	-0.422791	0.518858	-0.814848	0.415159	0.741949	CCDC116	22	ENSG00000184887	3131.57	-0.123925	0.0883404	-1.40282	0.160671	0.288241	BTBD6	14
ENSG00000145388	1232.37	-0.11056	0.154692	-0.71471	0.474788	0.857271	METTL14	4	ENSG00000102178	1186.71	0.11531	0.141576	0.814469	0.415376	0.742229	UBL4A	X	ENSG00000111012	34.1977	-0.435845	0.310713	-1.40273	0.160699	0.288261	CYP27B1	12
ENSG00000184575	7574.49	-0.190456	0.266556	-0.714505	0.474915	0.85733	XPOT	12	ENSG00000105607	349.842	0.122484	0.150392	0.814431	0.415398	0.742229	GCDH	19	ENSG00000180357	5937.22	0.172301	0.12288	1.40219	0.160859	0.288512	ZNF609	15
ENSG00000224578	59.9028	-0.164404	0.230091	-0.714514	0.474909	0.85733	HNRNPA1L3	16	ENSG00000188687	333.984	-0.177472	0.217977	-0.814178	0.415543	0.742414	SLC4A5	2	ENSG00000205403	215.247	0.687834	0.490556	1.40215	0.16087	0.288512	CFI	4
ENSG00000001461	1393.17	-0.103523	0.144935	-0.714274	0.475058	0.857387	NIPAL3	1	ENSG00000124370	186.587	-0.152444	0.187278	-0.813998	0.415646	0.742462	MCEE	2	ENSG00000198914	7361.31	-0.268082	0.191246	-1.40176	0.160986	0.288691	POU3F3	2
ENSG00000118965	1009.68	0.0948028	0.132735	0.714226	0.475088	0.857387	WDR35	2	ENSG00000187134	1923.87	-0.138529	0.170186	-0.813988	0.415652	0.742462	AKR1C1	10	ENSG00000090339	283.06	-0.889155	0.634344	-1.40169	0.161007	0.288701	ICAM1	19
ENSG00000242299	26.1962	0.224674	0.314533	0.714311	0.475035	0.857387	RPS18P5	3	ENSG00000106701	1952.69	0.114739	0.140985	0.813839	0.415737	0.742467	FSD1L	9	ENSG00000108344	5079.26	-0.0960553	0.0685425	-1.4014	0.161095	0.28883	PSMD3	17
ENSG00000147684	2233.61	-0.0813537	0.113943	-0.713988	0.475235	0.857407	NDUFB9	8	ENSG00000137203	625.733	0.28362	0.348469	0.813901	0.415702	0.742467	TFAP2A	6	ENSG00000170011	395.526	-0.244089	0.174185	-1.40132	0.161119	0.288844	MYRIP	3
ENSG00000173786	3665.02	-0.0629977	0.0882386	-0.713948	0.47526	0.857407	CNP	17	ENSG00000105664	11.7457	-0.438962	0.539449	-0.813723	0.415803	0.742512	COMP	19	ENSG00000099940	1291.12	-0.114852	0.0819672	-1.40119	0.161157	0.288883	SNAP29	22
ENSG00000214160	597.331	0.0700718	0.0981555	0.713886	0.475298	0.857407	ALG3	3	ENSG00000074054	7926.43	0.109124	0.134133	0.81355	0.415903	0.742577	CLASP1	2	ENSG00000116514	2744.11	-0.0902458	0.0644112	-1.40109	0.161188	0.28891	RNF19B	1
ENSG00000259781	375.481	-0.151523	0.2122	-0.714057	0.475192	0.857407	HMGB1P6	15	ENSG00000106615	3079.33	-0.0885547	0.108854	-0.813516	0.415922	0.742577	RHEB	7	ENSG00000178229	291.873	0.203344	0.14516	1.40082	0.161267	0.289023	ZNF543	19
ENSG00000283654	12.7102	0.287293	0.402468	0.713827	0.475334	0.857407	CIROP	14	ENSG00000067992	515.433	-0.132288	0.162667	-0.813247	0.416077	0.742588	PDK3	X	ENSG00000006611	17.0613	0.563213	0.402221	1.40026	0.161437	0.289286	USH1C	11
ENSG00000164054	3749.55	0.0999414	0.140069	0.713518	0.475525	0.857583	SHISA5	3	ENSG00000102271	188.628	-0.172191	0.211697	-0.813384	0.415998	0.742588	KLHL4	X	ENSG00000188229	3239.34	0.294793	0.210533	1.40023	0.161446	0.289286	TUBB4B	9
ENSG00000287977	99.6519	0.136615	0.191447	0.713592	0.475479	0.857583		3	ENSG00000105708	400.274	-0.154405	0.189863	-0.813242	0.416079	0.742588	ZNF14	19	ENSG00000137764	704.261	-0.182754	0.130552	-1.39986	0.161557	0.289456	MAP2K5	15
ENSG00000025796	4007.16	0.0627566	0.0880036	0.713114	0.475775	0.857819	SEC63	6	ENSG00000107863	10156.5	-0.0863858	0.106237	-0.813146	0.416134	0.742588	ARHGAP21	10	ENSG00000186298	4557.43	-0.10474	0.0748281	-1.39974	0.16159	0.289466	PPP1CC	12
ENSG00000082516	917.714	-0.0756155	0.106097	-0.712705	0.476029	0.857819	GEMIN5	5	ENSG00000139675	721.193	-0.0899362	0.110597	-0.813189	0.41611	0.742588	HNRNPA1L2	13	ENSG00000269779	6.12759	-0.836092	0.597324	-1.39973	0.161594	0.289466		19
ENSG00000083838	1077.87	0.0444253	0.0623164	0.7129	0.475908	0.857819	ZNF446	19	ENSG00000140280	325.778	-0.110884	0.136377	-0.813072	0.416177	0.742591	LYSMD2	15	ENSG00000113140	10398.5	0.540851	0.386463	1.39949	0.161666	0.289566	SPARC	5
ENSG00000091129	5974.59	-0.099702	0.139914	-0.712595	0.476096	0.857819	NRCAM	7	ENSG00000101220	817.876	-0.148275	0.182669	-0.811713	0.416956	0.742614	ADISSP	20	ENSG00000160094	2995.64	-0.12272	0.0876972	-1.39936	0.161705	0.289607	ZNF362	1
ENSG00000099341	3647.91	-0.0959646	0.134721	-0.71232	0.476267	0.857819	PSMD8	19	ENSG00000104960	5993.68	0.11016	0.135535	0.812778	0.416345	0.742614	PTOV1	19	ENSG00000091879	58.3146	-0.409516	0.292809	-1.39858	0.16194	0.289913	ANGPT2	8
ENSG00000122435	538.206	-0.108244	0.151964	-0.712302	0.476278	0.857819	TRMT13	1	ENSG00000108510	3044.69	0.0912451	0.112437	0.811522	0.417066	0.742614	MED13	17	ENSG00000164116	1288.91	-0.433153	0.309709	-1.39858	0.161939	0.289913	GUCY1A1	4
ENSG00000138346	274.568	-0.117122	0.164235	-0.713139	0.47576	0.857819	DNA2	10	ENSG00000112561	37.2798	-0.22012	0.271261	-0.811471	0.417095	0.742614	TFEB	6	ENSG00000172915	8502.65	-0.155078	0.110877	-1.39864	0.16192	0.289913	NBEA	13
ENSG00000139211	419.778	-0.210638	0.295522	-0.712764	0.475992	0.857819	AMIGO2	12	ENSG00000112761	15.5812	-0.359308	0.442292	-0.812377	0.416575	0.742614	CCN6	6	ENSG00000174516	768.367	-0.156784	0.112095	-1.39867	0.161912	0.289913	PELI3	11
ENSG00000143363	1753.34	0.0591997	0.0830972	0.712415	0.476208	0.857819	PRUNE1	1	ENSG00000121270	50.2732	-0.186636	0.229823	-0.812085	0.416743	0.742614	ABCC11	16	ENSG00000197008	408.979	0.208016	0.148759	1.39834	0.16201	0.29001	ZNF138	7
ENSG00000149489	31.2862	0.207348	0.291157	0.712154	0.47637	0.857819	ROM1	11	ENSG00000121766	1363.41	-0.0938492	0.115517	-0.812428	0.416546	0.742614	ZCCHC17	1	ENSG00000163902	6174.48	-0.14618	0.104578	-1.39781	0.16217	0.290267	RPN1	3
ENSG00000167992	524.026	0.139643	0.196098	0.712107	0.476399	0.857819	VWCE	11	ENSG00000121864	1288.71	-0.0755932	0.0929942	-0.81288	0.416287	0.742614	ZNF639	3	ENSG00000156232	415.945	-0.131281	0.0939501	-1.39735	0.162309	0.290489	WHAMM	15
ENSG00000169122	1862.48	-0.0773286	0.108448	-0.713048	0.475816	0.857819	FAM110B	8	ENSG00000135241	2459.02	-0.0821585	0.101215	-0.811725	0.416949	0.742614	PNPLA8	7	ENSG00000129159	3193.44	0.111654	0.0799186	1.3971	0.162384	0.290564	KCNC1	11
ENSG00000198793	3770.02	0.0468154	0.0657507	0.712014	0.476456	0.857819	MTOR	1	ENSG00000142621	32.0111	0.367073	0.452247	0.811665	0.416984	0.742614	FHAD1	1	ENSG00000187848	5.17703	1.22588	0.87743	1.39712	0.162376	0.290564	P2RX2	12
ENSG00000226314	102.236	0.196939	0.276319	0.712723	0.476017	0.857819	ZKSCAN8P1	6	ENSG00000153044	92.8638	-0.199069	0.245171	-0.811959	0.416815	0.742614	CENPH	5	ENSG00000143367	1101.3	-0.16374	0.117208	-1.39701	0.162412	0.290586	TUFT1	1
ENSG00000226396	13.9043	0.28031	0.393567	0.71223	0.476322	0.857819		1	ENSG00000160447	18.5195	0.423235	0.520849	0.812588	0.416454	0.742614	PKN3	9	ENSG00000139626	5.59575	1.36317	0.976007	1.39668	0.16251	0.290733	ITGB7	12
ENSG00000269837	506.828	0.166212	0.233255	0.712578	0.476107	0.857819	IPO5P1	19	ENSG00000160799	903.337	0.0823818	0.101499	0.811654	0.41699	0.742614	CCDC12	3	ENSG00000134909	3903.05	0.217017	0.15541	1.39642	0.162588	0.290787	ARHGAP32	11
ENSG00000272886	1535.91	0.0861994	0.121058	0.712052	0.476432	0.857819	DCP1A	3	ENSG00000168495	1219.85	0.105931	0.130468	0.811931	0.416831	0.742614	POLR3D	8	ENSG00000160917	1957.85	-0.0859319	0.0615349	-1.39648	0.162571	0.290787	CPSF4	7
ENSG00000065000	9241.12	-0.0444334	0.0624719	-0.711254	0.476927	0.857865	AP3D1	19	ENSG00000170296	5897.92	-0.113654	0.139814	-0.812895	0.416278	0.742614	GABARAP	17	ENSG00000213516	1289.05	0.167689	0.120083	1.39645	0.162579	0.290787	RBMXL1	1
ENSG00000107147	210.607	0.258059	0.362704	0.711487	0.476783	0.857865	KCNT1	9	ENSG00000172869	1812.89	0.121013	0.148996	0.81219	0.416683	0.742614	DMXL1	5	ENSG00000175066	1166.66	-0.136007	0.0974055	-1.39629	0.162626	0.290826	GK5	3
ENSG00000132749	59.1761	-0.230462	0.323804	-0.711732	0.476631	0.857865	TESMIN	11	ENSG00000197483	224.106	0.165417	0.203659	0.812226	0.416662	0.742614	ZNF628	19	ENSG00000070540	325.422	0.27751	0.198771	1.39613	0.162674	0.290883	WIPI1	17
ENSG00000144048	674.145	-0.0504635	0.0709541	-0.711213	0.476952	0.857865	DUSP11	2	ENSG00000213471	23.7972	-0.320484	0.394684	-0.812	0.416792	0.742614	TTLL13	15	ENSG00000227615	9.32482	-0.757298	0.542601	-1.39568	0.16281	0.291097		11
ENSG00000158457	158.57	0.21243	0.298589	0.711445	0.476808	0.857865	TSPAN33	7	ENSG00000216906	14.4091	0.344328	0.42429	0.811538	0.417057	0.742614		6	ENSG00000174307	1148.75	-0.229313	0.164348	-1.39529	0.162927	0.291278	PHLDA3	1
ENSG00000187486	352.803	0.122862	0.172648	0.711634	0.476691	0.857865	KCNJ11	11	ENSG00000223443	6.91292	0.527476	0.649327	0.812343	0.416595	0.742614	USP17L2	8	ENSG00000172216	1146.91	-0.749918	0.537546	-1.39508	0.162993	0.291366	CEBPB	20
ENSG00000189060	3507.34	0.208266	0.292807	0.711272	0.476916	0.857865	H1-0	22	ENSG00000224578	54.1774	-0.17294	0.21306	-0.811695	0.416967	0.742614	HNRNPA1L3	16	ENSG00000148483	29.5866	-0.461304	0.330725	-1.39482	0.163069	0.291473	TMEM236	10
ENSG00000198561	4851.87	0.0703658	0.0988467	0.711868	0.476547	0.857865	CTNND1	11	ENSG00000225100	50.7266	0.223141	0.274938	0.811607	0.417017	0.742614	DPY19L2P5	10	ENSG00000118197	469.054	0.187933	0.134749	1.39469	0.163108	0.291488	DDX59	1
ENSG00000229453	25.1663	-0.210512	0.295907	-0.711414	0.476828	0.857865	SPINK8	3	ENSG00000286239	21.1857	0.639556	0.788214	0.811399	0.417136	0.742614		2	ENSG00000214135	348.705	-0.231258	0.165813	-1.39469	0.163109	0.291488	SDHAP4	3
ENSG00000278540	5782.57	-0.112475	0.158107	-0.711387	0.476844	0.857865	ACACA	17	ENSG00000029725	7853.48	0.094844	0.116931	0.811112	0.417302	0.742712	RABEP1	17	ENSG00000163618	10057.5	-0.160947	0.115406	-1.39462	0.163131	0.291499	CADPS	3
ENSG00000214595	1069.71	-0.157855	0.222008	-0.711033	0.477064	0.85798	EML6	2	ENSG00000123700	111.966	0.202364	0.249496	0.811088	0.417315	0.742712	KCNJ2	17	ENSG00000142185	32.6945	0.597246	0.428368	1.39424	0.163246	0.291676	TRPM2	21
ENSG00000100802	302.868	0.117207	0.164913	0.71072	0.477258	0.857997	C14orf93	14	ENSG00000167969	501.303	-0.162182	0.199952	-0.811104	0.417306	0.742712	ECI1	16	ENSG00000103037	1146.18	0.172726	0.123914	1.39392	0.163341	0.291816	SETD6	16
ENSG00000157895	771.087	0.0615666	0.0866239	0.710734	0.477249	0.857997	C12orf43	12	ENSG00000091831	60.7913	-0.238341	0.293949	-0.810824	0.417467	0.742909	ESR1	6	ENSG00000179241	902.164	-0.188039	0.134939	-1.39351	0.163466	0.292011	LDLRAD3	11
ENSG00000164338	542.235	-0.114094	0.160535	-0.71071	0.477264	0.857997	UTP15	5	ENSG00000126804	1073.94	-0.129518	0.159774	-0.81063	0.417578	0.743034	ZBTB1	14	ENSG00000288000	28.9785	0.586539	0.420932	1.39343	0.163491	0.292026		20
ENSG00000166963	10513.7	0.0930708	0.130968	0.710638	0.477308	0.857997	MAP1A	15	ENSG00000005448	646.544	-0.0790573	0.097553	-0.810404	0.417708	0.743091	WDR54	2	ENSG00000187266	107.897	0.223504	0.16042	1.39325	0.163545	0.29209	EPOR	19
ENSG00000243927	1960.73	0.146706	0.206438	0.710655	0.477298	0.857997	MRPS6	21	ENSG00000167173	152.783	0.217289	0.268139	0.810359	0.417734	0.743091	C15orf39	15	ENSG00000198087	518.616	0.189986	0.136367	1.3932	0.163559	0.29209	CD2AP	6
ENSG00000073150	861.951	0.0917797	0.129197	0.710384	0.477466	0.858108	PANX2	22	ENSG00000234685	37.6154	-0.216857	0.267603	-0.810367	0.417729	0.743091	NUS1P2	13	ENSG00000115866	1507.76	0.11798	0.0846891	1.3931	0.16359	0.292118	DARS1	2
ENSG00000136810	1895.38	-0.147672	0.207897	-0.710311	0.477511	0.858108	TXN	9	ENSG00000265018	7.55464	0.441056	0.544323	0.810284	0.417777	0.743094	AGAP12P	10	ENSG00000220848	80.5243	-0.400398	0.287453	-1.39291	0.163646	0.292187	RPS18P9	6
ENSG00000172900	10.4393	0.378269	0.532495	0.71037	0.477475	0.858108	ACTE1P	11	ENSG00000226421	17.5739	0.300759	0.371278	0.810063	0.417904	0.743247	SLC25A5P5	7	ENSG00000100083	1872.97	0.10936	0.0785256	1.39267	0.16372	0.29229	GGA1	22
ENSG00000184698	8.99104	0.358618	0.504991	0.710146	0.477614	0.858166	OR51M1	11	ENSG00000241563	67.2975	-0.198169	0.244659	-0.809982	0.41795	0.743256	CORT	1	ENSG00000123562	12769.6	-0.104808	0.0752618	-1.39258	0.163747	0.29229	MORF4L2	X
ENSG00000265808	2341.94	-0.0448728	0.0631915	-0.710107	0.477638	0.858166	SEC22B	1	ENSG00000130997	80.6067	-0.179621	0.22183	-0.809724	0.418099	0.743447	POLN	4	ENSG00000285330	62.9657	0.47238	0.339216	1.39256	0.163751	0.29229		4
ENSG00000125812	1265.78	0.0778164	0.10962	0.709873	0.477783	0.858305	GZF1	20	ENSG00000100522	665.148	-0.118394	0.146259	-0.809482	0.418238	0.743621	GNPNAT1	14	ENSG00000176658	278.482	-0.24701	0.177434	-1.39212	0.163885	0.2925	MYO1D	17
ENSG00000173013	160.608	0.186221	0.262345	0.709831	0.477809	0.858305	CCDC96	4	ENSG00000109089	876.977	-0.0961805	0.118837	-0.809345	0.418316	0.743687	CDR2L	17	ENSG00000170153	3708.57	-0.162357	0.116632	-1.39205	0.163907	0.29251	RNF150	4
ENSG00000162981	4201.74	0.152539	0.214921	0.709746	0.477862	0.858315	LRATD1	2	ENSG00000089116	2015.62	0.266378	0.329224	0.809108	0.418453	0.743784	LHX5	12	ENSG00000164164	1509.1	0.118164	0.0849009	1.39179	0.163986	0.292593	OTUD4	4
ENSG00000196449	568.821	0.0755988	0.106535	0.709614	0.477944	0.858378	YRDC	1	ENSG00000155313	1214.08	0.0900766	0.111325	0.809135	0.418438	0.743784	USP25	21	ENSG00000185722	6925.5	0.115283	0.082831	1.39179	0.163986	0.292593	ANKFY1	17
ENSG00000105707	26.7151	-0.247561	0.348916	-0.709513	0.478006	0.858406	HPN	19	ENSG00000175467	2188.86	-0.135032	0.16695	-0.808814	0.418622	0.744011	SART1	11	ENSG00000120645	2473.71	-0.107022	0.0769406	-1.39097	0.164234	0.293007	IQSEC3	12
ENSG00000061492	21.4093	0.300947	0.424276	0.70932	0.478126	0.85853	WNT8A	5	ENSG00000054282	129.15	-0.171756	0.212434	-0.808515	0.418794	0.744139	SDCCAG8	1	ENSG00000178096	135.844	0.259574	0.18668	1.39048	0.164384	0.293245	BOLA1	1
ENSG00000066382	2410.98	-0.315114	0.444362	-0.709138	0.478239	0.85853	MPPED2	11	ENSG00000196092	561.558	-0.599709	0.741773	-0.80848	0.418814	0.744139	PAX5	9	ENSG00000125166	4081.06	-0.143885	0.103484	-1.39041	0.164404	0.293253	GOT2	16
ENSG00000069667	780.819	-0.175914	0.248389	-0.708218	0.47881	0.85853	RORA	15	ENSG00000254858	364.686	0.154461	0.191053	0.808474	0.418818	0.744139	MPV17L2	19	ENSG00000142513	21.6467	-0.460038	0.330898	-1.39027	0.164446	0.293298	ACP4	19
ENSG00000107165	23.8364	-0.257549	0.363431	-0.70866	0.478535	0.85853	TYRP1	9	ENSG00000171617	18065.6	-0.184875	0.228717	-0.808316	0.418909	0.744227	ENC1	5	ENSG00000186026	292.685	-0.189993	0.136666	-1.3902	0.164469	0.29331	ZNF284	19
ENSG00000112984	7.06072	-0.541735	0.764064	-0.709019	0.478313	0.85853	KIF20A	5	ENSG00000033050	1333.73	-0.157455	0.195171	-0.806753	0.419809	0.744287	ABCF2	7	ENSG00000124783	3579.9	0.178957	0.128749	1.38998	0.164536	0.293373	SSR1	6
ENSG00000117543	753.716	-0.0724977	0.102404	-0.707956	0.478973	0.85853	DPH5	1	ENSG00000100664	7891.72	0.140964	0.174477	0.807925	0.419134	0.744287	EIF5	14	ENSG00000153060	12.5483	-0.660995	0.475526	-1.39003	0.16452	0.293373	TEKT5	16
ENSG00000122034	2093.48	-0.0834553	0.117821	-0.708322	0.478745	0.85853	GTF3A	13	ENSG00000102882	2134.43	0.128564	0.159232	0.807399	0.419436	0.744287	MAPK3	16	ENSG00000185813	2414.73	-0.164547	0.118403	-1.38971	0.164616	0.293487	PCYT2	17
ENSG00000140691	1079.26	0.069255	0.0978443	0.707808	0.479064	0.85853	ARMC5	16	ENSG00000108298	7084.37	-0.0788051	0.0976279	-0.807199	0.419552	0.744287	RPL19	17	ENSG00000049618	6957.48	-0.138445	0.0996306	-1.38959	0.164654	0.293525	ARID1B	6
ENSG00000148229	1540.83	0.0771769	0.108947	0.708389	0.478704	0.85853	POLE3	9	ENSG00000111676	12407.6	-0.0691639	0.0857205	-0.806853	0.419751	0.744287	ATN1	12	ENSG00000138166	319.245	0.409347	0.294607	1.38947	0.16469	0.29356	DUSP5	10
ENSG00000161010	1242.89	0.0636135	0.0897385	0.708877	0.478401	0.85853	MRNIP	5	ENSG00000126500	938.397	0.196385	0.243397	0.806852	0.419752	0.744287	FLRT1	11	ENSG00000169371	487.686	0.144311	0.103888	1.38911	0.164801	0.293729	SNUPN	15
ENSG00000162551	33.2938	-0.243161	0.343092	-0.708735	0.478489	0.85853	ALPL	1	ENSG00000126882	70.2023	-0.258288	0.319747	-0.807788	0.419213	0.744287	FAM78A	9	ENSG00000174576	53.2431	0.605981	0.436282	1.38897	0.164843	0.293745	NPAS4	11
ENSG00000168679	72.2647	-0.151547	0.213884	-0.708548	0.478605	0.85853	SLC16A4	1	ENSG00000137824	1576.19	0.074678	0.0925197	0.807158	0.419575	0.744287	RMDN3	15	ENSG00000198001	188.176	-0.215066	0.154835	-1.38901	0.164831	0.293745	IRAK4	12
ENSG00000176438	195.376	0.132822	0.187572	0.708115	0.478874	0.85853	SYNE3	14	ENSG00000147894	1733.27	0.0990648	0.122691	0.807437	0.419415	0.744287	C9orf72	9	ENSG00000176532	14.2776	-0.871322	0.627522	-1.38851	0.164981	0.293964	PRR15	7
ENSG00000185567	2024.28	0.133541	0.188443	0.708655	0.478539	0.85853	AHNAK2	14	ENSG00000164919	1240.92	-0.120959	0.149749	-0.807742	0.419239	0.744287	COX6C	8	ENSG00000165795	1542.4	0.191664	0.138048	1.38839	0.165019	0.294002	NDRG2	14
ENSG00000188186	834.214	-0.0842723	0.119045	-0.707904	0.479005	0.85853	LAMTOR4	7	ENSG00000167965	1822.62	-0.103536	0.128138	-0.808006	0.419087	0.744287	MLST8	16	ENSG00000145439	830.244	0.162819	0.117282	1.38826	0.165056	0.29404	CBR4	4
ENSG00000197818	929.422	0.0754076	0.106418	0.7086	0.478573	0.85853	SLC9A8	20	ENSG00000172201	8228.18	-0.209892	0.259919	-0.807529	0.419362	0.744287	ID4	6	ENSG00000253336	20.7845	-0.531944	0.383297	-1.38781	0.165194	0.294257		8
ENSG00000206527	1388.34	-0.0626759	0.0885324	-0.707943	0.478981	0.85853	HACD2	3	ENSG00000175489	21.9205	0.277542	0.343993	0.806823	0.419769	0.744287	LRRC25	19	ENSG00000176244	262.852	-0.238361	0.171762	-1.38774	0.165216	0.294265	ACBD7	10
ENSG00000230224	39.7768	-0.203749	0.287738	-0.708104	0.47888	0.85853	PHB1P9	10	ENSG00000186501	1710.79	-0.0748125	0.0926333	-0.80762	0.419309	0.744287	TMEM222	1	ENSG00000053918	30.4421	0.568663	0.409813	1.38761	0.165255	0.294277	KCNQ1	11
ENSG00000256713	10.8451	-0.373589	0.527759	-0.707878	0.479021	0.85853	PGA5	11	ENSG00000198160	865.524	0.0828308	0.102665	0.806806	0.419778	0.744287	MIER1	1	ENSG00000167286	7.7028	-0.942769	0.679415	-1.38762	0.165253	0.294277	CD3D	11
ENSG00000257594	47.8473	-0.480761	0.677945	-0.709144	0.478235	0.85853	GALNT4	12	ENSG00000205309	248.419	0.169202	0.209477	0.807734	0.419244	0.744287	NT5M	17	ENSG00000112379	3821.11	0.14539	0.104796	1.38736	0.165332	0.294386	ARFGEF3	6
ENSG00000264971	12.8789	0.335312	0.473525	0.70812	0.478871	0.85853	PRR13P4	18	ENSG00000213839	214.42	0.138728	0.171953	0.806778	0.419794	0.744287	TMX2P1	9	ENSG00000270757	103.82	0.359843	0.259401	1.38721	0.165378	0.294438	HSPE1-MOB4	2
ENSG00000186063	1520.25	-0.0844463	0.11932	-0.707728	0.479114	0.858535	AIDA	1	ENSG00000215114	4705.79	0.118544	0.146693	0.808106	0.41903	0.744287	UBXN2B	8	ENSG00000112183	366.211	0.310445	0.223824	1.387	0.165441	0.294522	RBM24	6
ENSG00000066027	115.642	-0.145311	0.205378	-0.707529	0.479238	0.858548	PPP2R5A	1	ENSG00000219470	10.3913	-0.418096	0.518015	-0.807112	0.419602	0.744287		6	ENSG00000186017	928.333	-0.190443	0.137318	-1.38688	0.165479	0.29456	ZNF566	19
ENSG00000125459	1671.33	0.0778747	0.110076	0.707463	0.479279	0.858548	MSTO1	1	ENSG00000254806	267.303	-0.131393	0.162703	-0.80756	0.419344	0.744287	SYS1-DBNDD2	20	ENSG00000075089	1208.76	0.172319	0.124256	1.38681	0.165501	0.29457	ACTR6	12
ENSG00000160991	3427.59	0.102983	0.145553	0.707525	0.47924	0.858548	ORAI2	7	ENSG00000258932	10.9758	0.405981	0.503068	0.80701	0.419661	0.744287	MIR3171HG	14	ENSG00000160282	75.3189	0.713859	0.514866	1.3865	0.165596	0.294711	FTCD	21
ENSG00000250067	1222.35	0.110415	0.156082	0.707412	0.47931	0.858548	YJEFN3	19	ENSG00000090554	33.4579	-0.263192	0.326348	-0.806478	0.419968	0.744432	FLT3LG	19	ENSG00000008513	259.958	0.36411	0.262651	1.38629	0.16566	0.294796	ST3GAL1	8
ENSG00000101347	1476.57	0.0870572	0.123078	0.707336	0.479358	0.858549	SAMHD1	20	ENSG00000177459	57.1891	0.299203	0.371005	0.806468	0.419973	0.744432	ERICH5	8	ENSG00000093134	34.7176	-0.408572	0.294775	-1.38604	0.165733	0.294891	VNN3P	6
ENSG00000095906	1689.17	0.0826552	0.116886	0.707145	0.479477	0.858584	NUBP2	16	ENSG00000117395	1258.2	-0.141905	0.176002	-0.806266	0.42009	0.744566	EBNA1BP2	1	ENSG00000172201	8661.94	-0.310027	0.223692	-1.38595	0.165762	0.294891	ID4	6
ENSG00000105058	3226.48	-0.0520099	0.0735798	-0.70685	0.47966	0.858584	FAM32A	19	ENSG00000198624	21.0407	-0.306228	0.379866	-0.806147	0.420158	0.744614	CCDC69	5	ENSG00000213920	143.409	-0.187649	0.135392	-1.38597	0.165757	0.294891	MDP1	14
ENSG00000130413	316.536	-0.102322	0.144702	-0.707124	0.47949	0.858584	STK33	11	ENSG00000076641	1695.75	-0.142013	0.176231	-0.805833	0.420339	0.744862	PAG1	8	ENSG00000147526	2299.58	0.109163	0.0787678	1.38588	0.165784	0.294901	TACC1	8
ENSG00000138111	624.983	0.0534809	0.075659	0.706868	0.479649	0.858584	MFSD13A	10	ENSG00000122966	1096.74	-0.132547	0.164617	-0.805182	0.420715	0.744899	CIT	12	ENSG00000143320	265.969	-0.514456	0.371277	-1.38564	0.165857	0.295002	CRABP2	1
ENSG00000147874	996.633	-0.0674178	0.0953722	-0.706891	0.479634	0.858584	HAUS6	9	ENSG00000131037	796.035	0.152047	0.188788	0.805385	0.420597	0.744899	EPS8L1	19	ENSG00000066654	1503.91	0.202488	0.146153	1.38546	0.165913	0.295054	THUMPD1	16
ENSG00000183340	530.025	0.0988623	0.139829	0.707022	0.479553	0.858584	JRKL	11	ENSG00000173517	1321.02	0.164339	0.20411	0.805152	0.420732	0.744899	PEAK1	15	ENSG00000085872	3453.98	-0.0782353	0.0564711	-1.3854	0.165929	0.295054	CHERP	19
ENSG00000100239	2433.69	0.0571022	0.0807971	0.706736	0.479731	0.858627	PPP6R2	22	ENSG00000177082	2286.3	-0.0721545	0.0895894	-0.805391	0.420594	0.744899	WDR73	15	ENSG00000267740	18.6291	-0.497571	0.359157	-1.38538	0.165935	0.295054		19
ENSG00000075618	15393.4	0.0741944	0.105084	0.706045	0.48016	0.858637	FSCN1	7	ENSG00000197747	173.427	-0.323184	0.401335	-0.805273	0.420662	0.744899	S100A10	1	ENSG00000145780	1234.18	0.10243	0.0739509	1.3851	0.166022	0.295179	FEM1C	5
ENSG00000109929	7715.46	0.0595023	0.0842333	0.706399	0.47994	0.858637	SC5D	11	ENSG00000240970	7.52872	0.426376	0.529438	0.805336	0.420626	0.744899	RPL23AP64	11	ENSG00000153015	1458.24	0.147355	0.106406	1.38484	0.166102	0.295292	CWC27	5
ENSG00000110172	752.112	-0.111018	0.157221	-0.706129	0.480108	0.858637	CHORDC1	11	ENSG00000260727	41.3293	0.25101	0.311647	0.805432	0.420571	0.744899	SLC7A5P1	16	ENSG00000070610	5113.42	0.112177	0.0810278	1.38443	0.166227	0.295486	GBA2	9
ENSG00000130822	2148.28	-0.102925	0.145717	-0.706337	0.479978	0.858637	PNCK	X	ENSG00000272822	61.9943	-0.206112	0.255884	-0.805492	0.420536	0.744899		12	ENSG00000124615	404.125	0.17059	0.123229	1.38434	0.166255	0.295506	MOCS1	6
ENSG00000157837	4072.84	0.0349575	0.0495171	0.705969	0.480208	0.858637	SPPL3	12	ENSG00000272896	19.0477	0.329403	0.409037	0.805313	0.420639	0.744899		9	ENSG00000137275	1072.99	-0.14808	0.106974	-1.38426	0.16628	0.295521	RIPK1	6
ENSG00000159110	559.298	-0.0802383	0.113561	-0.706564	0.479838	0.858637	IFNAR2	21	ENSG00000143178	25.1435	-0.275057	0.341701	-0.804963	0.420841	0.745019	TBX19	1	ENSG00000128011	1968.46	-0.226226	0.16345	-1.38407	0.166338	0.295554	LRFN1	19
ENSG00000166670	17.0138	0.656767	0.930221	0.706034	0.480167	0.858637	MMP10	11	ENSG00000151025	369.488	-0.136501	0.169598	-0.804848	0.420907	0.745063	GPR158	10	ENSG00000162062	341.986	-0.187557	0.135505	-1.38413	0.166318	0.295554	TEDC2	16
ENSG00000179774	21.4882	0.196205	0.277731	0.706455	0.479906	0.858637	ATOH7	10	ENSG00000101098	6268.63	0.0914797	0.113674	0.804755	0.420961	0.745085	RIMS4	20	ENSG00000171877	1478.6	0.112442	0.0812421	1.38404	0.166347	0.295554	FRMD5	15
ENSG00000182010	215.844	0.142809	0.202201	0.706268	0.480021	0.858637	RTKN2	10	ENSG00000213185	11.3754	-0.526907	0.654839	-0.804636	0.42103	0.745134	FAM24B	10	ENSG00000143933	22907.7	-0.174917	0.126415	-1.38367	0.16646	0.295725	CALM2	2
ENSG00000186777	16.9592	0.512926	0.726035	0.706476	0.479892	0.858637	ZNF732	4	ENSG00000164938	850.734	-0.126321	0.157066	-0.804255	0.42125	0.74545	TP53INP1	8	ENSG00000187522	356.809	0.143212	0.103532	1.38327	0.166582	0.295914	HSPA14	10
ENSG00000197177	1622	0.143335	0.203092	0.705765	0.480334	0.858779	ADGRA1	10	ENSG00000273167	48.7825	0.293932	0.365521	0.804145	0.421313	0.74549		13	ENSG00000099625	2942.63	-0.168156	0.121583	-1.38306	0.166647	0.295971	CBARP	19
ENSG00000284654	11.2592	0.309674	0.438836	0.705673	0.480391	0.858798		22	ENSG00000127578	89.537	-0.164431	0.204614	-0.803616	0.421619	0.745957	WFIKKN1	16	ENSG00000258790	217.72	0.279822	0.202318	1.38308	0.166641	0.295971		14
ENSG00000107874	1887.03	-0.0792305	0.112389	-0.704968	0.48083	0.858872	CUEDC2	10	ENSG00000155463	2405.85	-0.0864045	0.107539	-0.803471	0.421703	0.746032	OXA1L	14	ENSG00000256235	140.097	-0.266596	0.192784	-1.38288	0.166703	0.296041	SMIM3	5
ENSG00000110777	112.305	-0.112638	0.159764	-0.705026	0.480794	0.858872	POU2AF1	11	ENSG00000099797	2091.32	0.100894	0.125616	0.803192	0.421864	0.746098	TECR	19	ENSG00000139890	526.228	0.331757	0.239981	1.38243	0.166839	0.296225	REM2	14
ENSG00000123700	100.4	-0.352404	0.499774	-0.705127	0.480731	0.858872	KCNJ2	17	ENSG00000160200	7602.12	0.180065	0.22417	0.803253	0.421829	0.746098	CBS	21	ENSG00000263020	16.1253	-2.96478	2.14456	-1.38247	0.166829	0.296225		6
ENSG00000157593	1093.42	-0.0938038	0.133029	-0.705137	0.480725	0.858872	SLC35B2	6	ENSG00000164509	46.5634	-0.461006	0.573906	-0.803278	0.421814	0.746098	IL31RA	5	ENSG00000270427	10.8476	-0.758878	0.549131	-1.38196	0.166983	0.296452	NRBF2P5	10
ENSG00000173757	2599	0.0594977	0.0843692	0.705206	0.480682	0.858872	STAT5B	17	ENSG00000007952	12.2359	-0.393352	0.490852	-0.801366	0.42292	0.746361	NOX1	X	ENSG00000163866	899.064	0.122837	0.0888977	1.38178	0.167038	0.29652	SMIM12	1
ENSG00000180720	266.226	0.202195	0.286644	0.705388	0.480569	0.858872	CHRM4	11	ENSG00000066933	3034.74	0.0997295	0.124429	0.801498	0.422843	0.746361	MYO9A	15	ENSG00000138002	1849.01	-0.0980464	0.0709837	-1.38125	0.167201	0.29676	IFT172	2
ENSG00000230124	2202.04	-0.0677894	0.0961245	-0.705225	0.48067	0.858872	ACBD6	1	ENSG00000081052	58.2498	0.255724	0.318665	0.802486	0.422272	0.746361	COL4A4	2	ENSG00000181408	134.825	0.599253	0.433853	1.38124	0.167206	0.29676	UTS2R	17
ENSG00000254221	52.4421	-0.326072	0.462463	-0.705077	0.480763	0.858872	PCDHGB1	5	ENSG00000102189	1264.79	0.157123	0.196027	0.801537	0.422821	0.746361	EEA1	12	ENSG00000162390	197.803	-0.214706	0.155471	-1.38101	0.167276	0.296855	ACOT11	1
ENSG00000254999	4418.83	-0.0794132	0.112655	-0.704925	0.480857	0.858872	BRK1	3	ENSG00000104907	1197.67	0.0937863	0.11698	0.80173	0.422709	0.746361	TRMT1	19	ENSG00000136754	2686.03	0.106481	0.0771173	1.38076	0.167352	0.296937	ABI1	10
ENSG00000108883	2894.58	-0.0788316	0.111941	-0.704222	0.481295	0.858896	EFTUD2	17	ENSG00000105287	300.494	-0.172216	0.214738	-0.801981	0.422564	0.746361	PRKD2	19	ENSG00000188107	55.3735	-0.350102	0.253559	-1.38075	0.167355	0.296937	EYS	6
ENSG00000110876	19.9217	0.27447	0.389453	0.704757	0.480961	0.858896	SELPLG	12	ENSG00000115993	2268.45	0.130318	0.162473	0.802089	0.422501	0.746361	TRAK2	2	ENSG00000187790	237.59	-0.231098	0.167417	-1.38038	0.167471	0.297113	FANCM	14
ENSG00000113083	121.731	-0.253377	0.359661	-0.70449	0.481127	0.858896	LOX	5	ENSG00000128604	146.522	0.198319	0.247524	0.801212	0.423009	0.746361	IRF5	7	ENSG00000049089	584.835	0.700327	0.507374	1.3803	0.167495	0.297127	COL9A2	1
ENSG00000119927	1268.58	-0.0804012	0.114103	-0.704635	0.481037	0.858896	GPAM	10	ENSG00000131845	844.998	0.0869995	0.108594	0.801147	0.423047	0.746361	ZNF304	19	ENSG00000181072	263.365	-0.370253	0.268295	-1.38002	0.16758	0.297249	CHRM2	7
ENSG00000125912	1730.94	0.0701526	0.0995941	0.704385	0.481193	0.858896	NCLN	19	ENSG00000138382	666.836	-0.152116	0.189622	-0.80221	0.422432	0.746361	METTL5	2	ENSG00000166246	106.378	-0.287582	0.208446	-1.37965	0.167695	0.297425	DNAAF8	16
ENSG00000143552	81.1849	0.125454	0.178142	0.704236	0.481286	0.858896	NUP210L	1	ENSG00000138439	3272.33	-0.120427	0.150248	-0.801516	0.422833	0.746361	FAM117B	2	ENSG00000099783	6852.81	-0.113477	0.0822583	-1.37953	0.167733	0.297461	HNRNPM	19
ENSG00000183230	29.1815	0.173239	0.245933	0.704414	0.481175	0.858896	CTNNA3	10	ENSG00000140259	1639.31	-0.0606293	0.0756705	-0.801227	0.423	0.746361	MFAP1	15	ENSG00000121879	2936.3	0.160504	0.116373	1.37923	0.167825	0.297596	PIK3CA	3
ENSG00000203668	1654.94	-0.062701	0.089025	-0.704308	0.481241	0.858896	CHML	1	ENSG00000141258	5193.54	-0.084068	0.104925	-0.801223	0.423002	0.746361	SGSM2	17	ENSG00000185917	1547	-0.184181	0.133565	-1.37897	0.167905	0.297684	SETD4	21
ENSG00000225726	9.82047	0.37878	0.537685	0.704464	0.481144	0.858896		7	ENSG00000150773	64.0113	-0.249213	0.310769	-0.801922	0.422598	0.746361	PIH1D2	11	ENSG00000187682	16.1687	-0.548557	0.397805	-1.37896	0.167908	0.297684	ERAS	X
ENSG00000181396	795.114	-0.10873	0.154467	-0.703902	0.481494	0.859167	OGFOD3	17	ENSG00000159403	86.0888	-0.405822	0.506521	-0.801194	0.423019	0.746361	C1R	12	ENSG00000276578	286.739	-1.59104	1.15384	-1.3789	0.167925	0.297686		19
ENSG00000273540	25.1728	0.327041	0.464705	0.703761	0.481582	0.85924	AGBL1	15	ENSG00000160014	41486.1	0.132809	0.165532	0.802313	0.422372	0.746361	CALM3	19	ENSG00000125533	7.77404	-0.999405	0.724812	-1.37885	0.167942	0.297687	BHLHE23	20
ENSG00000179241	930.832	-0.0789167	0.112153	-0.703654	0.481649	0.859275	LDLRAD3	11	ENSG00000165312	535.433	-0.118026	0.147023	-0.802769	0.422109	0.746361	OTUD1	10	ENSG00000265460	12.638	-0.600531	0.435632	-1.37853	0.16804	0.297832		17
ENSG00000004468	20.9493	0.230572	0.32798	0.703006	0.482052	0.859337	CD38	4	ENSG00000168002	1077.46	-0.126827	0.158226	-0.801551	0.422813	0.746361	POLR2G	11	ENSG00000170832	4548.71	-0.127929	0.0928071	-1.37844	0.168067	0.297851	USP32	17
ENSG00000017797	1892.35	0.0661981	0.0942	0.70274	0.482218	0.859337	RALBP1	18	ENSG00000168795	2372.8	-0.112391	0.140234	-0.801454	0.422869	0.746361	ZBTB5	9	ENSG00000092201	5812.12	0.0893234	0.0648091	1.37825	0.168125	0.297923	SUPT16H	14
ENSG00000118200	9548.12	-0.0728565	0.103617	-0.703135	0.481971	0.859337	CAMSAP2	1	ENSG00000171792	1281.55	0.0642628	0.0801245	0.802036	0.422532	0.746361	RHNO1	12	ENSG00000077092	415.755	-0.812409	0.589534	-1.37805	0.168187	0.297985	RARB	3
ENSG00000130119	913.377	-0.0923346	0.13125	-0.703504	0.481742	0.859337	GNL3L	X	ENSG00000177105	104.737	0.232471	0.289757	0.802298	0.422381	0.746361	RHOG	11	ENSG00000119139	230.937	0.2862	0.207687	1.37804	0.168192	0.297985	TJP2	9
ENSG00000130396	8068.34	0.0836366	0.119016	0.702736	0.48222	0.859337	AFDN	6	ENSG00000178691	1391.42	-0.0730931	0.0911537	-0.801866	0.42263	0.746361	SUZ12	17	ENSG00000248593	37.241	0.454628	0.32995	1.37787	0.168244	0.298047	DSTNP2	12
ENSG00000141098	4167.2	0.0445783	0.0634236	0.702865	0.48214	0.859337	GFOD2	16	ENSG00000197599	107.989	-0.270122	0.337135	-0.801228	0.422999	0.746361	CCDC154	16	ENSG00000168484	7.26297	-1.07563	0.780703	-1.37777	0.168276	0.298074	SFTPC	8
ENSG00000151164	73.4901	0.196599	0.279579	0.703195	0.481934	0.859337	RAD9B	12	ENSG00000214279	125.282	-0.190252	0.236971	-0.802849	0.422062	0.746361	SCART1	10	ENSG00000142235	5854.46	-0.157212	0.114141	-1.37735	0.168405	0.298244	LMTK3	19
ENSG00000165724	1675.91	0.0743714	0.105736	0.703369	0.481826	0.859337	ZMYND19	9	ENSG00000270497	13.2922	-0.366784	0.457666	-0.801424	0.422886	0.746361		X	ENSG00000185271	21.324	-0.489879	0.355663	-1.37737	0.168398	0.298244	KLHL33	14
ENSG00000178188	4132.34	0.058506	0.08326	0.70269	0.482249	0.859337	SH2B1	16	ENSG00000115233	1848.53	0.0780522	0.0974558	0.800898	0.423191	0.746541	PSMD14	2	ENSG00000170390	7459.95	0.124381	0.0903113	1.37725	0.168436	0.298271	DCLK2	4
ENSG00000180902	853.463	-0.109208	0.155249	-0.703433	0.481786	0.859337	D2HGDH	2	ENSG00000140105	4541.03	0.212127	0.264935	0.800676	0.423319	0.746696	WARS1	14	ENSG00000141756	813.432	0.438279	0.318261	1.37711	0.168479	0.298318	FKBP10	17
ENSG00000225347	11.3351	0.300204	0.427121	0.702854	0.482147	0.859337	SLC25A5P8	9	ENSG00000084674	53.1748	0.223739	0.279485	0.800539	0.423399	0.746763	APOB	2	ENSG00000160256	438.429	-0.147356	0.10706	-1.37638	0.168704	0.298686	SLX9	21
ENSG00000236480	15.1112	0.282097	0.401191	0.703149	0.481963	0.859337	PKMP1	1	ENSG00000118855	699.518	0.136833	0.170978	0.800293	0.423541	0.746765	MFSD1	3	ENSG00000214575	436.173	-0.238943	0.173626	-1.3762	0.168761	0.298759	CPEB1	15
ENSG00000269374	36.7805	-0.183773	0.26159	-0.702521	0.482354	0.859441		19	ENSG00000128739	13832.9	-0.102128	0.127614	-0.800288	0.423544	0.746765	SNRPN	15	ENSG00000136875	1616.84	0.106661	0.0775135	1.37603	0.168811	0.298818	PRPF4	9
ENSG00000136720	7447.13	0.110628	0.157501	0.702395	0.482433	0.859497	HS6ST1	2	ENSG00000171222	1763.41	-0.192167	0.240086	-0.800409	0.423474	0.746765	SCAND1	20	ENSG00000184903	99.9423	0.276978	0.201338	1.37569	0.168918	0.298979	IMMP2L	7
ENSG00000117477	373.864	0.121679	0.173291	0.702168	0.482574	0.859663	CCDC181	1	ENSG00000181135	145.544	0.117083	0.146308	0.800251	0.423565	0.746765	ZNF707	8	ENSG00000011677	3535.56	0.226271	0.16452	1.37534	0.169027	0.299142	GABRA3	X
ENSG00000152778	1204.64	0.0608633	0.0866882	0.702094	0.48262	0.859663	IFIT5	10	ENSG00000015285	54.9632	-0.221914	0.277389	-0.800012	0.423704	0.746871	WAS	X	ENSG00000140968	6.88726	1.11357	0.809889	1.37497	0.16914	0.299313	IRF8	16
ENSG00000104490	3045.99	-0.128292	0.182872	-0.701544	0.482964	0.859777	NCALD	8	ENSG00000171133	9.13993	-0.380257	0.475319	-0.800004	0.423709	0.746871	OR2K2	9	ENSG00000095066	1297.83	-0.194606	0.141548	-1.37484	0.16918	0.299354	HOOK2	19
ENSG00000127328	1784.2	-0.142373	0.203012	-0.701304	0.483113	0.859777	RAB3IP	12	ENSG00000225968	1258.99	-0.129408	0.161785	-0.79988	0.423781	0.746925	ELFN1	7	ENSG00000185670	232.856	-0.173749	0.126392	-1.37469	0.169229	0.299411	ZBTB3	11
ENSG00000129235	397.299	-0.129136	0.184107	-0.701421	0.48304	0.859777	TXNDC17	17	ENSG00000169116	651.996	0.193352	0.241762	0.799762	0.423848	0.746938	PARM1	4	ENSG00000119522	2040.95	0.128199	0.0932717	1.37447	0.169295	0.299471	DENND1A	9
ENSG00000130347	317.823	-0.101302	0.144493	-0.701085	0.48325	0.859777	RTN4IP1	6	ENSG00000287846	16.4381	-0.285757	0.357319	-0.799724	0.42387	0.746938		11	ENSG00000231086	16.9007	-0.510754	0.371596	-1.37449	0.16929	0.299471	TSSK1A	22
ENSG00000141560	1082.16	0.0667019	0.0950811	0.701527	0.482974	0.859777	FN3KRP	17	ENSG00000099977	930.524	-0.125967	0.15755	-0.799538	0.423979	0.746975	DDT	22	ENSG00000166189	610.954	-0.135517	0.0986187	-1.37416	0.169393	0.299569	HPS6	10
ENSG00000145936	37.0971	0.163792	0.233522	0.701397	0.483055	0.859777	KCNMB1	5	ENSG00000105877	49.8418	-0.228942	0.286347	-0.799527	0.423985	0.746975	DNAH11	7	ENSG00000187037	30.93	-0.581549	0.423212	-1.37413	0.169401	0.299569	GPR141	7
ENSG00000160714	3226.42	0.0702974	0.100269	0.701087	0.483249	0.859777	UBE2Q1	1	ENSG00000120328	94.538	0.183383	0.2294	0.799402	0.424057	0.746975	PCDHB12	5	ENSG00000259112	146.841	0.356993	0.259794	1.37414	0.169399	0.299569	NDUFC2-KCTD14	11
ENSG00000164675	21.6474	-0.238389	0.339985	-0.701175	0.483194	0.859777	IQUB	7	ENSG00000127530	116.811	-0.284699	0.35611	-0.799469	0.424018	0.746975	OR7C1	19	ENSG00000119537	1098.62	-0.139177	0.101295	-1.37397	0.16945	0.299598	KDSR	18
ENSG00000174886	1757.57	-0.115006	0.163975	-0.701366	0.483075	0.859777	NDUFA11	19	ENSG00000119661	1052.14	-0.108816	0.136147	-0.799257	0.424142	0.746992	DNAL1	14	ENSG00000257246	8.46016	-0.812617	0.591429	-1.37399	0.169445	0.299598	PHB1P19	12
ENSG00000181781	7.871	0.399151	0.569287	0.701142	0.483214	0.859777	CIMAP1D	19	ENSG00000197756	9814.79	-0.0955356	0.119533	-0.799243	0.42415	0.746992	RPL37A	2	ENSG00000128739	14648	-0.136804	0.0995767	-1.37386	0.169485	0.299631	SNRPN	15
ENSG00000185238	380.903	0.0786751	0.112105	0.701799	0.482805	0.859777	PRMT3	11	ENSG00000168175	1426.63	0.0963578	0.120594	0.799028	0.424274	0.747101	MAPK1IP1L	14	ENSG00000218582	39.156	0.385771	0.280843	1.37362	0.16956	0.299734	GAPDHP63	6
ENSG00000196739	212.999	-0.193151	0.275343	-0.70149	0.482997	0.859777	COL27A1	9	ENSG00000185515	999.337	0.0844996	0.105758	0.798993	0.424295	0.747101	BRCC3	X	ENSG00000005436	415.166	-0.202979	0.147787	-1.37346	0.16961	0.299793	GCFC2	2
ENSG00000146426	344.708	0.0967247	0.138062	0.700589	0.483559	0.860136	TIAM2	6	ENSG00000143740	1771.31	-0.0632745	0.079209	-0.79883	0.424389	0.747122	SNAP47	1	ENSG00000198967	51.6054	-0.372767	0.27142	-1.3734	0.16963	0.299798	OR10Z1	1
ENSG00000259465	14.1457	-0.258274	0.368656	-0.700583	0.483564	0.860136	AHCYP7	15	ENSG00000168356	72.1741	-0.258635	0.323739	-0.798899	0.424349	0.747122	SCN11A	3	ENSG00000107281	5526.85	-0.169951	0.123831	-1.37244	0.169925	0.300262	NPDC1	9
ENSG00000261873	25.5179	0.222003	0.316905	0.700534	0.483594	0.860136	SMIM36	17	ENSG00000162601	1705.44	0.0948151	0.118705	0.798746	0.424438	0.747134	MYSM1	1	ENSG00000225693	7.92386	-0.737556	0.53739	-1.37248	0.169915	0.300262	LAGE3P1	9
ENSG00000078808	3223.05	-0.0469608	0.0670564	-0.700317	0.483729	0.860293	SDF4	1	ENSG00000127824	59.6709	-0.368017	0.460869	-0.798529	0.424564	0.747211	TUBA4A	2	ENSG00000165424	207.114	0.524406	0.38232	1.37164	0.170175	0.300674	ZCCHC24	10
ENSG00000081320	47.7465	-0.151584	0.216579	-0.6999	0.48399	0.860504	STK17B	2	ENSG00000164185	7.8305	0.452906	0.567143	0.798573	0.424538	0.747211	ZNF474	5	ENSG00000168672	1592.87	-0.315397	0.229975	-1.37144	0.170238	0.300756	LRATD2	8
ENSG00000135426	53.7028	-0.121202	0.173161	-0.699937	0.483967	0.860504	TESPA1	12	ENSG00000005243	26.0264	0.326519	0.409012	0.798313	0.424689	0.747358	COPZ2	17	ENSG00000177963	3930.17	0.119457	0.0871088	1.37135	0.170265	0.300775	RIC8A	11
ENSG00000205544	70.7541	-0.18495	0.264235	-0.699945	0.483961	0.860504	TMEM256	17	ENSG00000134440	6627.37	0.16974	0.212694	0.798049	0.424842	0.747481	NARS1	18	ENSG00000087502	925.537	0.18209	0.132791	1.37125	0.170297	0.300802	ERGIC2	12
ENSG00000077157	2480.76	0.115869	0.165613	0.699637	0.484154	0.860598	PPP1R12B	1	ENSG00000177432	4368.72	0.103422	0.129587	0.798086	0.42482	0.747481	NAP1L5	4	ENSG00000090006	2885.98	0.167832	0.12242	1.37095	0.17039	0.300908	LTBP4	19
ENSG00000158169	943.114	0.113287	0.16195	0.699514	0.484231	0.860598	FANCC	9	ENSG00000170289	11.618	0.456227	0.572045	0.797536	0.42514	0.747659	CNGB3	8	ENSG00000123329	39.149	-0.521934	0.380704	-1.37097	0.170383	0.300908	ARHGAP9	12
ENSG00000159650	24.764	-0.173361	0.247774	-0.699673	0.484131	0.860598	UROC1	3	ENSG00000174807	27.7081	-0.38861	0.487217	-0.797612	0.425096	0.747659	CD248	11	ENSG00000250565	224.574	-0.258256	0.188387	-1.37088	0.170412	0.300917	ATP6V1E2	2
ENSG00000185495	13.6216	-0.245793	0.351345	-0.699579	0.48419	0.860598	SEPTIN7P13	1	ENSG00000196659	310.224	-0.0950438	0.119163	-0.797595	0.425105	0.747659	IFT70B	2	ENSG00000168769	1968.25	0.168681	0.123053	1.3708	0.170436	0.30093	TET2	4
ENSG00000131686	12.2186	-0.274133	0.391981	-0.699353	0.484331	0.860673	CA6	1	ENSG00000198467	383.991	-0.353625	0.443407	-0.797519	0.42515	0.747659	TPM2	9	ENSG00000204619	534.561	-1.51616	1.10625	-1.37054	0.170518	0.301046	PPP1R11	6
ENSG00000152056	443.031	0.146593	0.20963	0.699295	0.484368	0.860673	AP1S3	2	ENSG00000219891	18.2648	-0.357368	0.448081	-0.797551	0.425131	0.747659	ZSCAN12P1	6	ENSG00000115289	528.057	-0.155693	0.113609	-1.37043	0.170553	0.301077	PCGF1	2
ENSG00000063854	1597.88	-0.0983521	0.14066	-0.699219	0.484415	0.860674	HAGH	16	ENSG00000140750	889.792	0.115085	0.144362	0.797195	0.425338	0.74777	ARHGAP17	16	ENSG00000117322	62.0586	0.272967	0.199214	1.37022	0.170619	0.301165	CR2	1
ENSG00000082397	1494.97	-0.12029	0.172116	-0.69889	0.484621	0.860734	EPB41L3	18	ENSG00000142408	2478.24	-0.0985289	0.123588	-0.797238	0.425313	0.74777	CACNG8	19	ENSG00000004468	24.6521	0.473486	0.345624	1.36995	0.170704	0.301285	CD38	4
ENSG00000100784	960.512	-0.108219	0.154863	-0.698807	0.484672	0.860734	RPS6KA5	14	ENSG00000170275	1157.86	0.192139	0.240985	0.797307	0.425273	0.74777	CRTAP	3	ENSG00000107902	373.498	0.267883	0.195563	1.3698	0.170748	0.301304	LHPP	10
ENSG00000137601	962.393	-0.079614	0.113921	-0.698851	0.484645	0.860734	NEK1	4	ENSG00000087053	2907.75	0.0844963	0.10604	0.796835	0.425547	0.747845	MTMR2	11	ENSG00000198453	915.008	0.303822	0.221799	1.36981	0.170747	0.301304	ZNF568	19
ENSG00000179304	1318.42	-0.114833	0.164295	-0.698946	0.484586	0.860734	FAM156B	X	ENSG00000112335	2446.25	0.11793	0.148037	0.796622	0.42567	0.747845	SNX3	6	ENSG00000122490	2486.41	-0.105105	0.0767695	-1.3691	0.170967	0.301661	SLC66A2	18
ENSG00000181610	1703.19	-0.0704078	0.100768	-0.698711	0.484732	0.860734	MRPS23	17	ENSG00000133884	3064.43	-0.0673509	0.0845345	-0.796727	0.425609	0.747845	DPF2	11	ENSG00000159216	93.8921	-0.480477	0.350968	-1.36901	0.170997	0.301685	RUNX1	21
ENSG00000250017	44.1494	0.160909	0.230271	0.698778	0.484691	0.860734		5	ENSG00000171451	895.036	-0.258834	0.324834	-0.796818	0.425557	0.747845	DSEL	18	ENSG00000138172	89.8093	-0.293041	0.214124	-1.36855	0.171139	0.301876	CALHM2	10
ENSG00000121905	269.574	-0.13453	0.192631	-0.69838	0.48494	0.860904	HPCA	1	ENSG00000186377	300.786	-0.175775	0.220612	-0.796764	0.425588	0.747845	CYP4X1	1	ENSG00000232872	13.293	0.640704	0.468147	1.3686	0.171126	0.301876	CTAGE3P	13
ENSG00000137501	301.006	0.177974	0.254824	0.69842	0.484914	0.860904	SYTL2	11	ENSG00000231561	9.51598	-0.372569	0.467607	-0.796758	0.425592	0.747845	CEACAMP5	19	ENSG00000178966	792.265	-0.142091	0.103843	-1.36833	0.171208	0.301968	RMI1	9
ENSG00000175416	3007.59	-0.108401	0.155262	-0.698181	0.485064	0.860904	CLTB	5	ENSG00000277147	32.0528	-0.276373	0.346915	-0.79666	0.425649	0.747845	LINC00869	1	ENSG00000005469	396.769	0.2902	0.212149	1.3679	0.171342	0.302176	CROT	7
ENSG00000187097	671.893	0.0611598	0.0875902	0.698249	0.485021	0.860904	ENTPD5	14	ENSG00000105968	4966.73	0.0669836	0.084104	0.796438	0.425778	0.747881	H2AZ2	7	ENSG00000138622	2686.45	-0.21408	0.156526	-1.36769	0.171409	0.302265	HCN4	15
ENSG00000242551	8.40084	0.335093	0.479927	0.698217	0.485041	0.860904	POU5F1P6	3	ENSG00000124795	2457.97	-0.113884	0.143029	-0.79623	0.425898	0.747881	DEK	6	ENSG00000203499	90.6516	0.369662	0.270321	1.36749	0.171472	0.302346	IQANK1	8
ENSG00000121851	457.241	0.0978895	0.140276	0.697833	0.485281	0.861005	POLR3GL	1	ENSG00000129566	369.161	-0.143064	0.179669	-0.796263	0.425879	0.747881	TEP1	14	ENSG00000105127	1592.41	-0.137215	0.10035	-1.36737	0.171511	0.302385	AKAP8	19
ENSG00000165555	86.7409	0.116261	0.166632	0.697712	0.485357	0.861005	NOXRED1	14	ENSG00000134049	768.076	0.0870388	0.109302	0.796314	0.425849	0.747881	IER3IP1	18	ENSG00000001036	713.116	0.178977	0.130908	1.3672	0.171564	0.302449	FUCA2	6
ENSG00000170921	10899.8	0.0756654	0.108443	0.69774	0.48534	0.861005	TANC2	17	ENSG00000256713	9.64082	-0.414027	0.51981	-0.796496	0.425744	0.747881	PGA5	11	ENSG00000187607	2158.68	0.15294	0.111878	1.36702	0.171619	0.302517	ZNF286A	17
ENSG00000173200	33.4277	0.206848	0.296418	0.697826	0.485286	0.861005	PARP15	3	ENSG00000099860	120.992	0.267658	0.336264	0.795975	0.426046	0.748069	GADD45B	19	ENSG00000138587	40.3883	0.429165	0.314046	1.36657	0.171761	0.302737	MNS1	15
ENSG00000289720	161.958	0.167937	0.240624	0.697922	0.485226	0.861005		20	ENSG00000120688	452.763	-0.102922	0.129367	-0.795581	0.426276	0.748167	WBP4	13	ENSG00000179240	3487.02	-0.16299	0.119294	-1.36629	0.171846	0.30283	GVQW3	11
ENSG00000107833	436.775	0.110094	0.157817	0.697609	0.485422	0.861036	NPM3	10	ENSG00000139767	4690.28	-0.140943	0.177169	-0.795531	0.426305	0.748167	SRRM4	12	ENSG00000248487	755.53	-0.166951	0.122191	-1.36632	0.17184	0.30283	ABHD14A	3
ENSG00000179388	51.6844	-0.324137	0.464776	-0.697404	0.48555	0.861104	EGR3	8	ENSG00000149177	1480.36	0.0786848	0.0989096	0.795523	0.42631	0.748167	PTPRJ	11	ENSG00000130203	1756.38	-0.453211	0.331754	-1.36611	0.171906	0.302904	APOE	19
ENSG00000214814	12.8984	-0.273729	0.392502	-0.697396	0.485555	0.861104	FER1L6	8	ENSG00000160741	758.226	-0.122694	0.154208	-0.795641	0.42624	0.748167	CRTC2	1	ENSG00000273542	29.5352	-0.432941	0.316943	-1.36599	0.171943	0.302941	H4C12	6
ENSG00000072133	1457.25	-0.181647	0.260515	-0.697262	0.485639	0.861169	RPS6KA6	X	ENSG00000249616	8.52502	-0.423985	0.532899	-0.79562	0.426253	0.748167	CCNB3P1	5	ENSG00000100578	960.475	-0.113955	0.0834453	-1.36563	0.172055	0.303109	KIAA0586	14
ENSG00000110888	2971.54	0.0860881	0.123487	0.697146	0.485712	0.861215	CAPRIN2	12	ENSG00000114473	687.148	-0.102698	0.129267	-0.794466	0.426924	0.7483	IQCG	3	ENSG00000139292	24.5692	0.763366	0.559015	1.36556	0.172078	0.30312	LGR5	12
ENSG00000107099	91.7792	-0.140313	0.201389	-0.696727	0.485974	0.861388	DOCK8	9	ENSG00000128595	2512.5	0.1953	0.245824	0.794469	0.426922	0.7483	CALU	7	ENSG00000259781	394.622	-0.258258	0.18913	-1.3655	0.172095	0.30312	HMGB1P6	15
ENSG00000146828	1073.79	0.0629276	0.0903004	0.696869	0.485885	0.861388	SLC12A9	7	ENSG00000147804	16.3211	0.331623	0.417089	0.79509	0.426561	0.7483	SLC39A4	8	ENSG00000147669	1361.97	-0.175329	0.128408	-1.36541	0.172125	0.303144	POLR2K	8
ENSG00000149403	486.99	0.221791	0.318296	0.696808	0.485923	0.861388	GRIK4	11	ENSG00000148450	489.525	-0.154941	0.194885	-0.795039	0.426591	0.7483	MSRB2	10	ENSG00000104129	733.08	0.112113	0.0821224	1.3652	0.172191	0.303231	DNAJC17	15
ENSG00000152034	9.96782	0.333608	0.478849	0.696687	0.485999	0.861388	MCHR2	6	ENSG00000149634	66.4927	-0.191263	0.240611	-0.794906	0.426668	0.7483	SPATA25	20	ENSG00000142959	108.404	0.202477	0.148321	1.36513	0.172213	0.30324	BEST4	1
ENSG00000164674	75.5603	-0.215882	0.30995	-0.696506	0.486112	0.861422	SYTL3	6	ENSG00000151229	1311.22	-0.0972898	0.122354	-0.795148	0.426528	0.7483	SLC2A13	12	ENSG00000214756	329.101	-0.1968	0.14418	-1.36496	0.172265	0.303302	CSKMT	11
ENSG00000165553	94.0339	-0.211793	0.304051	-0.696571	0.486071	0.861422	NGB	14	ENSG00000154262	69.8321	0.279144	0.351312	0.794575	0.426861	0.7483	ABCA6	17	ENSG00000198690	1754.5	0.118892	0.0871359	1.36444	0.172429	0.303531	FAN1	15
ENSG00000151131	1608.36	-0.121808	0.174938	-0.696292	0.486246	0.861576	NOPCHAP1	12	ENSG00000160097	691.434	-0.104992	0.132117	-0.794692	0.426793	0.7483	FNDC5	1	ENSG00000259040	52.4364	0.683931	0.501247	1.36446	0.172423	0.303531	BLOC1S5-TXNDC5	6
ENSG00000080839	256.695	-0.141337	0.203118	-0.695838	0.486531	0.86164	RBL1	20	ENSG00000160404	671.43	-0.122012	0.153437	-0.795195	0.4265	0.7483	TOR2A	9	ENSG00000143624	2165.97	0.118022	0.0865305	1.36394	0.172588	0.303781	INTS3	1
ENSG00000112658	1996.29	0.0787644	0.113234	0.69559	0.486685	0.86164	SRF	6	ENSG00000166997	461.662	-0.0842037	0.105971	-0.794595	0.426849	0.7483	CNPY4	7	ENSG00000121905	287.21	0.198383	0.145458	1.36385	0.172614	0.303798	HPCA	1
ENSG00000115234	2413.74	-0.0625554	0.089865	-0.696105	0.486363	0.86164	SNX17	2	ENSG00000185624	6594.16	0.119481	0.150304	0.794932	0.426653	0.7483	P4HB	17	ENSG00000196139	37.3455	-0.514766	0.37754	-1.36348	0.172733	0.303977	AKR1C3	10
ENSG00000115464	8822.84	-0.0882888	0.126974	-0.695329	0.486849	0.86164	USP34	2	ENSG00000272031	441.853	-0.169686	0.213586	-0.794465	0.426925	0.7483	ANKRD34A	1	ENSG00000149573	11.8104	-0.711405	0.521802	-1.36336	0.172768	0.304011	MPZL2	11
ENSG00000116005	3378.63	-0.0593842	0.0853499	-0.695774	0.486571	0.86164	PCYOX1	2	ENSG00000283761	208.641	-0.237117	0.298413	-0.794593	0.426851	0.7483		1	ENSG00000115053	16795.6	-0.102883	0.0754719	-1.36319	0.172822	0.304046	NCL	2
ENSG00000133863	43.6599	-0.228272	0.328244	-0.695434	0.486783	0.86164	TEX15	8	ENSG00000177853	740.044	-0.127746	0.16091	-0.793894	0.427257	0.748811	ZNF518A	10	ENSG00000197037	879.907	-0.162646	0.119312	-1.3632	0.172819	0.304046	ZSCAN25	7
ENSG00000135723	135.303	0.167636	0.240962	0.695698	0.486618	0.86164	FHOD1	16	ENSG00000248334	13.734	0.326854	0.411823	0.793676	0.427384	0.74896	WHAMMP2	15	ENSG00000148343	1771.83	0.129224	0.0947995	1.36313	0.172841	0.30405	MIGA2	9
ENSG00000142347	78.3078	-0.243681	0.350127	-0.69598	0.486441	0.86164	MYO1F	19	ENSG00000174292	172.988	0.131912	0.166226	0.793573	0.427444	0.748993	TNK1	17	ENSG00000183474	544.844	-0.245118	0.179843	-1.36296	0.172896	0.304117	GTF2H2C	5
ENSG00000163719	1094.84	0.0604703	0.0869519	0.695445	0.486776	0.86164	MTMR14	3	ENSG00000197024	1380.02	0.0823265	0.103796	0.793158	0.427686	0.749343	ZNF398	7	ENSG00000269794	17.5132	-0.613733	0.450479	-1.3624	0.173071	0.304395		19
ENSG00000174130	24.5694	0.232983	0.334834	0.695816	0.486544	0.86164	TLR6	4	ENSG00000131061	257.3	0.138985	0.17528	0.792931	0.427818	0.749502	ZNF341	20	ENSG00000169131	849.284	-0.109903	0.0806769	-1.36226	0.173115	0.304444	ZNF354A	5
ENSG00000187372	183.545	-0.136133	0.195777	-0.695347	0.486838	0.86164	PCDHB13	5	ENSG00000121691	653.516	0.140548	0.177287	0.792768	0.427913	0.749535	CAT	11	ENSG00000172476	260.046	-0.16529	0.121352	-1.36207	0.173177	0.304523	RAB40A	X
ENSG00000253368	1011.43	-0.0972148	0.139739	-0.69569	0.486623	0.86164	TRNP1	1	ENSG00000145819	869.116	0.135359	0.170758	0.792695	0.427956	0.749535	ARHGAP26	5	ENSG00000037280	120.98	-0.34376	0.252392	-1.36201	0.173195	0.304525	FLT4	5
ENSG00000033627	15694.5	-0.0557074	0.080258	-0.694104	0.487617	0.861718	ATP6V0A1	17	ENSG00000198837	3358.76	-0.0836461	0.105522	-0.792685	0.427961	0.749535	DENND4B	1	ENSG00000222011	287.133	0.176305	0.129496	1.36147	0.173366	0.304795	FAM185A	7
ENSG00000050730	16.4856	-0.268436	0.386214	-0.695044	0.487028	0.861718	TNIP3	4	ENSG00000272886	1399.24	0.0927881	0.117073	0.792567	0.42803	0.749583	DCP1A	3	ENSG00000157911	880.65	-0.129553	0.0951771	-1.36117	0.173459	0.304899	PEX10	1
ENSG00000072506	641.018	-0.125248	0.180479	-0.693976	0.487697	0.861718	HSD17B10	X	ENSG00000231967	20.5228	-0.339645	0.429184	-0.791374	0.428726	0.750728		9	ENSG00000159708	64.2793	0.31575	0.231967	1.36119	0.173454	0.304899	LRRC36	16
ENSG00000104375	213.461	-0.149264	0.21503	-0.694156	0.487585	0.861718	STK3	8	ENSG00000138769	1418.41	-0.0967144	0.122278	-0.790939	0.42898	0.751099	CDKL2	4	ENSG00000118363	4211.85	-0.118223	0.0868712	-1.3609	0.173545	0.304992	SPCS2	11
ENSG00000104951	8.96969	0.338883	0.487482	0.695172	0.486948	0.861718	IL4I1	19	ENSG00000021762	1718.33	0.119785	0.151527	0.790519	0.429225	0.751121	OSBPL5	11	ENSG00000249834	12.4669	-0.70815	0.520354	-1.3609	0.173545	0.304992	PGBD4P3	5
ENSG00000126432	5119.01	-0.12518	0.180298	-0.694296	0.487497	0.861718	PRDX5	11	ENSG00000100604	1915.94	-0.168911	0.213606	-0.790762	0.429083	0.751121	CHGA	14	ENSG00000078403	1455.65	-0.131836	0.0968873	-1.36072	0.173603	0.304999	MLLT10	10
ENSG00000129824	814.135	0.130765	0.188236	0.694683	0.487254	0.861718	RPS4Y1	Y	ENSG00000111817	691.673	-0.172023	0.217584	-0.790604	0.429175	0.751121	DSE	6	ENSG00000081026	1188.89	0.169623	0.124648	1.36081	0.173573	0.304999	MAGI3	1
ENSG00000130522	5189.78	0.174023	0.250749	0.694011	0.487675	0.861718	JUND	19	ENSG00000160767	982.891	-0.121208	0.153333	-0.79049	0.429242	0.751121	ENTREP3	1	ENSG00000145284	9571.06	0.177508	0.130449	1.36074	0.173596	0.304999	SCD5	4
ENSG00000136636	2359.26	-0.0717133	0.103277	-0.69438	0.487444	0.861718	KCTD3	1	ENSG00000176092	66.402	-0.279708	0.35379	-0.790605	0.429174	0.751121	CRYBG2	1	ENSG00000187815	448.387	-0.132822	0.0976149	-1.36068	0.173616	0.304999	ZFP69	1
ENSG00000139372	1811.43	0.0530557	0.076352	0.694884	0.487128	0.861718	TDG	12	ENSG00000224072	8.3854	-0.492873	0.623393	-0.79063	0.42916	0.751121	VEZTP1	X	ENSG00000115274	1161.39	-0.093594	0.0687904	-1.36057	0.173651	0.305002	INO80B	2
ENSG00000163536	760.181	0.119935	0.172613	0.694822	0.487167	0.861718	SERPINI1	3	ENSG00000154319	942.044	-0.173222	0.21922	-0.790177	0.429424	0.751368	FAM167A	8	ENSG00000138685	664.248	-0.22914	0.168415	-1.36056	0.173652	0.305002	FGF2	4
ENSG00000164405	1184.46	-0.117941	0.169834	-0.694452	0.487399	0.861718	UQCRQ	5	ENSG00000100304	2113.3	-0.0877605	0.111087	-0.790015	0.429519	0.75146	TTLL12	22	ENSG00000239388	42.003	-0.357954	0.263211	-1.35995	0.173846	0.305313	ASB14	3
ENSG00000183117	1130.28	0.125908	0.181166	0.694986	0.487064	0.861718	CSMD1	8	ENSG00000057663	626.302	-0.0840974	0.106522	-0.789486	0.429828	0.751716	ATG5	6	ENSG00000089335	1879.39	0.137875	0.101391	1.35984	0.173882	0.305317	ZNF302	19
ENSG00000205981	717.938	-0.0591106	0.0851431	-0.69425	0.487525	0.861718	DNAJC19	3	ENSG00000067048	1056.6	0.150116	0.190116	0.789601	0.429761	0.751716	DDX3Y	Y	ENSG00000188010	297.372	0.16152	0.118778	1.35984	0.17388	0.305317	MORN2	2
ENSG00000242779	255.13	0.230238	0.331485	0.694565	0.487328	0.861718	ZNF702P	19	ENSG00000151702	11.7571	0.459722	0.5824	0.789358	0.429903	0.751716	FLI1	11	ENSG00000167615	5389.31	-0.14854	0.109285	-1.3592	0.174083	0.305641	LENG8	19
ENSG00000283162	12.9349	-0.314827	0.453556	-0.694131	0.4876	0.861718		9	ENSG00000165113	489.446	-0.145646	0.184508	-0.789374	0.429893	0.751716	GKAP1	9	ENSG00000154548	1470.07	-0.124723	0.0917896	-1.35879	0.174213	0.30581	SRSF12	6
ENSG00000284057	61.1242	-0.349775	0.503577	-0.694581	0.487318	0.861718		11	ENSG00000167536	2341.63	-0.121657	0.154125	-0.789337	0.429915	0.751716	DHRS13	17	ENSG00000225556	20.8628	0.726223	0.534462	1.35879	0.174212	0.30581	C2CD4D	1
ENSG00000206120	141.935	-0.131559	0.189653	-0.693682	0.487882	0.861961	EGFEM1P	3	ENSG00000183337	2514.96	0.159602	0.202121	0.789633	0.429742	0.751716	BCOR	X	ENSG00000248633	7.48728	-0.789174	0.580869	-1.35861	0.17427	0.305881	GET1P1	4
ENSG00000160446	45.0072	-0.252334	0.363867	-0.693479	0.488009	0.862102	ZDHHC12	9	ENSG00000100483	484.955	0.0965217	0.122357	0.78885	0.4302	0.751813	VCPKMT	14	ENSG00000143374	980.027	-0.136823	0.100723	-1.35842	0.174332	0.305959	TARS2	1
ENSG00000037042	1081.41	-0.0931942	0.134567	-0.692548	0.488594	0.862525	TUBG2	17	ENSG00000106078	86.9392	0.276561	0.350963	0.788006	0.430693	0.751813	COBL	7	ENSG00000101574	310.011	-0.282562	0.208057	-1.3581	0.174433	0.305988	METTL4	18
ENSG00000121104	146.031	0.123777	0.178682	0.692721	0.488484	0.862525	FAM117A	17	ENSG00000106789	316.898	0.139521	0.177085	0.787879	0.430768	0.751813	CORO2A	9	ENSG00000108588	2129.82	0.14494	0.106719	1.35814	0.174418	0.305988	CCDC47	17
ENSG00000147642	2786.51	-0.0584204	0.0843573	-0.692536	0.488601	0.862525	SYBU	8	ENSG00000109436	5499.24	0.107602	0.136596	0.787742	0.430848	0.751813	TBC1D9	4	ENSG00000143183	1778.61	0.16355	0.120424	1.35812	0.174426	0.305988	TMCO1	1
ENSG00000150625	23071.1	-0.108659	0.156828	-0.692857	0.488399	0.862525	GPM6A	4	ENSG00000147576	91.7706	0.20195	0.256206	0.788232	0.430561	0.751813	ADHFE1	8	ENSG00000169836	255.247	0.51084	0.376113	1.35821	0.174398	0.305988	TACR3	4
ENSG00000153956	4876.18	-0.0992499	0.14329	-0.692649	0.48853	0.862525	CACNA2D1	7	ENSG00000148337	6004.54	-0.0722184	0.0915355	-0.788966	0.430132	0.751813	CIZ1	9	ENSG00000183718	1591.25	-0.185686	0.136705	-1.3583	0.17437	0.305988	TRIM52	5
ENSG00000161405	70.5596	0.127189	0.183619	0.692677	0.488512	0.862525	IKZF3	17	ENSG00000149575	397.242	-0.178174	0.225886	-0.788779	0.430241	0.751813	SCN2B	11	ENSG00000140265	1626.31	0.196794	0.14493	1.35786	0.17451	0.306049	ZSCAN29	15
ENSG00000259040	39.4585	0.390988	0.564325	0.692843	0.488408	0.862525	BLOC1S5-TXNDC5	6	ENSG00000151692	4236.2	-0.102894	0.130624	-0.787712	0.430865	0.751813	RNF144A	2	ENSG00000166913	16109.2	-0.1503	0.110692	-1.35783	0.174518	0.306049	YWHAB	20
ENSG00000290230	81.6805	-0.160699	0.232058	-0.692494	0.488627	0.862525		8	ENSG00000166166	472.575	-0.132485	0.168202	-0.787655	0.430898	0.751813	TRMT61A	14	ENSG00000167747	487.867	-0.149981	0.110452	-1.35788	0.174501	0.306049	C19orf48P	19
ENSG00000115840	2178.27	0.113016	0.163291	0.692114	0.488866	0.862863	SLC25A12	2	ENSG00000166444	870.451	0.169715	0.215205	0.78862	0.430334	0.751813	DENND2B	11	ENSG00000011405	2084.99	0.166017	0.122314	1.35731	0.174683	0.306289	PIK3C2A	11
ENSG00000146453	19.9942	0.312016	0.450942	0.69192	0.488987	0.862994	PNLDC1	6	ENSG00000173258	1446.42	0.121396	0.153972	0.788425	0.430448	0.751813	ZNF483	9	ENSG00000284627	39.6331	-0.33185	0.244494	-1.35729	0.174689	0.306289		7
ENSG00000112655	1877.22	0.0796356	0.115129	0.691708	0.48912	0.86305	PTK7	6	ENSG00000176597	430.364	0.170242	0.215814	0.788836	0.430208	0.751813	B3GNT5	3	ENSG00000103512	1555.97	-0.653747	0.48178	-1.35694	0.1748	0.306453	NOMO1	16
ENSG00000130638	5868.64	-0.0714596	0.103318	-0.691644	0.489161	0.86305	ATXN10	22	ENSG00000178538	206.518	0.273025	0.346	0.789089	0.43006	0.751813	CA8	8	ENSG00000125356	798.543	-0.184045	0.135668	-1.35658	0.174915	0.306626	NDUFA1	X
ENSG00000212807	8.08867	0.434229	0.627791	0.691677	0.48914	0.86305	OR2A42	7	ENSG00000179134	1834.84	0.0888406	0.112597	0.789016	0.430103	0.751813	SAMD4B	19	ENSG00000072080	9.41279	-0.842302	0.621028	-1.3563	0.175003	0.306721	SPP2	2
ENSG00000033800	2542.91	0.093496	0.135251	0.691279	0.48939	0.863072	PIAS1	15	ENSG00000181773	120.585	0.289281	0.367011	0.788209	0.430574	0.751813	GPR3	1	ENSG00000167741	8.52199	-0.70281	0.518165	-1.35634	0.17499	0.306721	GGT6	17
ENSG00000087152	7790.37	0.0680288	0.0983868	0.691442	0.489288	0.863072	ATXN7L3	17	ENSG00000184014	3987.43	0.0709158	0.0900274	0.787714	0.430864	0.751813	DENND5A	11	ENSG00000159202	5232.66	0.0871261	0.0642413	1.35623	0.175025	0.306731	UBE2Z	17
ENSG00000091879	55.4809	-0.206163	0.298392	-0.690915	0.489619	0.863072	ANGPT2	8	ENSG00000188176	102.753	0.217635	0.276084	0.788292	0.430526	0.751813	SMTNL2	17	ENSG00000164329	829.593	-0.118084	0.0870747	-1.35612	0.175061	0.306764	TENT2	5
ENSG00000111602	844.141	0.0813707	0.117854	0.690439	0.489918	0.863072	TIMELESS	12	ENSG00000198570	14.9608	-0.304524	0.386647	-0.787603	0.430929	0.751813	RD3	1	ENSG00000137414	3705.2	0.0740934	0.0546567	1.35561	0.175222	0.307015	FAM8A1	6
ENSG00000114354	2468.68	-0.0485617	0.0702383	-0.691385	0.489324	0.863072	TFG	3	ENSG00000251474	15.7578	-0.315857	0.400601	-0.788457	0.430429	0.751813	RPL32P3	3	ENSG00000269891	83.6925	-0.346541	0.255723	-1.35515	0.175371	0.307248	ARHGAP19-SLIT1	10
ENSG00000128563	3081.3	0.0552954	0.0800536	0.69073	0.489735	0.863072	PRKRIP1	7	ENSG00000253276	1338.25	-0.124356	0.157888	-0.787617	0.430921	0.751813	CCDC71L	7	ENSG00000128585	2129.35	0.148825	0.109826	1.35509	0.175388	0.307248	MKLN1	7
ENSG00000129317	1414.17	-0.12598	0.182284	-0.691122	0.489489	0.863072	PUS7L	12	ENSG00000259479	11.5249	-0.346004	0.439208	-0.78779	0.430819	0.751813	SORD2P	15	ENSG00000109738	766.907	-0.244895	0.180768	-1.35475	0.175496	0.307378	GLRB	4
ENSG00000146410	7.21978	-0.398843	0.577268	-0.690916	0.489618	0.863072	MTFR2	6	ENSG00000267119	7.02887	-0.437325	0.554813	-0.788239	0.430557	0.751813	RPL10P15	19	ENSG00000240634	16.3202	0.49307	0.363948	1.35478	0.175487	0.307378		16
ENSG00000149131	198.154	-0.180889	0.261808	-0.690924	0.489613	0.863072	SERPING1	11	ENSG00000274523	868.475	0.0951371	0.1207	0.788213	0.430572	0.751813	RCC1L	7	ENSG00000196876	3969.01	0.239267	0.176663	1.35437	0.175619	0.307563	SCN8A	12
ENSG00000150403	2068.99	0.0591994	0.0857199	0.690614	0.489808	0.863072	TMCO3	13	ENSG00000132471	6405.51	0.0841567	0.10689	0.787322	0.431094	0.752018	WBP2	17	ENSG00000108839	153.526	-0.370593	0.273671	-1.35416	0.175687	0.307639	ALOX12	17
ENSG00000160233	1472.87	0.071698	0.103781	0.690861	0.489653	0.863072	LRRC3	21	ENSG00000180592	358.651	0.107102	0.136044	0.78726	0.43113	0.752018	SKIDA1	10	ENSG00000134283	2205.45	-0.11196	0.0826838	-1.35407	0.175714	0.307639	PPHLN1	12
ENSG00000160310	8749.35	-0.048609	0.0703404	-0.691054	0.489532	0.863072	PRMT2	21	ENSG00000100650	9310.32	0.0726365	0.0922818	0.787116	0.431214	0.752021	SRSF5	14	ENSG00000158863	2044.52	-0.141092	0.104197	-1.35409	0.175708	0.307639	FHIP2B	8
ENSG00000171570	87.8815	-0.13147	0.190351	-0.690674	0.48977	0.863072	RAB4B-EGLN2	19	ENSG00000124802	698.148	-0.105581	0.134171	-0.786917	0.431331	0.752021	EEF1E1	6	ENSG00000134825	1158.27	-0.225626	0.166677	-1.35367	0.17584	0.307831	TMEM258	11
ENSG00000184113	42.8035	0.396268	0.57395	0.690423	0.489928	0.863072	CLDN5	22	ENSG00000160688	931.03	-0.0899498	0.114281	-0.787094	0.431227	0.752021	FLAD1	1	ENSG00000100888	6724.97	-0.085752	0.063351	-1.3536	0.175863	0.307842	CHD8	14
ENSG00000213185	18.6218	0.295059	0.42674	0.691427	0.489297	0.863072	FAM24B	10	ENSG00000168439	6423.75	0.108207	0.137523	0.786829	0.431382	0.752021	STIP1	11	ENSG00000254783	21.1094	-0.472782	0.3493	-1.35352	0.175891	0.30786		11
ENSG00000264655	6.62182	0.3867	0.560095	0.690418	0.489931	0.863072	PPIAP54	17	ENSG00000177374	287.198	0.297017	0.377423	0.786961	0.431305	0.752021	HIC1	17	ENSG00000057252	544.846	0.243907	0.180224	1.35335	0.175943	0.307921	SOAT1	1
ENSG00000175482	203.906	-0.17976	0.260472	-0.69013	0.490112	0.863308	POLD4	11	ENSG00000228492	374.995	0.180983	0.230008	0.786857	0.431365	0.752021	RAB11FIP1P1	X	ENSG00000105778	5199.4	0.146145	0.107997	1.35323	0.175982	0.30796	AVL9	7
ENSG00000278068	8.20295	0.428006	0.620456	0.689825	0.490304	0.863563		9	ENSG00000213995	3069.35	0.0638739	0.0811974	0.78665	0.431487	0.752059	NAXD	13	ENSG00000105642	505.043	0.188287	0.139156	1.35306	0.176035	0.308023	KCNN1	19
ENSG00000147316	973.716	0.0819842	0.118867	0.689715	0.490374	0.863602	MCPH1	8	ENSG00000267203	11.2578	-0.365621	0.464748	-0.786707	0.431454	0.752059	SNRPGP4	17	ENSG00000136861	1813.83	-0.178019	0.131602	-1.35271	0.176149	0.308178	CDK5RAP2	9
ENSG00000188095	7.35733	0.398134	0.577472	0.689442	0.490545	0.86382	MESP2	15	ENSG00000069869	591.692	-0.122369	0.155647	-0.786196	0.431753	0.752087	NEDD4	15	ENSG00000150873	182.152	-0.180038	0.133097	-1.35268	0.176158	0.308178	C2orf50	2
ENSG00000142920	534.409	-0.109351	0.158631	-0.689343	0.490608	0.863846	AZIN2	1	ENSG00000086015	7661.95	0.0639825	0.0813767	0.786251	0.43172	0.752087	MAST2	1	ENSG00000142669	1746.75	0.340741	0.251963	1.35235	0.176265	0.308306	SH3BGRL3	1
ENSG00000163501	9.3711	0.281922	0.409151	0.689043	0.490796	0.863929	IHH	2	ENSG00000132840	24.2784	-0.283677	0.360761	-0.78633	0.431674	0.752087	BHMT2	5	ENSG00000178700	424.698	-0.181213	0.133999	-1.35235	0.176264	0.308306	DHFR2	3
ENSG00000164743	92.9897	0.217401	0.315447	0.689185	0.490707	0.863929	C8orf48	8	ENSG00000154978	6408.04	-0.115327	0.146651	-0.786407	0.431629	0.752087	VOPP1	7	ENSG00000167302	679.142	-0.168915	0.12494	-1.35197	0.176386	0.308489	TEPSIN	17
ENSG00000183760	22.2983	-0.222364	0.322712	-0.689049	0.490792	0.863929	ACP7	19	ENSG00000179859	434.485	-0.199873	0.254194	-0.786301	0.431691	0.752087	RNF227	17	ENSG00000134343	36.7007	-0.698633	0.516807	-1.35182	0.176432	0.308538	ANO3	11
ENSG00000152580	36.1339	0.382629	0.555441	0.688873	0.490903	0.864033	IGSF10	3	ENSG00000215915	56.7703	-0.247592	0.314885	-0.786294	0.431695	0.752087	ATAD3C	1	ENSG00000262943	9.13858	-0.768318	0.568559	-1.35134	0.176585	0.308777	ALOX12P2	17
ENSG00000101463	124.306	-0.165857	0.240893	-0.688509	0.491132	0.864186	SYNDIG1	20	ENSG00000113721	364.091	0.299374	0.38093	0.785902	0.431925	0.752191	PDGFRB	5	ENSG00000275004	278.777	0.201513	0.1492	1.35062	0.176817	0.309152	ZNF280B	22
ENSG00000172409	569.624	0.0714736	0.103809	0.68851	0.491132	0.864186	CLP1	11	ENSG00000130513	605.159	-0.330584	0.42068	-0.785833	0.431965	0.752191	GDF15	19	ENSG00000074181	1447.51	0.34359	0.254419	1.35049	0.176859	0.309177	NOTCH3	19
ENSG00000237977	70.0361	-0.159633	0.23181	-0.688637	0.491052	0.864186	EIF4HP2	22	ENSG00000141858	1368.68	-0.117342	0.149327	-0.785809	0.431979	0.752191	SAMD1	19	ENSG00000165861	1790.32	0.11999	0.0888502	1.35047	0.176865	0.309177	ZFYVE1	14
ENSG00000106605	473.067	-0.08628	0.125455	-0.687734	0.49162	0.864332	BLVRA	7	ENSG00000196284	379.976	-0.110771	0.140949	-0.785895	0.431929	0.752191	SUPT3H	6	ENSG00000262481	17.6659	0.506779	0.375277	1.35041	0.176884	0.309179	TMEM256-PLSCR3	17
ENSG00000115091	6759.67	-0.0465163	0.0676395	-0.687708	0.491636	0.864332	ACTR3	2	ENSG00000213071	22.1864	0.328073	0.417537	0.785735	0.432023	0.752194	LPAL2	6	ENSG00000158008	138.031	0.290114	0.214864	1.35022	0.176944	0.309229	EXTL1	1
ENSG00000119946	381.81	-0.104956	0.152514	-0.688177	0.491341	0.864332	CNNM1	10	ENSG00000100151	2132.39	-0.0732386	0.0932694	-0.785237	0.432314	0.752264	PICK1	22	ENSG00000162746	62.5889	0.358544	0.265556	1.35016	0.176963	0.309229	FCRLB	1
ENSG00000122545	7478.08	-0.0507092	0.0738016	-0.687101	0.492019	0.864332	SEPTIN7	7	ENSG00000100949	595.884	-0.104174	0.132677	-0.785172	0.432353	0.752264	RABGGTA	14	ENSG00000205659	1023.79	0.131758	0.0975867	1.35016	0.176963	0.309229	LIN52	14
ENSG00000127957	72.3695	0.144329	0.209713	0.688222	0.491313	0.864332	PMS2P3	7	ENSG00000108061	2641.57	-0.0752849	0.0958629	-0.78534	0.432255	0.752264	SHOC2	10	ENSG00000140995	2838.58	-0.146127	0.108245	-1.34997	0.177027	0.30931	DEF8	16
ENSG00000130755	19.3887	-0.255107	0.371232	-0.687189	0.491964	0.864332	GMFG	19	ENSG00000111684	570.273	0.102724	0.130791	0.785409	0.432214	0.752264	LPCAT3	12	ENSG00000162825	1200.03	0.160366	0.118807	1.34981	0.177078	0.30937	NBPF20	1
ENSG00000136367	2491.02	0.105217	0.152972	0.68782	0.491566	0.864332	ZFHX2	14	ENSG00000124664	11.4647	-0.339374	0.432231	-0.785168	0.432355	0.752264	SPDEF	6	ENSG00000106299	1652.77	-0.116205	0.086103	-1.3496	0.177144	0.309396	WASL	7
ENSG00000136824	758.391	0.1836	0.267078	0.68744	0.491805	0.864332	SMC2	9	ENSG00000187824	132.513	0.236474	0.30112	0.785313	0.43227	0.752264	TMEM220	17	ENSG00000136758	4501.86	0.116449	0.0862783	1.34969	0.177114	0.309396	YME1L1	10
ENSG00000141569	241.866	0.22432	0.326216	0.687643	0.491677	0.864332	TRIM65	17	ENSG00000256902	9.39582	-0.472791	0.601834	-0.785585	0.432111	0.752264	IQSEC3P1	12	ENSG00000197024	1502.51	0.128624	0.0953043	1.34962	0.177138	0.309396	ZNF398	7
ENSG00000167766	941.171	-0.108745	0.158123	-0.68772	0.491629	0.864332	ZNF83	19	ENSG00000116731	3725.11	0.0767119	0.0977162	0.785048	0.432425	0.752314	PRDM2	1	ENSG00000173193	217.898	0.437426	0.324273	1.34894	0.177356	0.309735	PARP14	3
ENSG00000187527	12.2732	0.475192	0.690585	0.688101	0.491389	0.864332	ATP13A5	3	ENSG00000137270	10.3184	-0.434714	0.553797	-0.784969	0.432472	0.752322	GCM1	6	ENSG00000164117	308.594	0.15115	0.112056	1.34888	0.177375	0.309739	FBXO8	4
ENSG00000213303	10.0159	0.389076	0.565927	0.687501	0.491767	0.864332		19	ENSG00000147202	130.287	0.151117	0.192532	0.784893	0.432516	0.752327	DIAPH2	X	ENSG00000269307	10.2865	1.82793	1.35566	1.34837	0.17754	0.309997		19
ENSG00000213523	1252.74	0.0455225	0.0661792	0.687868	0.491536	0.864332	SRA1	5	ENSG00000138029	686.338	0.161549	0.205854	0.784776	0.432585	0.752374	HADHB	2	ENSG00000064201	51.718	-0.454971	0.337478	-1.34815	0.17761	0.310014	TSPAN32	11
ENSG00000214510	66.0557	0.131128	0.19082	0.687185	0.491966	0.864332	SPINK13	5	ENSG00000142224	20.9633	-0.307864	0.392369	-0.78463	0.432671	0.752405	IL19	1	ENSG00000071894	2058.54	0.176498	0.130921	1.34813	0.177618	0.310014	CPSF1	8
ENSG00000227999	155.382	0.169962	0.247389	0.687022	0.492069	0.864332	MTND5P1	21	ENSG00000267102	7.83743	0.701836	0.894511	0.784603	0.432686	0.752405		17	ENSG00000141219	1295.88	0.137542	0.102021	1.34818	0.1776	0.310014	C17orf80	17
ENSG00000285268	8.26939	-0.29419	0.428116	-0.687173	0.491974	0.864332		1	ENSG00000010810	10656.5	0.11401	0.145392	0.784158	0.432947	0.75263	FYN	6	ENSG00000165699	4704.02	0.137531	0.102011	1.3482	0.177595	0.310014	TSC1	9
ENSG00000288675	127.717	-0.097703	0.142109	-0.687524	0.491752	0.864332	PANO1	11	ENSG00000120471	23.5322	-0.356342	0.454461	-0.784098	0.432982	0.75263	TP53AIP1	11	ENSG00000100652	44.5797	-0.460376	0.341521	-1.34802	0.177653	0.310046	SLC10A1	14
ENSG00000290292	538.052	-0.0890791	0.129656	-0.687044	0.492055	0.864332	HOMEZ	14	ENSG00000130176	45.8879	-0.36565	0.466303	-0.784147	0.432954	0.75263	CNN1	19	ENSG00000286264	294.951	-0.457306	0.339261	-1.34794	0.177676	0.310056		11
ENSG00000151466	353.512	-0.0655576	0.0954461	-0.686854	0.492174	0.86436	SCLT1	4	ENSG00000188322	24345	-0.0998439	0.12732	-0.784195	0.432926	0.75263	SBK1	16	ENSG00000165061	357.657	0.325296	0.241342	1.34786	0.177702	0.310071	ZMAT4	8
ENSG00000158526	1712.86	-0.0575219	0.083757	-0.686771	0.492227	0.86436	TSR2	X	ENSG00000123415	819.168	-0.0731496	0.0933138	-0.78391	0.433093	0.752669	SMUG1	12	ENSG00000155265	3088.03	0.151249	0.112222	1.34777	0.177732	0.310093	GOLGA7B	10
ENSG00000159289	7.87773	-0.561187	0.817088	-0.686813	0.4922	0.86436	GOLGA6A	15	ENSG00000136444	1089.34	-0.0994358	0.126837	-0.783963	0.433062	0.752669	RSAD1	17	ENSG00000125637	142.198	0.343461	0.254864	1.34762	0.177779	0.310147	PSD4	2
ENSG00000049089	333.01	-0.19496	0.284278	-0.685808	0.492834	0.864371	COL9A2	1	ENSG00000186212	54.4704	0.214416	0.273544	0.783847	0.43313	0.752669	SOWAHB	4	ENSG00000132676	1692.83	-0.108064	0.080192	-1.34756	0.1778	0.310152	DAP3	1
ENSG00000079974	2759.72	0.0478354	0.0697237	0.686071	0.492668	0.864371	RABL2B	22	ENSG00000206418	2498.49	-0.0841479	0.107366	-0.783747	0.433189	0.752698	RAB12	18	ENSG00000240303	583.776	0.114523	0.0850178	1.34705	0.177964	0.310409	ACAD11	3
ENSG00000087263	1290.58	-0.0532687	0.0777408	-0.68521	0.493212	0.864371	OGFOD1	16	ENSG00000241945	896.934	0.109084	0.139216	0.783558	0.4333	0.752819	PWP2	21	ENSG00000064703	1341.32	-0.106445	0.07904	-1.34672	0.178071	0.310565	DDX20	1
ENSG00000088538	6255.1	0.0934216	0.136136	0.686238	0.492563	0.864371	DOCK3	3	ENSG00000139697	3881.16	-0.0962371	0.122936	-0.782825	0.43373	0.753145	SBNO1	12	ENSG00000189127	44.5984	-0.434081	0.322379	-1.34649	0.178143	0.310662	ANKRD34B	5
ENSG00000102743	911.731	0.0639504	0.0932192	0.686021	0.4927	0.864371	SLC25A15	13	ENSG00000143367	1043.38	-0.118269	0.15108	-0.782822	0.433731	0.753145	TUFT1	1	ENSG00000188917	147.218	0.467872	0.347497	1.3464	0.178172	0.310682	TRMT2B	X
ENSG00000106689	233.92	0.502361	0.732876	0.685465	0.49305	0.864371	LHX2	9	ENSG00000157895	742.675	0.100134	0.127915	0.782815	0.433736	0.753145	C12orf43	12	ENSG00000276547	11.2603	0.610847	0.453718	1.34632	0.178201	0.310702	PCDHGB5	5
ENSG00000112992	3165.62	-0.0715204	0.104355	-0.685358	0.493118	0.864371	NNT	5	ENSG00000178631	32.3588	0.205595	0.262563	0.783031	0.433609	0.753145	ACTG1P1	3	ENSG00000244932	26.2825	-0.465829	0.346101	-1.34593	0.178324	0.310887	IFT122P2	3
ENSG00000115274	1175.69	0.0559073	0.0815004	0.685976	0.492728	0.864371	INO80B	2	ENSG00000270587	18.8749	0.254731	0.325381	0.782872	0.433703	0.753145	FAM136DP	17	ENSG00000235436	61.4975	-0.311899	0.231775	-1.3457	0.1784	0.310989	DPY19L2P4	7
ENSG00000116717	737.098	0.180752	0.263747	0.685323	0.49314	0.864371	GADD45A	1	ENSG00000275183	11.7985	-0.750187	0.958323	-0.782812	0.433738	0.753145	LENG9	19	ENSG00000244668	14.2313	0.65104	0.483913	1.34537	0.178507	0.311147	SNRPCP3	3
ENSG00000143858	526.448	0.221803	0.323236	0.686195	0.49259	0.864371	SYT2	1	ENSG00000116922	574.516	0.133292	0.1703	0.782688	0.43381	0.753198	AIRIM	1	ENSG00000102271	235.753	0.24585	0.182793	1.34496	0.178637	0.311313	KLHL4	X
ENSG00000154127	2173.45	-0.100816	0.147116	-0.685286	0.493164	0.864371	UBASH3B	11	ENSG00000167220	1957.21	0.0751009	0.0959784	0.782477	0.433934	0.753342	HDHD2	18	ENSG00000114416	3846.31	-0.112332	0.0835202	-1.34496	0.178637	0.311313	FXR1	3
ENSG00000158813	167.85	0.141684	0.206548	0.685962	0.492737	0.864371	EDA	X	ENSG00000066044	4040.64	0.0816844	0.104412	0.782327	0.434022	0.753421	ELAVL1	19	ENSG00000170482	48.8284	-0.387136	0.287856	-1.34489	0.178659	0.311322	SLC23A1	5
ENSG00000162909	3019.21	-0.0718342	0.104771	-0.68563	0.492946	0.864371	CAPN2	1	ENSG00000143353	412.023	0.0997335	0.127506	0.782186	0.434105	0.753493	LYPLAL1	1	ENSG00000278068	10.4538	0.752557	0.559712	1.34454	0.178773	0.31149		9
ENSG00000163291	2078.39	-0.0853019	0.124254	-0.686511	0.492391	0.864371	PAQR3	4	ENSG00000116663	205.134	0.145601	0.186212	0.781912	0.434266	0.753666	FBXO6	1	ENSG00000116691	1491.32	-0.229161	0.170446	-1.34448	0.178793	0.311494	MIIP	1
ENSG00000174371	16.8047	-0.331629	0.483414	-0.686016	0.492703	0.864371	EXO1	1	ENSG00000134248	1282.82	0.150274	0.192215	0.781803	0.43433	0.753666	LAMTOR5	1	ENSG00000104951	8.19348	-0.719396	0.535451	-1.34353	0.179099	0.31198	IL4I1	19
ENSG00000178999	9.41038	0.292616	0.426734	0.68571	0.492896	0.864371	AURKB	17	ENSG00000244754	2259.3	-0.117632	0.150451	-0.781863	0.434295	0.753666	N4BP2L2	13	ENSG00000106348	1678.82	-0.164896	0.122735	-1.34351	0.179106	0.31198	IMPDH1	7
ENSG00000196632	2246.2	0.0411842	0.0599775	0.68666	0.492297	0.864371	WNK3	X	ENSG00000196110	555.724	-0.149767	0.191585	-0.781726	0.434376	0.753673	ZNF699	19	ENSG00000175287	9.55893	0.799899	0.595412	1.34344	0.17913	0.311992	PHYHD1	9
ENSG00000253598	80.2479	-0.144785	0.211237	-0.685415	0.493082	0.864371	SLC10A5	8	ENSG00000241878	1956.89	-0.0619112	0.0792185	-0.781525	0.434494	0.753805	PISD	22	ENSG00000140463	1204	0.0910414	0.0677709	1.34337	0.179152	0.312	BBS4	15
ENSG00000260404	7.87643	0.375352	0.547396	0.685706	0.492899	0.864371		4	ENSG00000204634	721.227	-0.108236	0.138512	-0.781422	0.434555	0.753838	TBC1D8	2	ENSG00000110887	49.6695	-0.470368	0.350201	-1.34314	0.179227	0.312071	DAO	12
ENSG00000278522	9.80962	-0.337967	0.493073	-0.68543	0.493073	0.864371	POTEB3	15	ENSG00000166006	1101.31	0.198797	0.254462	0.781244	0.434659	0.753947	KCNC2	12	ENSG00000239985	13.6429	-0.582531	0.433709	-1.34314	0.179227	0.312071		7
ENSG00000280893	897.108	0.0567496	0.082824	0.685182	0.493229	0.864371		16	ENSG00000135317	2117.76	0.0971675	0.124392	0.781142	0.434719	0.753978	SNX14	6	ENSG00000255529	1799.98	0.20186	0.150352	1.34258	0.179408	0.312355	POLR2M	15
ENSG00000159256	1495.32	0.0468841	0.0684564	0.684876	0.493422	0.864402	MORC3	21	ENSG00000134548	33.0606	-0.487005	0.623643	-0.780903	0.43486	0.754007	SPX	12	ENSG00000153303	8.3682	-0.726365	0.541134	-1.3423	0.179498	0.312452	FRMD1	6
ENSG00000175077	110.562	0.167042	0.243936	0.684779	0.493484	0.864402	RTP1	3	ENSG00000176490	7644.92	-0.108449	0.138877	-0.7809	0.434861	0.754007	DIRAS1	19	ENSG00000172171	245.276	-0.235988	0.175804	-1.34233	0.179488	0.312452	TEFM	17
ENSG00000183889	4404.27	-0.0712698	0.104041	-0.68502	0.493331	0.864402		16	ENSG00000225648	423.613	0.0870257	0.11143	0.780989	0.434809	0.754007	SBDSP1	7	ENSG00000242299	30.863	0.37625	0.280314	1.34224	0.179517	0.312455	RPS18P5	3
ENSG00000197889	35.7628	0.15811	0.230825	0.684978	0.493358	0.864402	MEIG1	10	ENSG00000171811	183.853	-0.165661	0.212179	-0.780762	0.434942	0.754076	CFAP46	10	ENSG00000176014	693.637	0.395955	0.29503	1.34208	0.179569	0.312515	TUBB6	18
ENSG00000234773	15.6304	-0.246782	0.360376	-0.684789	0.493477	0.864402		19	ENSG00000120327	687.121	-0.153469	0.196686	-0.780278	0.435227	0.754135	PCDHB14	5	ENSG00000221926	1684.53	0.134293	0.100068	1.34203	0.179588	0.312519	TRIM16	17
ENSG00000107223	3423.55	-0.0705249	0.103014	-0.684614	0.493588	0.864502	EDF1	9	ENSG00000122678	356.93	-0.111123	0.142399	-0.780359	0.43518	0.754135	POLM	7	ENSG00000183111	219.52	0.310537	0.231437	1.34178	0.179667	0.312626	ARHGEF37	5
ENSG00000170837	3727.02	-0.0601939	0.0879678	-0.684273	0.493803	0.864581	GPR27	3	ENSG00000167881	2184.1	-0.0600704	0.0769784	-0.780354	0.435183	0.754135	SRP68	17	ENSG00000174640	13.694	0.739834	0.551436	1.34165	0.17971	0.312671	SLCO2A1	3
ENSG00000171450	5692.5	0.088263	0.128975	0.684342	0.493759	0.864581	CDK5R2	2	ENSG00000179774	21.3165	0.248441	0.318345	0.780415	0.435147	0.754135	ATOH7	10	ENSG00000137720	338.206	-0.196378	0.146409	-1.3413	0.179824	0.312839	CFAP68	11
ENSG00000223508	71.8063	0.117766	0.172112	0.684241	0.493823	0.864581	RPL23AP53	8	ENSG00000183576	1831.69	0.0920224	0.117933	0.780291	0.435219	0.754135	SETD3	14	ENSG00000112578	602.77	-0.147461	0.109943	-1.34125	0.179841	0.312839	BYSL	6
ENSG00000228474	782.106	-0.123456	0.180376	-0.684438	0.493699	0.864581	OST4	2	ENSG00000243554	77.7185	-0.177887	0.22797	-0.780312	0.435207	0.754135	CCZ1P1	7	ENSG00000099800	1564.69	-0.193475	0.14426	-1.34115	0.179871	0.312861	TIMM13	19
ENSG00000183850	125.271	-0.109743	0.160466	-0.683902	0.494037	0.864763	ZNF730	19	ENSG00000122778	6376.26	0.0683273	0.087592	0.780063	0.435354	0.754228	KIAA1549	7	ENSG00000152208	590.018	-0.189941	0.141638	-1.34103	0.179911	0.312871	GRID2	4
ENSG00000196345	362.066	0.102793	0.1503	0.683919	0.494027	0.864763	ZKSCAN7	3	ENSG00000169738	1150.48	0.180884	0.231889	0.780045	0.435365	0.754228	DCXR	17	ENSG00000163872	3859.82	0.128377	0.0957295	1.34104	0.179909	0.312871	YEATS2	3
ENSG00000241362	5.82964	-0.437512	0.639777	-0.683852	0.494069	0.864763	RPL36AP43	15	ENSG00000087085	2214.45	-0.270145	0.346393	-0.77988	0.435461	0.754323	ACHE	7	ENSG00000151025	457.164	0.183812	0.137104	1.34068	0.180026	0.313022	GPR158	10
ENSG00000173113	1407.78	-0.095466	0.139643	-0.683643	0.4942	0.864827	TRMT112	11	ENSG00000164251	63.1489	-0.322795	0.413993	-0.779711	0.435561	0.754423	F2RL1	5	ENSG00000171174	202.534	-0.203582	0.151855	-1.34064	0.180038	0.313022	RBKS	2
ENSG00000188817	32.9805	0.177823	0.260094	0.683689	0.494172	0.864827	SNTN	3	ENSG00000011478	325.039	-0.106378	0.136619	-0.778647	0.436188	0.754545	QPCTL	19	ENSG00000173559	216.919	-0.414041	0.308847	-1.3406	0.18005	0.313022	NABP1	2
ENSG00000082258	3260.26	0.0991742	0.145111	0.683438	0.49433	0.864888	CCNT2	2	ENSG00000049449	3273.88	0.142601	0.183107	0.778787	0.436105	0.754545	RCN1	11	ENSG00000237190	1044.89	-0.130292	0.0972024	-1.34042	0.180108	0.313063	CDKN2AIPNL	5
ENSG00000110344	2499.73	-0.0446674	0.0653518	-0.683491	0.494297	0.864888	UBE4A	11	ENSG00000067533	779.423	-0.10853	0.1393	-0.779112	0.435914	0.754545	RRP15	1	ENSG00000242950	456.933	-0.215193	0.160536	-1.34046	0.180094	0.313063	ERVW-1	7
ENSG00000068650	1291.74	0.106494	0.155875	0.683205	0.494478	0.864897	ATP11A	13	ENSG00000136877	712.999	-0.0949291	0.1218	-0.779383	0.435754	0.754545	FPGS	9	ENSG00000130522	4658.24	-0.252925	0.188716	-1.34024	0.180166	0.313134	JUND	19
ENSG00000149476	784.541	-0.0793346	0.116111	-0.683264	0.49444	0.864897	TKFC	11	ENSG00000144524	1732.31	0.0729636	0.0936959	0.778727	0.43614	0.754545	COPS7B	2	ENSG00000164236	44.7763	0.568833	0.424493	1.34003	0.180236	0.313212	ANKRD33B	5
ENSG00000154153	1312.79	-0.110039	0.161043	-0.68329	0.494424	0.864897	RETREG1	5	ENSG00000148943	3722.26	0.0871403	0.111877	0.778892	0.436043	0.754545	LIN7C	11	ENSG00000277075	18.0704	-0.549572	0.410129	-1.34	0.180246	0.313212	H2AC8	6
ENSG00000141527	362.753	0.0857316	0.125518	0.683021	0.494593	0.865016	CARD14	17	ENSG00000149150	38.1476	-0.253716	0.325614	-0.779192	0.435867	0.754545	SLC43A1	11	ENSG00000167208	18.5457	0.500236	0.373379	1.33975	0.180325	0.313321	SNX20	16
ENSG00000105173	153.441	0.111795	0.163712	0.682877	0.494685	0.865049	CCNE1	19	ENSG00000163832	897.4	-0.0694915	0.0892438	-0.77867	0.436174	0.754545	ELP6	3	ENSG00000133488	18.7776	-0.481436	0.359384	-1.33961	0.180372	0.313371	SEC14L4	22
ENSG00000115306	25623.5	0.0685081	0.100364	0.682593	0.494864	0.865049	SPTBN1	2	ENSG00000165409	88.6731	-0.197318	0.253216	-0.779247	0.435834	0.754545	TSHR	14	ENSG00000102096	370.203	-0.237531	0.177339	-1.33941	0.180436	0.313423	PIM2	X
ENSG00000166484	1444.51	0.0543635	0.079621	0.682779	0.494747	0.865049	MAPK7	17	ENSG00000168594	32.7204	-0.326306	0.41865	-0.779425	0.43573	0.754545	ADAM29	4	ENSG00000109819	693.013	0.273703	0.204344	1.33942	0.180433	0.313423	PPARGC1A	4
ENSG00000181045	2587.79	0.0758198	0.111083	0.682553	0.494889	0.865049	SLC26A11	17	ENSG00000232859	429.186	-0.138234	0.177491	-0.778819	0.436086	0.754545	LYRM9	17	ENSG00000168438	1018.37	0.099842	0.0745698	1.33891	0.180601	0.31368	CDC40	6
ENSG00000223529	6.89476	-0.354024	0.518686	-0.682541	0.494897	0.865049	EEF1A1P8	3	ENSG00000242948	16.3755	-0.295604	0.379663	-0.778598	0.436217	0.754545	EPS15P1	7	ENSG00000106605	573.622	0.175652	0.131234	1.33847	0.180744	0.313867	BLVRA	7
ENSG00000241644	22.8783	0.177827	0.260503	0.682627	0.494843	0.865049	INMT	7	ENSG00000269755	29.3827	-0.247044	0.317027	-0.779252	0.435831	0.754545		19	ENSG00000281490	830.796	-0.168998	0.126258	-1.33851	0.180731	0.313867	CICP14	7
ENSG00000007202	4482.67	0.0749686	0.109977	0.681678	0.495443	0.865076	BLTP2	17	ENSG00000273597	25.9857	-0.256198	0.328935	-0.778872	0.436055	0.754545		9	ENSG00000011258	1709.19	-0.201556	0.150608	-1.33828	0.180804	0.313941	MBTD1	17
ENSG00000101574	285.378	-0.121319	0.178065	-0.681316	0.495671	0.865076	METTL4	18	ENSG00000179526	1049.31	-0.115193	0.148036	-0.778141	0.436486	0.754938	SHARPIN	8	ENSG00000162444	12.2398	-0.71069	0.531116	-1.33811	0.180862	0.314012	RBP7	1
ENSG00000103148	1738.48	0.061976	0.0908793	0.68196	0.495264	0.865076	NPRL3	16	ENSG00000139287	107.251	-0.228924	0.294237	-0.778028	0.436552	0.754981	TPH2	12	ENSG00000205078	107.712	-0.423819	0.316743	-1.33805	0.180879	0.314012	SYCE1L	16
ENSG00000106692	1200.42	-0.0930466	0.136469	-0.681816	0.495355	0.865076	FKTN	9	ENSG00000151612	2317.79	0.0821685	0.105632	0.777878	0.436641	0.755062	ZNF827	4	ENSG00000130640	3580.93	0.0947779	0.070843	1.33786	0.180942	0.314031	TUBGCP2	10
ENSG00000110063	614.23	-0.0849158	0.124619	-0.681401	0.495618	0.865076	DCPS	11	ENSG00000138303	1410.23	0.0839453	0.107935	0.777739	0.436723	0.755131	ASCC1	10	ENSG00000143842	473.151	-0.264947	0.198035	-1.33788	0.180936	0.314031	SOX13	1
ENSG00000112242	333.804	-0.121884	0.17867	-0.68217	0.495131	0.865076	E2F3	6	ENSG00000187950	22.2191	-0.466717	0.60022	-0.777576	0.436819	0.755225	OVCH1	12	ENSG00000188647	1253.39	0.204056	0.152523	1.33787	0.180938	0.314031	PTAR1	9
ENSG00000135521	660.729	0.0540945	0.0792772	0.682346	0.49502	0.865076	LTV1	6	ENSG00000128268	5207.68	0.0876173	0.112701	0.777434	0.436903	0.755297	MGAT3	22	ENSG00000110321	65088.2	0.0822856	0.0615162	1.33762	0.181019	0.314058	EIF4G2	11
ENSG00000141404	5231.14	-0.0612929	0.0898394	-0.682249	0.495081	0.865076	GNAL	18	ENSG00000091039	3727.06	0.122215	0.157238	0.777258	0.437007	0.755336	OSBPL8	12	ENSG00000130706	2570.19	-0.173826	0.129964	-1.3375	0.18106	0.314058	ADRM1	20
ENSG00000154229	2655.3	-0.0954934	0.14002	-0.681996	0.495241	0.865076	PRKCA	17	ENSG00000196459	1002.02	0.163433	0.210269	0.777254	0.437009	0.755336	TRAPPC2	X	ENSG00000167645	1356.82	-0.191098	0.142878	-1.33749	0.181062	0.314058	YIF1B	19
ENSG00000165476	466.952	0.125725	0.184241	0.682394	0.49499	0.865076	REEP3	10	ENSG00000008018	1728.05	-0.0796545	0.102518	-0.776978	0.437172	0.755529	PSMB1	6	ENSG00000173281	157.179	0.41639	0.311301	1.33758	0.181032	0.314058	PPP1R3B	8
ENSG00000170871	4514.25	0.060511	0.0887833	0.681558	0.495518	0.865076	KIAA0232	4	ENSG00000231635	24.0208	0.243074	0.312868	0.776923	0.437204	0.755529	ATP5F1BP1	2	ENSG00000187950	38.0615	0.651508	0.487026	1.33773	0.180985	0.314058	OVCH1	12
ENSG00000172888	979.233	0.100265	0.147066	0.681768	0.495386	0.865076	ZNF621	3	ENSG00000130529	289.826	0.148559	0.191242	0.77681	0.437271	0.755568	TRPM4	19	ENSG00000273173	185.158	-0.333588	0.249411	-1.3375	0.181059	0.314058	SNURF	15
ENSG00000198945	797.028	0.102784	0.150824	0.681479	0.495569	0.865076	L3MBTL3	6	ENSG00000164270	18.1296	-0.458931	0.590841	-0.776742	0.437311	0.755568	HTR4	5	ENSG00000083750	1972.26	0.147616	0.110382	1.33733	0.181116	0.314092	RRAGB	X
ENSG00000225066	10.2389	-0.304082	0.445846	-0.682033	0.495218	0.865076	MDM4P1	X	ENSG00000101574	291.204	0.145198	0.18701	0.776417	0.437503	0.755796	METTL4	18	ENSG00000270292	7.89674	0.813613	0.608369	1.33737	0.181103	0.314092		4
ENSG00000227370	52.7703	0.265926	0.39031	0.681319	0.49567	0.865076		22	ENSG00000111727	1238.57	0.0705067	0.090826	0.776283	0.437582	0.755796	HCFC2	12	ENSG00000203666	605.277	-0.158852	0.118793	-1.33722	0.181152	0.314124	EFCAB2	1
ENSG00000236998	9.87282	0.31978	0.469122	0.681657	0.495456	0.865076		9	ENSG00000132002	3661.62	0.120028	0.154628	0.776235	0.43761	0.755796	DNAJB1	19	ENSG00000090020	1129.77	-0.12798	0.0957202	-1.33702	0.181215	0.314203	SLC9A1	1
ENSG00000119723	648.417	-0.0567561	0.0833372	-0.681042	0.495845	0.865107	COQ6	14	ENSG00000186591	5792.49	-0.0576399	0.0742517	-0.776277	0.437586	0.755796	UBE2H	7	ENSG00000122042	3789.38	0.105454	0.0788894	1.33673	0.181311	0.314339	UBL3	13
ENSG00000167173	152.041	-0.164429	0.241456	-0.680988	0.495879	0.865107	C15orf39	15	ENSG00000077800	72.1348	-0.169135	0.217948	-0.776034	0.437729	0.755802	FKBP6	7	ENSG00000186439	8.27319	0.829339	0.62053	1.3365	0.181385	0.314439	TRDN	6
ENSG00000185345	335.867	-0.0923462	0.135585	-0.681092	0.495813	0.865107	PRKN	6	ENSG00000089820	274.934	-0.260419	0.335636	-0.775899	0.437808	0.755802	ARHGAP4	X	ENSG00000213222	18.3443	0.456487	0.34167	1.33605	0.181534	0.314667	TOMM40P4	2
ENSG00000198380	5377.12	-0.0614522	0.0902339	-0.681032	0.495851	0.865107	GFPT1	2	ENSG00000103313	25.2218	-0.24673	0.318023	-0.775826	0.437851	0.755802	MEFV	16	ENSG00000125848	867.179	0.263957	0.197621	1.33567	0.181656	0.314848	FLRT3	20
ENSG00000104432	71.7376	0.168184	0.247105	0.680619	0.496113	0.865155	IL7	8	ENSG00000111860	568.791	-0.107568	0.13865	-0.775824	0.437853	0.755802	CEP85L	6	ENSG00000160883	15.7719	-0.523582	0.392104	-1.33531	0.181774	0.315021	HK3	5
ENSG00000158560	1237.35	-0.124998	0.183636	-0.680682	0.496073	0.865155	DYNC1I1	7	ENSG00000116191	2066.43	0.0950492	0.122517	0.775804	0.437865	0.755802	RALGPS2	1	ENSG00000140284	142.541	-0.281379	0.21076	-1.33507	0.181852	0.315127	SLC27A2	15
ENSG00000160803	4520.25	0.0505474	0.0742634	0.68065	0.496093	0.865155	UBQLN4	1	ENSG00000175087	2852.75	0.126602	0.163145	0.776012	0.437742	0.755802	PDIK1L	1	ENSG00000123297	891.748	-0.113011	0.0846525	-1.335	0.181876	0.315139	TSFM	12
ENSG00000168772	2733.26	-0.103801	0.15252	-0.68057	0.496144	0.865155	CXXC4	4	ENSG00000004766	1248.31	0.0940463	0.12125	0.775643	0.43796	0.755894	VPS50	7	ENSG00000091409	1840.39	0.177222	0.132782	1.33468	0.181981	0.315169	ITGA6	2
ENSG00000186141	1325.04	0.0544429	0.0799893	0.680627	0.496108	0.865155	POLR3C	1	ENSG00000109586	518.925	0.131432	0.169499	0.775415	0.438095	0.756054	GALNT7	4	ENSG00000109929	7477.09	0.10001	0.0749298	1.33471	0.181971	0.315169	SC5D	11
ENSG00000101639	764.947	0.100825	0.148208	0.680289	0.496321	0.865338	CEP192	18	ENSG00000166578	43.9894	0.201331	0.259675	0.775322	0.43815	0.756076	IQCD	12	ENSG00000166426	1045.65	0.373787	0.280041	1.33476	0.181955	0.315169	CRABP1	15
ENSG00000205746	1218.41	0.209353	0.307758	0.680254	0.496344	0.865338	PKD1P4	16	ENSG00000021574	3325.25	-0.0763943	0.0985648	-0.775067	0.4383	0.756264	SPAST	2	ENSG00000174450	30.2561	-0.622907	0.466679	-1.33477	0.181953	0.315169	GOLGA6L2	15
ENSG00000140538	4147.35	0.134872	0.19834	0.680002	0.496503	0.86545	NTRK3	15	ENSG00000143033	1758.8	0.085328	0.110103	0.774983	0.43835	0.756277	MTF2	1	ENSG00000174498	659.266	-0.186098	0.139427	-1.33473	0.181965	0.315169	IGDCC3	15
ENSG00000215018	100.547	-0.163591	0.240569	-0.680017	0.496493	0.86545	COL28A1	7	ENSG00000121741	3829.75	-0.0705524	0.0910534	-0.774847	0.43843	0.756343	ZMYM2	13	ENSG00000149218	1287.34	0.154635	0.115865	1.33462	0.182002	0.315175	ENDOD1	11
ENSG00000101638	208.525	-0.181531	0.267086	-0.679672	0.496712	0.865461	ST8SIA5	18	ENSG00000004700	533.974	0.118316	0.152797	0.774335	0.438733	0.756504	RECQL	12	ENSG00000143382	103.995	0.324587	0.243258	1.33433	0.182095	0.31528	ADAMTSL4	1
ENSG00000106105	10757.3	-0.146409	0.215353	-0.679856	0.496596	0.865461	GARS1	7	ENSG00000078043	1479	0.0625693	0.0807881	0.774486	0.438643	0.756504	PIAS2	18	ENSG00000232344	72.8905	0.399172	0.299156	1.33433	0.182097	0.31528		17
ENSG00000117862	1109.93	-0.070619	0.103909	-0.679622	0.496744	0.865461	TXNDC12	1	ENSG00000159871	46.0576	-0.203911	0.263332	-0.774348	0.438725	0.756504	LYPD5	19	ENSG00000160325	575.252	0.206743	0.154987	1.33394	0.182223	0.315468	CACFD1	9
ENSG00000125458	517.926	0.0990709	0.145774	0.679618	0.496746	0.865461	NT5C	17	ENSG00000168056	829.379	0.220992	0.285295	0.774608	0.438571	0.756504	LTBP3	11	ENSG00000156256	953.183	-0.112154	0.0840823	-1.33386	0.182249	0.315483	USP16	21
ENSG00000164221	2453.65	0.0392319	0.0577193	0.679701	0.496694	0.865461	CCDC112	5	ENSG00000177058	809.875	-0.100616	0.12993	-0.774389	0.438701	0.756504	SLC38A9	5	ENSG00000105447	1119.58	-0.128145	0.0960822	-1.3337	0.182303	0.315545	GRWD1	19
ENSG00000057593	47.8794	-0.185376	0.272858	-0.679384	0.496895	0.865637	F7	13	ENSG00000154582	1629.98	0.108171	0.139708	0.774262	0.438776	0.756505	ELOC	8	ENSG00000054793	37405.1	0.102574	0.0769279	1.33338	0.182409	0.315698	ATP9A	20
ENSG00000074706	118.378	0.284172	0.418579	0.678896	0.497204	0.865844	IPCEF1	6	ENSG00000224280	22.2807	-0.303741	0.392448	-0.773966	0.438951	0.756736		7	ENSG00000151327	2115.67	0.154798	0.116133	1.33294	0.182552	0.315916	FAM177A1	14
ENSG00000183914	145.418	0.13566	0.199803	0.678968	0.497158	0.865844	DNAH2	17	ENSG00000226742	273.031	-0.0949465	0.12269	-0.773875	0.439005	0.756756	HSBP1L1	18	ENSG00000259316	30.6581	0.803419	0.602882	1.33263	0.182653	0.316001		15
ENSG00000196924	6318.32	-0.14281	0.210319	-0.679016	0.497127	0.865844	FLNA	X	ENSG00000070540	301.294	0.190696	0.246608	0.773277	0.439359	0.756824	WIPI1	17	ENSG00000279177	33.8791	0.484727	0.363726	1.33267	0.182639	0.316001	CTBP2P9	21
ENSG00000197050	680.42	0.0789325	0.116245	0.679019	0.497126	0.865844	ZNF420	19	ENSG00000104885	3035.17	-0.0916018	0.118399	-0.773671	0.439125	0.756824	DOT1L	19	ENSG00000280330	33.8791	0.484727	0.363726	1.33267	0.182639	0.316001	CTBP2P10	21
ENSG00000274600	102.804	0.14539	0.214181	0.67882	0.497252	0.865846	RIMBP3B	22	ENSG00000133135	88.634	-0.181885	0.235158	-0.773458	0.439251	0.756824	RNF128	X	ENSG00000240210	8.96257	0.663785	0.498426	1.33176	0.182939	0.316464	RPL7AP5	14
ENSG00000038210	184.68	-0.0941069	0.138672	-0.678628	0.497374	0.865974	PI4K2B	4	ENSG00000169851	3298.83	0.0997709	0.128999	0.773426	0.43927	0.756824	PCDH7	4	ENSG00000164715	3867.26	0.122031	0.0916499	1.33149	0.183028	0.31659	LMTK2	7
ENSG00000196482	1027.33	-0.239749	0.353342	-0.678519	0.497443	0.866013	ESRRG	1	ENSG00000170340	194.656	0.15278	0.197584	0.773241	0.43938	0.756824	B3GNT2	2	ENSG00000249222	13.9124	-0.864813	0.649578	-1.33134	0.183076	0.316641	ATP5MGL	22
ENSG00000183323	288.314	0.123958	0.182737	0.678344	0.497554	0.866123	CCDC125	5	ENSG00000175093	638.95	0.110611	0.142997	0.77352	0.439215	0.756824	SPSB4	3	ENSG00000255730	13.5432	1.0264	0.771087	1.33111	0.183153	0.316744		19
ENSG00000283761	222.744	-0.180766	0.266583	-0.678084	0.497719	0.866327		1	ENSG00000214827	20.4557	0.27752	0.358896	0.773259	0.439369	0.756824	MTCP1	X	ENSG00000159618	9.83981	0.810627	0.609072	1.33092	0.183215	0.316821	ADGRG5	16
ENSG00000156876	254.858	0.103744	0.153015	0.677997	0.497773	0.866339	SASS6	1	ENSG00000250317	258.724	0.0973306	0.125837	0.773466	0.439247	0.756824	SMIM20	4	ENSG00000179111	151.332	0.27654	0.207795	1.33083	0.183244	0.316842	HES7	17
ENSG00000197142	163.098	0.125638	0.185332	0.677907	0.497831	0.866357	ACSL5	10	ENSG00000187097	628.159	-0.0737037	0.0953415	-0.77305	0.439493	0.756946	ENTPD5	14	ENSG00000147883	413.708	-0.849837	0.6388	-1.33037	0.183398	0.317078	CDKN2B	9
ENSG00000233297	24.2841	-0.272472	0.401999	-0.677794	0.497902	0.866399	RASA4DP	7	ENSG00000196782	2170.62	0.14342	0.185555	0.772926	0.439566	0.757	MAML3	4	ENSG00000268500	12.5603	-0.782777	0.588425	-1.33029	0.183422	0.317089	SIGLEC5	19
ENSG00000011198	866.752	-0.103668	0.15303	-0.677435	0.49813	0.866463	ABHD5	3	ENSG00000139714	160.734	-0.148488	0.192157	-0.772741	0.439676	0.757117	MORN3	12	ENSG00000178449	282.097	-0.174404	0.131107	-1.33024	0.183441	0.317091	COX14	12
ENSG00000015171	7327.07	-0.0787787	0.116302	-0.677361	0.498177	0.866463	ZMYND11	10	ENSG00000280165	197.835	0.173863	0.225052	0.772546	0.439791	0.757243	PCDH20	13	ENSG00000170959	123.735	0.519936	0.391072	1.32951	0.183678	0.317471	DCDC1	11
ENSG00000106263	2805.66	0.0415869	0.0613934	0.677384	0.498162	0.866463	EIF3B	7	ENSG00000089902	995.091	-0.0964042	0.124821	-0.772337	0.439915	0.757384	RCOR1	14	ENSG00000173540	1277.45	0.1638	0.123213	1.32941	0.183713	0.317471	GMPPB	3
ENSG00000124208	242.298	0.218527	0.322575	0.677446	0.498123	0.866463	PEDS1-UBE2V1	20	ENSG00000085465	284.467	0.20016	0.259239	0.772105	0.440052	0.757548	OVGP1	1	ENSG00000269476	9.84653	0.802029	0.603275	1.32946	0.183697	0.317471		19
ENSG00000144821	55.983	0.25021	0.369247	0.677621	0.498012	0.866463	MYH15	3	ENSG00000137574	630.393	-0.0932145	0.120755	-0.771928	0.440157	0.757584	TGS1	8	ENSG00000205138	426.195	-0.152364	0.114617	-1.32933	0.183738	0.317484	SDHAF1	19
ENSG00000067334	1656.03	0.0446926	0.0660012	0.677149	0.498312	0.866614	DNTTIP2	1	ENSG00000151474	4978.14	0.117591	0.152321	0.771996	0.440117	0.757584	FRMD4A	10	ENSG00000186047	154.203	0.246479	0.185461	1.32901	0.183846	0.317639	DLEU7	13
ENSG00000148498	903.212	-0.127442	0.188268	-0.676918	0.498458	0.866652	PARD3	10	ENSG00000168374	3513.24	-0.0963843	0.124955	-0.771353	0.440498	0.757986	ARF4	3	ENSG00000241404	26.2661	-0.967753	0.728237	-1.3289	0.183882	0.317671	EGFL8	6
ENSG00000185585	199.747	-0.180987	0.26738	-0.67689	0.498476	0.866652	OLFML2A	9	ENSG00000184497	117.029	-0.335353	0.434716	-0.771431	0.440452	0.757986	TMEM255B	13	ENSG00000161920	176.683	-0.17054	0.128346	-1.32875	0.18393	0.317725	MED11	17
ENSG00000198060	2038.31	-0.040244	0.0594466	-0.676978	0.49842	0.866652	MARCHF5	10	ENSG00000288604	59.9535	-0.221403	0.287043	-0.771322	0.440516	0.757986		15	ENSG00000134986	34040.5	-0.150756	0.113475	-1.32854	0.184	0.317785	NREP	5
ENSG00000103365	1914.37	0.0650299	0.0961331	0.676457	0.49875	0.86683	GGA2	16	ENSG00000260851	40.8248	0.267124	0.346406	0.771131	0.440629	0.758107		16	ENSG00000139826	632.883	-0.124219	0.0934977	-1.32858	0.183986	0.317785	ABHD13	13
ENSG00000103591	1997.44	-0.0662044	0.0979168	-0.67613	0.498958	0.86683	AAGAB	15	ENSG00000174326	22.4408	-0.271053	0.351559	-0.771004	0.440705	0.758165	SLC16A11	17	ENSG00000179104	1541.49	0.24872	0.187256	1.32823	0.184101	0.317929	TMTC2	12
ENSG00000107263	8705.27	0.0816413	0.120711	0.67634	0.498825	0.86683	RAPGEF1	9	ENSG00000141380	882.68	0.141648	0.183754	0.770853	0.440794	0.758174	SS18	18	ENSG00000176769	380.135	-0.365306	0.275094	-1.32793	0.184201	0.318072	TCERG1L	10
ENSG00000117505	4529.06	-0.0551303	0.0815143	-0.676327	0.498833	0.86683	DR1	1	ENSG00000234329	10.4693	-0.356015	0.461841	-0.77086	0.44079	0.758174	RPL7AP16	1	ENSG00000101460	2608.66	0.277302	0.208901	1.32743	0.184366	0.318325	MAP1LC3A	20
ENSG00000132821	3377.99	0.138647	0.205019	0.676265	0.498873	0.86683	VSTM2L	20	ENSG00000213188	14.3507	-0.358263	0.464815	-0.770765	0.440846	0.758192	YBX1P4	7	ENSG00000101076	52.0066	-0.417383	0.314585	-1.32677	0.184583	0.318671	HNF4A	20
ENSG00000143379	2136.61	0.0762551	0.11277	0.676199	0.498914	0.86683	SETDB1	1	ENSG00000139218	1320.42	-0.0593739	0.0770618	-0.770472	0.44102	0.758346	SCAF11	12	ENSG00000149716	946.706	-0.0981754	0.0740099	-1.32652	0.184668	0.318787	LTO1	11
ENSG00000166148	7.77517	0.479432	0.708914	0.676291	0.498856	0.86683	AVPR1A	12	ENSG00000169297	26.4047	0.355731	0.461692	0.770495	0.441007	0.758346	NR0B1	X	ENSG00000142303	2856.8	-0.102451	0.0772555	-1.32613	0.184795	0.318945	ADAMTS10	19
ENSG00000197766	199.317	0.0980525	0.144931	0.676548	0.498693	0.86683	CFD	19	ENSG00000158480	971.92	0.0622342	0.0807866	0.770354	0.44109	0.758394	SPATA2	20	ENSG00000166261	966.586	0.192864	0.145427	1.32619	0.184778	0.318945	ZNF202	11
ENSG00000229455	8.14375	-0.411092	0.608262	-0.675847	0.499138	0.867059	RPS10P18	10	ENSG00000158125	89.0059	-0.413399	0.536745	-0.770197	0.441183	0.758481	XDH	2	ENSG00000168405	8.02623	0.742675	0.560121	1.32592	0.184867	0.319038	CMAHP	6
ENSG00000081307	2045.43	-0.0549118	0.0813008	-0.675416	0.499412	0.867204	UBA5	3	ENSG00000113761	1665.4	-0.0689938	0.0896316	-0.769749	0.441449	0.758867	ZNF346	5	ENSG00000197496	185.326	0.476397	0.35936	1.32568	0.184945	0.319143	SLC2A10	20
ENSG00000104866	2518.78	0.0622826	0.0922046	0.675482	0.499369	0.867204	PPP1R37	19	ENSG00000131043	1441.03	-0.0736523	0.0957017	-0.769602	0.441536	0.758943	AAR2	20	ENSG00000260081	323.672	-0.222232	0.167645	-1.32561	0.184968	0.319152	MRFAP1P1	X
ENSG00000149591	1457.45	-0.329324	0.487562	-0.675451	0.499389	0.867204	TAGLN	11	ENSG00000138796	952.458	-0.0972036	0.12633	-0.76944	0.441632	0.758974	HADH	4	ENSG00000147649	3113.9	-0.0944456	0.071252	-1.32552	0.185	0.319177	MTDH	8
ENSG00000163444	4573.33	0.0580507	0.0859452	0.675439	0.499397	0.867204	TMEM183A	1	ENSG00000169714	3948.9	0.0575483	0.0747934	0.769431	0.441637	0.758974	CNBP	3	ENSG00000130638	6245.89	-0.150068	0.113243	-1.32518	0.185111	0.319339	ATXN10	22
ENSG00000006695	912.197	0.0663037	0.0982444	0.674886	0.499748	0.867228	COX10	17	ENSG00000072195	2986.96	0.0733426	0.0954317	0.768535	0.442169	0.759247	SPEG	2	ENSG00000092200	20.6511	-0.563389	0.425262	-1.3248	0.185236	0.319523	RPGRIP1	14
ENSG00000128731	3566.17	-0.0704025	0.10432	-0.674869	0.499759	0.867228	HERC2	15	ENSG00000092969	405.014	0.279961	0.364049	0.76902	0.441881	0.759247	TGFB2	1	ENSG00000160014	44501.1	0.136049	0.102704	1.32468	0.185278	0.319566	CALM3	19
ENSG00000130005	797.523	0.126051	0.186757	0.674947	0.49971	0.867228	GAMT	19	ENSG00000100228	425.51	0.12158	0.158231	0.768368	0.442268	0.759247	RAB36	22	ENSG00000272047	2457.25	0.226996	0.171417	1.32424	0.185425	0.319788	GTF2H5	6
ENSG00000164074	495.069	0.0790476	0.117105	0.675014	0.499667	0.867228	ABHD18	4	ENSG00000101333	2031.36	0.112284	0.14626	0.767699	0.442666	0.759247	PLCB4	20	ENSG00000186118	8.94322	0.75503	0.570189	1.32418	0.185445	0.319792	TEX38	1
ENSG00000168263	13.5185	0.245837	0.36423	0.67495	0.499708	0.867228	KCNV2	9	ENSG00000105792	325.91	0.163379	0.212816	0.7677	0.442665	0.759247	CFAP69	7	ENSG00000187049	238.606	-0.206678	0.156092	-1.32408	0.185476	0.319816	TMEM216	11
ENSG00000183067	62.9491	-0.147663	0.218761	-0.675	0.499676	0.867228	IGSF5	21	ENSG00000119917	259.426	0.130607	0.170133	0.767675	0.44268	0.759247	IFIT3	10	ENSG00000278887	24.8216	-0.653557	0.493649	-1.32393	0.185526	0.319841		16
ENSG00000215032	25.6061	0.603425	0.894049	0.674935	0.499717	0.867228	GNL3LP1	5	ENSG00000119929	372.111	-0.0934959	0.121745	-0.767968	0.442506	0.759247	CUTC	10	ENSG00000279228	24.8216	-0.653557	0.493649	-1.32393	0.185526	0.319841		16
ENSG00000189410	683.111	-0.189032	0.28015	-0.674753	0.499833	0.867274	SH2D5	1	ENSG00000119950	1411.03	0.162731	0.211758	0.768478	0.442203	0.759247	MXI1	10	ENSG00000171311	524.192	-0.148152	0.111926	-1.32367	0.185613	0.31993	EXOSC1	10
ENSG00000235162	320.891	-0.184367	0.273305	-0.674583	0.499941	0.867379	C12orf75	12	ENSG00000135164	3792.93	-0.110304	0.143598	-0.768143	0.442402	0.759247	DMTF1	7	ENSG00000249616	8.3987	-0.760243	0.574338	-1.32369	0.185607	0.31993	CCNB3P1	5
ENSG00000008256	2111.18	0.0886782	0.131503	0.674341	0.500094	0.867398	CYTH3	7	ENSG00000140319	4843.92	-0.123298	0.160465	-0.768376	0.442264	0.759247	SRP14	15	ENSG00000169955	673.925	-0.124808	0.0942952	-1.32359	0.18564	0.319946	ZNF747	16
ENSG00000231741	14.8627	0.349797	0.518681	0.674396	0.50006	0.867398		9	ENSG00000143061	6690.84	0.100619	0.130877	0.768803	0.44201	0.759247	IGSF3	1	ENSG00000131475	1081.95	-0.124462	0.0940389	-1.32352	0.185663	0.319955	VPS25	17
ENSG00000243710	75.1323	-0.189601	0.281164	-0.674343	0.500093	0.867398	CFAP57	1	ENSG00000144713	6513.61	-0.0868586	0.11311	-0.767913	0.442539	0.759247	RPL32	3	ENSG00000101019	1691.1	0.124932	0.0944082	1.32331	0.185731	0.320042	UQCC1	20
ENSG00000007923	2454.21	0.0705447	0.104676	0.673934	0.500353	0.867434	DNAJC11	1	ENSG00000145050	1493.15	0.188269	0.245172	0.767905	0.442544	0.759247	MANF	3	ENSG00000100023	2274.17	-0.115144	0.0870408	-1.32288	0.185876	0.320171	PPIL2	22
ENSG00000101282	153.372	-0.229035	0.339785	-0.67406	0.500273	0.867434	RSPO4	20	ENSG00000151276	3313.64	0.0942762	0.122677	0.768488	0.442197	0.759247	MAGI1	3	ENSG00000149182	3725.08	-0.0810994	0.0613028	-1.32293	0.185858	0.320171	ARFGAP2	11
ENSG00000105675	16.2184	0.383081	0.568362	0.674008	0.500306	0.867434	ATP4A	19	ENSG00000162630	1199.5	0.147757	0.192226	0.768659	0.442096	0.759247	B3GALT2	1	ENSG00000178538	223.491	0.409053	0.309213	1.32288	0.185875	0.320171	CA8	8
ENSG00000171606	1298.14	0.12931	0.191859	0.673984	0.500322	0.867434	ZNF274	19	ENSG00000166123	4015.66	0.161574	0.210442	0.767785	0.442615	0.759247	GPT2	16	ENSG00000261011	10.9694	0.631044	0.476996	1.32295	0.18585	0.320171	AGAP11	10
ENSG00000249889	24.2192	-0.205815	0.305286	-0.674171	0.500203	0.867434	ALG1L11P	8	ENSG00000179909	555.032	0.259489	0.337398	0.76909	0.44184	0.759247	ZNF154	19	ENSG00000156466	15.9934	-0.515497	0.389753	-1.32262	0.18596	0.320285	GDF6	8
ENSG00000105640	10118.1	0.107034	0.158843	0.673832	0.500418	0.867442	RPL18A	19	ENSG00000203859	32.0718	0.32106	0.417835	0.768389	0.442256	0.759247	HSD3B2	1	ENSG00000145736	174.875	-0.200634	0.151715	-1.32244	0.186021	0.320352	GTF2H2	5
ENSG00000143575	1910.56	-0.0981037	0.145602	-0.673778	0.500453	0.867442	HAX1	1	ENSG00000219545	333.959	0.0848864	0.110512	0.768123	0.442414	0.759247	UMAD1	7	ENSG00000167751	7.48898	0.773621	0.585018	1.32239	0.186039	0.320352	KLK2	19
ENSG00000073464	5318.25	0.100657	0.149433	0.67359	0.500572	0.867566	CLCN4	X	ENSG00000278530	46.1798	0.284788	0.370692	0.768261	0.442332	0.759247	CHMP1B2P	X	ENSG00000184949	873.636	-0.321312	0.242986	-1.32235	0.186053	0.320352	FAM227A	22
ENSG00000119698	19.2692	-0.569219	0.845251	-0.673432	0.500672	0.867634	PPP4R4	14	ENSG00000288349	59.7627	-0.244404	0.317853	-0.768921	0.44194	0.759247		5	ENSG00000090932	585.213	0.243385	0.184097	1.32205	0.186153	0.320463	DLL3	19
ENSG00000137843	1351.73	0.126943	0.188537	0.673304	0.500754	0.867634	PAK6	15	ENSG00000138032	2592.87	-0.0563842	0.0734979	-0.767155	0.44299	0.759417	PPM1B	2	ENSG00000113811	1139.97	0.159851	0.120916	1.322	0.186168	0.320463	SELENOK	3
ENSG00000169507	8.45387	0.398495	0.591836	0.673321	0.500743	0.867634	SLC38A11	2	ENSG00000170959	92.9067	0.414992	0.540862	0.767278	0.442916	0.759417	DCDC1	11	ENSG00000187479	117.773	0.368593	0.278816	1.32199	0.18617	0.320463	C11orf96	11
ENSG00000160838	29.8803	0.284566	0.422711	0.673192	0.500825	0.867675	LRRC71	1	ENSG00000175567	145.02	0.263144	0.343009	0.767163	0.442984	0.759417	UCP2	11	ENSG00000277053	1980.96	-0.340256	0.257399	-1.3219	0.186201	0.320486	GTF2IP1	7
ENSG00000155903	1231.54	0.106962	0.158921	0.673054	0.500913	0.867745	RASA2	3	ENSG00000178537	138.799	0.166231	0.216642	0.767308	0.442898	0.759417	SLC25A20	3	ENSG00000128606	214.589	-0.337818	0.255637	-1.32148	0.186342	0.320698	LRRC17	7
ENSG00000100490	560.16	-0.080338	0.119451	-0.672557	0.501229	0.867803	CDKL1	14	ENSG00000219481	3464.37	0.0865439	0.112793	0.767277	0.442917	0.759417	NBPF1	1	ENSG00000169224	32.151	-0.358811	0.271577	-1.32121	0.18643	0.320819	GCSAML	1
ENSG00000101407	1255.19	0.0602966	0.0896103	0.672876	0.501026	0.867803	TTI1	20	ENSG00000006652	2721.36	-0.0743011	0.0968827	-0.766918	0.44313	0.759552	IFRD1	7	ENSG00000048462	6.55208	-0.99309	0.752159	-1.32032	0.186728	0.321302	TNFRSF17	16
ENSG00000135116	704.55	0.237609	0.353323	0.672497	0.501267	0.867803	HRK	12	ENSG00000173930	57.9609	0.285845	0.372738	0.766881	0.443152	0.759552	SLCO4C1	5	ENSG00000129473	1415.93	-0.0968343	0.0733486	-1.32019	0.18677	0.321344	BCL2L2	14
ENSG00000147853	1500.37	-0.0483428	0.0718532	-0.6728	0.501075	0.867803	AK3	9	ENSG00000058091	1369.88	-0.16343	0.213151	-0.766733	0.44324	0.75963	CDK14	7	ENSG00000182180	2106.34	0.0794687	0.0602132	1.31979	0.186906	0.321546	MRPS16	10
ENSG00000164076	1959.28	-0.160237	0.23824	-0.672589	0.501208	0.867803	CAMKV	3	ENSG00000092020	748.403	0.0947496	0.123628	0.766408	0.443434	0.759817	PPP2R3C	14	ENSG00000187486	315.631	-0.21486	0.162834	-1.3195	0.187001	0.321679	KCNJ11	11
ENSG00000181856	12.0249	0.249801	0.371395	0.672601	0.501201	0.867803	SLC2A4	17	ENSG00000213626	7759.51	0.111795	0.14586	0.766456	0.443405	0.759817	LBH	2	ENSG00000113248	478.567	0.489508	0.371065	1.3192	0.187103	0.321824	PCDHB15	5
ENSG00000256269	286.674	-0.127877	0.190158	-0.672477	0.50128	0.867803	HMBS	11	ENSG00000064961	305.404	0.298917	0.390165	0.76613	0.443599	0.760028	HMG20B	19	ENSG00000140682	162.173	0.440288	0.333776	1.31911	0.187131	0.321842	TGFB1I1	16
ENSG00000134817	27.3704	-0.483269	0.718789	-0.672338	0.501369	0.867874	APLNR	11	ENSG00000128250	861.658	0.129014	0.16842	0.766027	0.44366	0.760061	RFPL1	22	ENSG00000185495	13.1521	-0.531021	0.40264	-1.31885	0.187221	0.321965	SEPTIN7P13	1
ENSG00000234367	10.2725	0.333552	0.496474	0.671842	0.501684	0.868338	PFN1P3	1	ENSG00000072110	3315.67	0.139994	0.182868	0.765545	0.443947	0.760119	ACTN1	14	ENSG00000178636	26.9844	-0.455525	0.34553	-1.31834	0.18739	0.322226	MRPL42P1	4
ENSG00000258947	38950.9	0.13057	0.194386	0.671706	0.501771	0.868406	TUBB3	16	ENSG00000111837	45.6597	-0.250723	0.327438	-0.765712	0.443848	0.760119	MAK	6	ENSG00000088038	1395.92	0.135925	0.103121	1.31811	0.187468	0.322238	CNOT3	19
ENSG00000276545	7.93696	-0.396524	0.590458	-0.671554	0.501868	0.868491	PCDHGB9P	5	ENSG00000131620	18.4745	0.382851	0.499986	0.765724	0.44384	0.760119	ANO1	11	ENSG00000104907	1253.6	-0.12252	0.0929486	-1.31815	0.187454	0.322238	TRMT1	19
ENSG00000197361	68.7311	0.132196	0.196893	0.671412	0.501958	0.868565	FBXL22	15	ENSG00000182568	445.988	0.173749	0.22687	0.765852	0.443764	0.760119	SATB1	3	ENSG00000151092	1024.56	-0.117274	0.0889658	-1.3182	0.187438	0.322238	NGLY1	3
ENSG00000106443	4476.91	-0.0493593	0.073607	-0.670579	0.502489	0.868596	PHF14	7	ENSG00000269476	8.18903	0.455688	0.595187	0.765622	0.443901	0.760119		19	ENSG00000167671	3284.88	0.149491	0.113401	1.31825	0.187419	0.322238	UBXN6	19
ENSG00000113369	1459.48	-0.111535	0.166291	-0.670723	0.502397	0.868596	ARRDC3	5	ENSG00000275023	1570.09	0.18282	0.238799	0.765582	0.443925	0.760119	MLLT6	17	ENSG00000111341	12.6938	-0.743036	0.56388	-1.31772	0.187597	0.322388	MGP	12
ENSG00000125657	181.822	0.119996	0.178925	0.670652	0.502442	0.868596	TNFSF9	19	ENSG00000124615	330.346	-0.099354	0.129839	-0.765206	0.444149	0.760248	MOCS1	6	ENSG00000133863	48.0831	-0.410771	0.311735	-1.3177	0.187606	0.322388	TEX15	8
ENSG00000133740	582.306	0.0596648	0.0889501	0.670768	0.502369	0.868596	E2F5	8	ENSG00000146574	2048.97	-0.0911185	0.119075	-0.765217	0.444142	0.760248	CCZ1B	7	ENSG00000176884	4820.81	0.189219	0.143599	1.31769	0.187609	0.322388	GRIN1	9
ENSG00000136826	42.0454	-0.176558	0.263374	-0.67037	0.502622	0.868596	KLF4	9	ENSG00000165804	817.153	-0.145414	0.190027	-0.765229	0.444135	0.760248	ZNF219	14	ENSG00000226287	49.1713	-0.375551	0.285045	-1.31751	0.187667	0.322457	TMEM191A	22
ENSG00000140718	5887.78	0.0854239	0.127464	0.670182	0.502742	0.868596	FTO	16	ENSG00000114062	3894.22	0.0834705	0.109122	0.764932	0.444312	0.760383	UBE3A	15	ENSG00000066827	282.545	0.205817	0.156229	1.31741	0.187703	0.322489	ZFAT	8
ENSG00000149506	9.75109	0.299875	0.446802	0.671159	0.502119	0.868596	ZP1	11	ENSG00000146872	2957.13	0.072671	0.095	0.764957	0.444297	0.760383	TLK2	17	ENSG00000102468	145.967	-0.376285	0.285647	-1.3173	0.187736	0.322516	HTR2A	13
ENSG00000163344	1011.45	-0.0929023	0.138634	-0.670127	0.502777	0.868596	PMVK	1	ENSG00000066629	1909.03	-0.0894982	0.11703	-0.764743	0.444425	0.760491	EML1	14	ENSG00000084731	27685.9	0.122948	0.0933526	1.31703	0.187829	0.322644	KIF3C	2
ENSG00000164967	159.659	-0.156479	0.233423	-0.670369	0.502623	0.868596	RPP25L	9	ENSG00000189045	17.8815	0.307935	0.402695	0.764685	0.444459	0.760491	ANKDD1B	5	ENSG00000168495	1332.41	0.180117	0.13681	1.31655	0.187989	0.322889	POLR3D	8
ENSG00000164978	378.865	-0.0674534	0.100631	-0.670302	0.502665	0.868596	NUDT2	9	ENSG00000115523	6.13524	-0.531664	0.695374	-0.764573	0.444526	0.760498	GNLY	2	ENSG00000225663	2257.98	-0.194176	0.1475	-1.31645	0.188024	0.322918	MCRIP1	17
ENSG00000167862	341.664	-0.0865997	0.129211	-0.67022	0.502718	0.868596	MRPL58	17	ENSG00000175077	97.0849	-0.155773	0.203748	-0.764536	0.444548	0.760498	RTP1	3	ENSG00000070371	753.109	-0.0988404	0.0750843	-1.31639	0.188042	0.322918	CLTCL1	22
ENSG00000170954	553.121	0.0871135	0.129982	0.670197	0.502732	0.868596	ZNF415	19	ENSG00000008256	2002.63	0.0801073	0.104794	0.764427	0.444613	0.760537	CYTH3	7	ENSG00000241322	75.9656	0.388112	0.294845	1.31632	0.188065	0.322927	FBXW10B	17
ENSG00000176393	908.195	0.0699086	0.104205	0.670875	0.5023	0.868596	RNPEP	1	ENSG00000087502	881.811	0.125716	0.164552	0.763989	0.444874	0.760696	ERGIC2	12	ENSG00000117505	4491.51	-0.118711	0.0901909	-1.31622	0.188099	0.322955	DR1	1
ENSG00000183114	464.594	0.102877	0.153502	0.670201	0.50273	0.868596	FAM43B	1	ENSG00000123388	29.1017	1.84827	2.41903	0.764054	0.444835	0.760696	HOXC11	12	ENSG00000197183	6507.12	0.196998	0.1498	1.31507	0.188485	0.323588	NOL4L	20
ENSG00000184908	18.1435	0.259208	0.386812	0.670112	0.502786	0.868596	CLCNKB	1	ENSG00000146038	132.709	-0.228059	0.298449	-0.764148	0.444779	0.760696	DCDC2	6	ENSG00000124356	1600.82	-0.0856239	0.0651262	-1.31474	0.188598	0.323719	STAMBP	2
ENSG00000186635	458.754	-0.101029	0.150556	-0.671042	0.502194	0.868596	ARAP1	11	ENSG00000231859	18.5557	-0.340307	0.445413	-0.764025	0.444852	0.760696		7	ENSG00000266714	217.469	-0.257047	0.195507	-1.31477	0.188586	0.323719	MYO15B	17
ENSG00000198315	2413.87	0.0973781	0.145143	0.670912	0.502276	0.868596	ZKSCAN8	6	ENSG00000120341	43.8922	-0.328909	0.430662	-0.763728	0.445029	0.760843	SEC16B	1	ENSG00000089063	2003.56	-0.108004	0.0821672	-1.31445	0.188696	0.323857	TMEM230	20
ENSG00000250569	9.81952	0.363313	0.542297	0.669953	0.502888	0.86869	NTAN1P2	8	ENSG00000185189	2517.48	0.0656783	0.0859998	0.763703	0.445044	0.760843	NRBP2	8	ENSG00000270872	133.033	0.198508	0.151034	1.31432	0.188738	0.323897	SRGAP2D	1
ENSG00000134183	13.6606	0.313946	0.468693	0.669831	0.502965	0.86872	GNAT2	1	ENSG00000100341	10.8465	0.369179	0.483626	0.763358	0.44525	0.761053	PNPLA5	22	ENSG00000196659	331.215	-0.138908	0.10571	-1.31405	0.188828	0.324023	IFT70B	2
ENSG00000139112	4237.46	-0.0865912	0.129284	-0.669775	0.503001	0.86872	GABARAPL1	12	ENSG00000285641	528.754	-0.124471	0.163058	-0.763355	0.445252	0.761053		1	ENSG00000101138	775.72	-0.150396	0.114483	-1.3137	0.188946	0.324164	CSTF1	20
ENSG00000074047	51.0403	0.189228	0.282627	0.669533	0.503156	0.868833	GLI2	2	ENSG00000156500	218.315	-0.0850574	0.111455	-0.763157	0.44537	0.761133	PABIR3	X	ENSG00000185088	764.167	-0.305399	0.232469	-1.31372	0.18894	0.324164	RPS27L	15
ENSG00000115665	507.882	0.409975	0.612339	0.669523	0.503162	0.868833	SLC5A7	2	ENSG00000162702	1612.84	-0.0727714	0.0953584	-0.763135	0.445383	0.761133	ZNF281	1	ENSG00000175376	835.207	-0.172725	0.131507	-1.31343	0.189036	0.324288	EIF1AD	11
ENSG00000040487	872.276	-0.0625785	0.0935011	-0.66928	0.503317	0.868936	SLC66A1	1	ENSG00000162851	318.781	-0.0779048	0.102123	-0.762854	0.44555	0.761243	TFB2M	1	ENSG00000236279	359.497	-0.256869	0.195597	-1.31326	0.189097	0.32436	CLEC2L	7
ENSG00000119574	1301.96	0.0564402	0.0843262	0.669308	0.503299	0.868936	ZBTB45	19	ENSG00000164885	1466.34	-0.145288	0.190448	-0.762872	0.44554	0.761243	CDK5	7	ENSG00000150316	1547.69	-0.142222	0.108304	-1.31317	0.189127	0.324381	CWC15	11
ENSG00000254553	240.658	0.216154	0.323026	0.669154	0.503397	0.868993		1	ENSG00000256771	447.368	0.158976	0.208408	0.762814	0.445574	0.761243	ZNF253	19	ENSG00000182979	5914.58	-0.126937	0.0967198	-1.31242	0.189377	0.324779	MTA1	14
ENSG00000145715	2681.18	0.0515224	0.0770138	0.669002	0.503494	0.869078	RASA1	5	ENSG00000068137	1554.78	-0.107139	0.140486	-0.762628	0.445685	0.761307	PLEKHH3	17	ENSG00000111540	7466.31	0.0958397	0.0730341	1.31226	0.189433	0.324827	RAB5B	12
ENSG00000129925	2303.44	0.0766158	0.114576	0.668689	0.503694	0.869176	PGAP6	16	ENSG00000122042	3241.63	-0.0796936	0.104501	-0.76261	0.445696	0.761307	UBL3	13	ENSG00000153147	4572.75	-0.161563	0.12312	-1.31224	0.189441	0.324827	SMARCA5	4
ENSG00000183751	1167.19	-0.0586175	0.0876591	-0.668699	0.503688	0.869176	TBL3	16	ENSG00000178177	1168.25	-0.128231	0.168198	-0.762381	0.445833	0.761364	LCORL	4	ENSG00000150764	2370.48	0.149132	0.113673	1.31194	0.18954	0.324967	DIXDC1	11
ENSG00000205339	6104.74	-0.0768337	0.114899	-0.668705	0.503684	0.869176	IPO7	11	ENSG00000223731	5.15982	-0.641461	0.841434	-0.762343	0.445856	0.761364	SUPT20HL1	X	ENSG00000054392	60.1354	0.326355	0.248831	1.31155	0.18967	0.325129	HHAT	1
ENSG00000162039	22.3776	0.19875	0.297324	0.668462	0.503839	0.869343	MEIOB	16	ENSG00000277200	455.705	-0.136769	0.179385	-0.762433	0.445801	0.761364	CCDC92B	17	ENSG00000123595	344.082	0.176005	0.134193	1.31158	0.189661	0.325129	RAB9A	X
ENSG00000150433	619.209	-0.0939424	0.140573	-0.668282	0.503954	0.869425	TMEM218	11	ENSG00000174255	66.082	0.274429	0.360046	0.762207	0.445937	0.761431	ZNF80	3	ENSG00000173041	164.969	-0.428578	0.326805	-1.31142	0.189717	0.325178	ZNF680	7
ENSG00000204564	213.618	0.132262	0.197927	0.668238	0.503981	0.869425	C6orf136	6	ENSG00000101126	7419.23	-0.0712581	0.0935041	-0.762085	0.446009	0.761482	ADNP	20	ENSG00000108515	62.7262	-0.404624	0.308593	-1.31119	0.189794	0.325254	ENO3	17
ENSG00000065615	1127.45	-0.0971025	0.145393	-0.667862	0.504222	0.869517	CYB5R4	6	ENSG00000163795	1216.87	-0.193577	0.254084	-0.761861	0.446143	0.761639	ZNF513	2	ENSG00000144645	394.846	0.238065	0.18158	1.31107	0.189833	0.325254	OSBPL10	3
ENSG00000112078	2213.91	-0.0591907	0.0886836	-0.667437	0.504493	0.869517	KCTD20	6	ENSG00000099250	2720.9	0.123997	0.162814	0.761586	0.446307	0.761775	NRP1	10	ENSG00000167972	10290	0.122333	0.0933067	1.31109	0.189827	0.325254	ABCA3	16
ENSG00000120802	3904.67	0.0875874	0.131241	0.667381	0.504529	0.869517	TMPO	12	ENSG00000238098	43.5776	-0.253209	0.332466	-0.761608	0.446294	0.761775	ABCA17P	16	ENSG00000171861	598.558	0.109851	0.0837837	1.31113	0.189814	0.325254	MRM3	17
ENSG00000130653	194.989	0.122734	0.183904	0.667381	0.504529	0.869517	PNPLA7	9	ENSG00000100814	580.685	-0.0870218	0.114308	-0.761296	0.44648	0.761998	CCNB1IP1	14	ENSG00000129235	503.662	0.240039	0.183105	1.31094	0.189878	0.325301	TXNDC17	17
ENSG00000141026	1011.01	0.057271	0.0857968	0.667518	0.504441	0.869517	MED9	17	ENSG00000129158	665.18	-0.108948	0.143125	-0.761209	0.446533	0.762015	SERGEF	11	ENSG00000136869	83.2697	0.593258	0.452643	1.31065	0.189975	0.325375	TLR4	9
ENSG00000158486	12.4888	-0.301197	0.451066	-0.667746	0.504296	0.869517	DNAH3	16	ENSG00000101752	3219.28	0.0932154	0.122544	0.760671	0.446853	0.762325	MIB1	18	ENSG00000145833	2134.43	-0.109025	0.0831818	-1.31068	0.189965	0.325375	DDX46	5
ENSG00000174749	761.168	-0.0976678	0.146355	-0.667333	0.504559	0.869517	FAM241A	4	ENSG00000128534	1817.32	-0.103314	0.135828	-0.760622	0.446883	0.762325	LSM8	7	ENSG00000159403	163.537	0.707406	0.539717	1.3107	0.189959	0.325375	C1R	12
ENSG00000186310	8619.78	-0.0733162	0.109832	-0.667527	0.504435	0.869517	NAP1L3	X	ENSG00000129824	1318.66	0.126151	0.165837	0.760691	0.446841	0.762325	RPS4Y1	Y	ENSG00000085265	26.9664	-0.412837	0.315043	-1.31042	0.190055	0.32548	FCN1	9
ENSG00000188321	340.206	0.131488	0.196974	0.667542	0.504426	0.869517	ZNF559	19	ENSG00000196151	344.48	0.105617	0.138823	0.760806	0.446773	0.762325	WDSUB1	2	ENSG00000258571	10.4193	0.616145	0.470314	1.31007	0.190172	0.325649	PTTG1P1	14
ENSG00000196335	59.9662	0.215801	0.323354	0.667383	0.504527	0.869517	STK31	7	ENSG00000165182	8.65472	-0.385997	0.507528	-0.760545	0.446929	0.762331	CXorf58	X	ENSG00000205693	18.5073	-0.539293	0.411746	-1.30977	0.190274	0.325793	MANSC4	12
ENSG00000258529	20.5816	0.711523	1.066	0.667468	0.504474	0.869517		11	ENSG00000149582	1956.62	-0.076505	0.100631	-0.760256	0.447102	0.76242	TMEM25	11	ENSG00000133256	294.233	0.182476	0.13937	1.30929	0.190436	0.32604	PDE6B	4
ENSG00000152359	300.999	0.0786044	0.117809	0.667221	0.504631	0.869558	POC5	5	ENSG00000251374	7.01481	-0.475303	0.625131	-0.760326	0.44706	0.76242		5	ENSG00000112335	2673.1	0.133245	0.101782	1.30912	0.190492	0.326074	SNX3	6
ENSG00000091137	9.21528	-0.426586	0.639458	-0.667106	0.504704	0.869603	SLC26A4	7	ENSG00000264971	12.3194	0.370888	0.487853	0.760245	0.447108	0.76242	PRR13P4	18	ENSG00000149599	457.844	0.256056	0.195592	1.30914	0.190488	0.326074	DUSP15	20
ENSG00000176340	1808.58	-0.103019	0.154451	-0.667	0.504772	0.869637	COX8A	11	ENSG00000196912	862.646	-0.151992	0.199983	-0.760024	0.44724	0.762574	ANKRD36B	2	ENSG00000170619	1127.18	0.0951322	0.0726784	1.30895	0.190552	0.326146	COMMD5	8
ENSG00000012963	1227.48	0.0622837	0.093586	0.665524	0.505715	0.869724	UBR7	14	ENSG00000140481	31.4006	0.491095	0.646326	0.759825	0.447359	0.762579	CCDC33	15	ENSG00000072182	746.822	-0.362522	0.277046	-1.30853	0.190695	0.326205	ASIC4	2
ENSG00000026950	330.257	0.131511	0.198669	0.661961	0.507996	0.869724	BTN3A1	6	ENSG00000150361	1171.54	0.206822	0.272204	0.759807	0.44737	0.762579	KLHL1	13	ENSG00000101752	3510.85	0.149955	0.114595	1.30857	0.190681	0.326205	MIB1	18
ENSG00000047648	114.843	-0.24329	0.367875	-0.661339	0.508395	0.869724	ARHGAP6	X	ENSG00000167004	5878.71	0.143095	0.188309	0.759891	0.44732	0.762579	PDIA3	15	ENSG00000161381	709.182	0.26589	0.203176	1.30867	0.190647	0.326205	PLXDC1	17
ENSG00000100815	1107.85	-0.0742032	0.111527	-0.665339	0.505834	0.869724	TRIP11	14	ENSG00000103005	1346.15	0.206432	0.27182	0.759443	0.447588	0.762837	USB1	16	ENSG00000170458	29.0165	-0.422318	0.322705	-1.30868	0.190642	0.326205	CD14	5
ENSG00000101624	365.178	-0.109773	0.165372	-0.663792	0.506823	0.869724	CEP76	18	ENSG00000132676	1560.47	-0.0652061	0.085882	-0.759252	0.447702	0.762837	DAP3	1	ENSG00000182472	20.3554	-0.462166	0.353143	-1.30872	0.190628	0.326205	CAPN12	19
ENSG00000105429	7155.31	0.0621311	0.0933915	0.665276	0.505874	0.869724	MEGF8	19	ENSG00000138050	288.913	0.118196	0.155699	0.75913	0.447775	0.762837	THUMPD2	2	ENSG00000184206	613.484	-0.216499	0.16544	-1.30863	0.190661	0.326205	GOLGA6L4	15
ENSG00000108924	59.9307	-0.150388	0.227428	-0.661256	0.508448	0.869724	HLF	17	ENSG00000144802	109.824	0.191144	0.251749	0.759267	0.447693	0.762837	NFKBIZ	3	ENSG00000198682	129.817	0.426103	0.325731	1.30814	0.190825	0.326397	PAPSS2	10
ENSG00000110713	1938.84	0.0379232	0.0568939	0.66656	0.505053	0.869724	NUP98	11	ENSG00000165752	1471.3	0.157697	0.207711	0.759212	0.447725	0.762837	STK32C	10	ENSG00000102781	1949.99	-0.130165	0.0995604	-1.3074	0.191078	0.326799	KATNAL1	13
ENSG00000120948	7282.78	0.0701308	0.105281	0.666131	0.505327	0.869724	TARDBP	1	ENSG00000198824	1756.26	-0.078253	0.103078	-0.75916	0.447757	0.762837	CHAMP1	13	ENSG00000074054	8506.3	0.129955	0.0994408	1.30686	0.19126	0.32708	CLASP1	2
ENSG00000122025	41.6393	-0.249734	0.375145	-0.6657	0.505603	0.869724	FLT3	13	ENSG00000119718	1147.62	0.0743415	0.0979531	0.758951	0.447882	0.762947	EIF2B2	14	ENSG00000240395	15.3907	-0.534713	0.409191	-1.30676	0.191295	0.327108	RPL5P23	8
ENSG00000124459	747.535	0.0897523	0.135372	0.663007	0.507326	0.869724	ZNF45	19	ENSG00000072163	51.2385	-0.320627	0.422579	-0.758738	0.448009	0.762979	LIMS2	2	ENSG00000028203	4489	0.164442	0.125875	1.30639	0.191419	0.327289	VEZT	12
ENSG00000130702	1676.49	0.127212	0.190894	0.666401	0.505155	0.869724	LAMA5	20	ENSG00000156711	458.927	-0.117094	0.154334	-0.758708	0.448027	0.762979	MAPK13	6	ENSG00000229180	166.714	0.154122	0.117987	1.30626	0.191466	0.327339	RABGEF1P1	7
ENSG00000130812	10.5007	0.360486	0.544734	0.661765	0.508122	0.869724	ANGPTL6	19	ENSG00000163110	461.195	0.288555	0.380322	0.758712	0.448025	0.762979	PDLIM5	4	ENSG00000131023	2346.35	0.144861	0.110991	1.30516	0.191839	0.327916	LATS1	6
ENSG00000132874	19.9727	-0.234521	0.354415	-0.661713	0.508155	0.869724	SLC14A2	18	ENSG00000074706	89.396	-0.299486	0.394912	-0.758362	0.448234	0.763087	IPCEF1	6	ENSG00000144504	541.976	0.116794	0.0894866	1.30516	0.19184	0.327916	ANKMY1	2
ENSG00000135069	3378.21	-0.176754	0.266448	-0.663373	0.507092	0.869724	PSAT1	9	ENSG00000108784	845.316	0.122572	0.161636	0.758319	0.44826	0.763087	NAGLU	17	ENSG00000130943	44.4254	-0.36094	0.27661	-1.30487	0.191937	0.328051	PKDREJ	22
ENSG00000137275	1074.52	0.0677892	0.102124	0.663793	0.506823	0.869724	RIPK1	6	ENSG00000183780	281.232	0.310957	0.409989	0.758454	0.448179	0.763087	SLC35F3	1	ENSG00000154328	773.746	0.135233	0.103663	1.30455	0.192047	0.328209	NEIL2	8
ENSG00000140993	618.825	0.0756916	0.114458	0.661303	0.508418	0.869724	TIGD7	16	ENSG00000184164	1181.51	0.180953	0.238586	0.758439	0.448188	0.763087	CRELD2	22	ENSG00000108509	3060.34	0.151206	0.115921	1.30438	0.192104	0.328274	CAMTA2	17
ENSG00000143341	47.8542	-0.361385	0.545696	-0.662246	0.507814	0.869724	HMCN1	1	ENSG00000107282	8462.98	-0.114811	0.151426	-0.758197	0.448333	0.763115	APBA1	9	ENSG00000000460	222.751	0.228	0.174817	1.30422	0.192159	0.328337	FIRRM	1
ENSG00000144648	34.7589	-0.166308	0.250334	-0.664347	0.506468	0.869724	ACKR2	3	ENSG00000108187	223.562	0.105304	0.138968	0.757758	0.448596	0.763115	PBLD	10	ENSG00000115084	2121.46	-0.122025	0.0935698	-1.30411	0.192197	0.328372	SLC35F5	2
ENSG00000149948	128.615	-0.279159	0.419415	-0.66559	0.505673	0.869724	HMGA2	12	ENSG00000119401	1545.02	0.07133	0.0941427	0.757679	0.448643	0.763115	TRIM32	9	ENSG00000104365	624.214	0.167604	0.128553	1.30377	0.192312	0.328452	IKBKB	8
ENSG00000154727	1122.77	0.0696166	0.105143	0.662113	0.507899	0.869724	GABPA	21	ENSG00000129355	3643.2	-0.158973	0.209708	-0.758067	0.448411	0.763115	CDKN2D	19	ENSG00000140932	9.13879	-0.89156	0.683867	-1.3037	0.192334	0.328452	CMTM2	16
ENSG00000155090	440.068	0.108331	0.162784	0.665487	0.505739	0.869724	KLF10	8	ENSG00000146223	4257.02	0.0723922	0.0955477	0.757656	0.448657	0.763115	RPL7L1	6	ENSG00000179846	68.215	-0.390148	0.299251	-1.30375	0.19232	0.328452	NKPD1	19
ENSG00000155876	3455.83	-0.0538119	0.0813314	-0.661637	0.508204	0.869724	RRAGA	9	ENSG00000155897	813.677	0.301617	0.397974	0.757881	0.448522	0.763115	ADCY8	8	ENSG00000187824	147.795	0.236475	0.181377	1.30377	0.192311	0.328452	TMEM220	17
ENSG00000159398	6.65202	-0.400656	0.603813	-0.663542	0.506983	0.869724	CES5A	16	ENSG00000160201	2906.99	0.0914637	0.120685	0.757875	0.448526	0.763115	U2AF1	21	ENSG00000237441	414.616	-0.18339	0.140661	-1.30377	0.192313	0.328452	RGL2	6
ENSG00000161217	1534.23	0.0758321	0.113786	0.666447	0.505126	0.869724	PCYT1A	3	ENSG00000184451	182.975	-0.133059	0.175574	-0.757853	0.448539	0.763115	CCR10	17	ENSG00000095637	2736.06	0.125074	0.0959691	1.30327	0.192483	0.328674	SORBS1	10
ENSG00000162869	1660.61	0.0767258	0.115175	0.66617	0.505303	0.869724	PPP1R21	2	ENSG00000197863	253.182	0.104339	0.137649	0.758002	0.44845	0.763115	ZNF790	19	ENSG00000125912	1673.78	-0.137689	0.105661	-1.30312	0.192533	0.328697	NCLN	19
ENSG00000164611	92.8229	-0.188837	0.283183	-0.666839	0.504875	0.869724	PTTG1	5	ENSG00000223945	5.70579	-0.563398	0.743771	-0.757488	0.448758	0.763214	RPL6P31	1	ENSG00000144331	105.788	-0.365318	0.28034	-1.30312	0.192532	0.328697	ZNF385B	2
ENSG00000164877	624.893	0.105699	0.158996	0.664792	0.506183	0.869724	MICALL2	7	ENSG00000135519	217.457	0.200943	0.265314	0.757376	0.448824	0.763255	KCNH3	12	ENSG00000142039	1753.28	-0.0928945	0.0712917	-1.30302	0.192568	0.328727	CCDC97	19
ENSG00000165046	494.235	0.0713201	0.107591	0.662882	0.507406	0.869724	LETM2	8	ENSG00000124588	538.592	-0.0789341	0.104241	-0.75723	0.448912	0.76326	NQO2	6	ENSG00000043039	10.9282	-0.644607	0.494775	-1.30283	0.192634	0.328808	BARX2	11
ENSG00000166246	122.734	0.0992209	0.149191	0.665062	0.506011	0.869724	DNAAF8	16	ENSG00000157017	12.911	-0.416184	0.549661	-0.757164	0.448952	0.76326	GHRL	3	ENSG00000186562	9.22873	-0.783433	0.601433	-1.30261	0.192707	0.328903	DEFB105A	8
ENSG00000167037	1210.87	0.173014	0.261616	0.661327	0.508403	0.869724	SGSM1	22	ENSG00000165487	1669.22	0.0701467	0.0926618	0.757018	0.449039	0.76326	MICU2	13	ENSG00000122873	1052.32	-0.158974	0.122083	-1.30219	0.192852	0.329088	CISD1	10
ENSG00000167925	205.225	-0.159557	0.240763	-0.662711	0.507516	0.869724	GHDC	17	ENSG00000188026	1129.39	-0.120144	0.158701	-0.757047	0.449022	0.76326	RILPL1	12	ENSG00000182177	15.5328	-0.554175	0.425572	-1.30219	0.192852	0.329088	ASB18	2
ENSG00000169208	100.771	0.131643	0.198075	0.664609	0.506301	0.869724	OR10G3	14	ENSG00000229036	136.687	0.123764	0.163471	0.7571	0.44899	0.76326	VDAC1P8	6	ENSG00000082898	7399.92	-0.0926893	0.0711954	-1.3019	0.19295	0.329214	XPO1	2
ENSG00000170442	9.62621	-0.287542	0.434767	-0.661372	0.508374	0.869724	KRT86	12	ENSG00000182168	343.204	0.28043	0.370522	0.756852	0.449139	0.763358	UNC5C	4	ENSG00000137693	482.89	0.477364	0.366677	1.30186	0.192963	0.329214	YAP1	11
ENSG00000171303	1897.55	0.116963	0.176303	0.663423	0.50706	0.869724	KCNK3	2	ENSG00000147459	170.694	0.184531	0.243867	0.756686	0.449238	0.763383	DOCK5	8	ENSG00000069482	17.7681	0.823447	0.632687	1.30151	0.193084	0.329391	GAL	11
ENSG00000171984	192.657	-0.103737	0.156037	-0.664827	0.506161	0.869724	SHLD1	20	ENSG00000271687	64.638	0.173077	0.228725	0.756704	0.449227	0.763383	MTND5P10	5	ENSG00000134668	94.5618	0.729989	0.560903	1.30145	0.193103	0.329392	SPOCD1	1
ENSG00000173465	627.585	0.0727659	0.109162	0.666588	0.505035	0.869724	ZNRD2	11	ENSG00000136295	15158	0.107082	0.141541	0.756545	0.449322	0.763454	TTYH3	7	ENSG00000090061	1695.97	0.134047	0.103013	1.30126	0.193168	0.329446	CCNK	14
ENSG00000174611	96.3272	-0.200229	0.300913	-0.665404	0.505792	0.869724	KY	3	ENSG00000110628	30.9516	-0.358268	0.473651	-0.756396	0.449412	0.763535	SLC22A18	11	ENSG00000168259	2780.72	-0.0871469	0.0669715	-1.30125	0.193171	0.329446	DNAJC7	17
ENSG00000175322	1025.77	0.0948422	0.142908	0.663657	0.50691	0.869724	ZNF519	18	ENSG00000131504	2372.43	-0.108448	0.143399	-0.756268	0.449488	0.763593	DIAPH1	5	ENSG00000197385	43.3417	-0.407048	0.312977	-1.30057	0.193407	0.329811	ZNF860	3
ENSG00000177853	754.512	-0.0943581	0.142305	-0.663071	0.507285	0.869724	ZNF518A	10	ENSG00000183475	634.186	0.128381	0.16982	0.75598	0.449661	0.763814	ASB7	15	ENSG00000256533	8.64396	0.647175	0.497627	1.30052	0.193422	0.329811		11
ENSG00000180537	1126.06	-0.083118	0.125197	-0.663896	0.506757	0.869724	RNF182	6	ENSG00000167619	1942.45	-0.115433	0.152734	-0.755778	0.449782	0.763948	TMEM145	19	ENSG00000143257	125.605	-0.236744	0.182092	-1.30013	0.193557	0.329934	NR1I3	1
ENSG00000181004	251.027	-0.066011	0.099498	-0.66344	0.507049	0.869724	BBS12	4	ENSG00000260714	16.2937	-0.369235	0.488668	-0.755594	0.449892	0.764063		16	ENSG00000153093	23.0365	-0.573456	0.441088	-1.3001	0.193568	0.329934	ACOXL	2
ENSG00000181585	53.0748	0.25101	0.378516	0.663143	0.507239	0.869724	TMIE	3	ENSG00000180815	49.7871	0.293142	0.388002	0.755516	0.449939	0.764071	MAP3K15	X	ENSG00000166477	1348.92	-0.0998057	0.0767632	-1.30018	0.193541	0.329934	LEO1	15
ENSG00000181619	443.464	-0.0639185	0.0963924	-0.663108	0.507261	0.869724	GPR135	14	ENSG00000158869	9.41291	-0.394056	0.521685	-0.755352	0.450038	0.764094	FCER1G	1	ENSG00000177683	1465.96	0.147926	0.113783	1.30007	0.193578	0.329934	THAP5	7
ENSG00000182004	1043.34	0.0672216	0.101328	0.663403	0.507072	0.869724	SNRPE	1	ENSG00000181894	1221.5	0.08501	0.11254	0.755379	0.450022	0.764094	ZNF329	19	ENSG00000216829	28.5409	2.90206	2.23227	1.30005	0.193585	0.329934	FGF7P4	9
ENSG00000182310	249.004	0.0946862	0.142255	0.665608	0.505662	0.869724	SPACA6	19	ENSG00000138646	80.2473	-0.14122	0.186998	-0.755195	0.450132	0.764182	HERC5	4	ENSG00000187193	9.9102	0.871171	0.670238	1.29979	0.193672	0.33002	MT1X	16
ENSG00000182472	21.5124	0.232308	0.349745	0.66422	0.506549	0.869724	CAPN12	19	ENSG00000029534	1986.57	0.141368	0.18729	0.754807	0.450365	0.764212	ANK1	8	ENSG00000214688	8.00961	1.64438	1.26508	1.29982	0.193662	0.33002	C10orf105	10
ENSG00000182841	311.445	-0.0736393	0.11134	-0.661391	0.508361	0.869724	RRP7BP	22	ENSG00000115808	1259.56	0.0655257	0.086843	0.75453	0.450531	0.764212	STRN	2	ENSG00000229376	21.5428	-0.553127	0.42559	-1.29967	0.193714	0.330062	CICP3	1
ENSG00000183785	215.986	0.143121	0.215688	0.663554	0.506976	0.869724	TUBA8	22	ENSG00000117616	2586.36	0.0922139	0.122183	0.754719	0.450418	0.764212	RSRP1	1	ENSG00000215388	7.74166	-0.712491	0.548387	-1.29925	0.193858	0.330276	ACTG1P3	20
ENSG00000185055	49.8785	0.144808	0.218908	0.661502	0.50829	0.869724	EFCAB10	7	ENSG00000123407	13.0925	-0.985999	1.30661	-0.754622	0.450476	0.764212	HOXC12	12	ENSG00000123870	34.551	-0.346295	0.266556	-1.29914	0.193894	0.330283	ZNF137P	19
ENSG00000185838	352.059	-0.0679621	0.101929	-0.666761	0.504925	0.869724	GNB1L	22	ENSG00000134108	2959.34	0.0891101	0.118054	0.754826	0.450354	0.764212	ARL8B	3	ENSG00000154240	231.08	-0.389559	0.299861	-1.29913	0.193899	0.330283	CEP112	17
ENSG00000186409	1279.18	-0.0728938	0.110181	-0.66158	0.508241	0.869724	CCDC30	1	ENSG00000162374	8311.7	0.164471	0.217856	0.754954	0.450276	0.764212	ELAVL4	1	ENSG00000163531	11387.1	0.161059	0.124001	1.29885	0.193996	0.330348	NFASC	1
ENSG00000196981	445.448	0.0815564	0.122734	0.664498	0.506372	0.869724	WDR5B	3	ENSG00000231584	10.9984	0.352956	0.467754	0.754575	0.450504	0.764212	FAHD2CP	2	ENSG00000167635	2172.43	-0.152593	0.117487	-1.29881	0.19401	0.330348	ZNF146	19
ENSG00000198464	660.109	0.09237	0.139294	0.663131	0.507247	0.869724	ZNF480	19	ENSG00000254507	7.34807	-0.424671	0.562785	-0.754588	0.450496	0.764212	DEFB131E	8	ENSG00000187550	12.6815	-0.561242	0.432121	-1.29881	0.19401	0.330348	SBK2	19
ENSG00000203879	27725.8	0.0502828	0.0760082	0.661544	0.508263	0.869724	GDI1	X	ENSG00000255508	381.686	0.170146	0.225344	0.755048	0.45022	0.764212		11	ENSG00000187678	3350.57	0.231866	0.178502	1.29895	0.193959	0.330348	SPRY4	5
ENSG00000205116	67.8558	0.230467	0.348133	0.66201	0.507965	0.869724	TMEM88B	1	ENSG00000029559	20.287	-0.814681	1.08011	-0.754261	0.450693	0.764223	IBSP	4	ENSG00000205250	1365.48	-0.0859468	0.0661802	-1.29868	0.194055	0.330393	E2F4	16
ENSG00000205704	347.888	-0.167251	0.251096	-0.666084	0.505358	0.869724	SMIM45	22	ENSG00000126070	1773.94	-0.0836853	0.110946	-0.754289	0.450676	0.764223	AGO3	1	ENSG00000155893	3678.16	0.145019	0.111675	1.29858	0.194089	0.33042	PXYLP1	3
ENSG00000213096	1096.95	0.0895565	0.135337	0.661731	0.508143	0.869724	ZNF254	19	ENSG00000132669	588.945	0.0843199	0.111797	0.754221	0.450717	0.764223	RIN2	20	ENSG00000180152	22.4563	-0.471411	0.363048	-1.29848	0.194122	0.330445	XIAPP3	2
ENSG00000214189	7.04915	-0.54874	0.825397	-0.66482	0.506166	0.869724	ZNF788P	19	ENSG00000171497	1110.07	-0.0746326	0.0989696	-0.754096	0.450791	0.764223	PPID	4	ENSG00000168939	472.066	0.182578	0.140647	1.29813	0.194242	0.330619	SPRY3	X
ENSG00000218336	3100.82	0.159969	0.241806	0.661561	0.508252	0.869724	TENM3	4	ENSG00000178162	54.988	0.342723	0.454426	0.754188	0.450736	0.764223	FAR2P2	2	ENSG00000105538	76.1082	-0.224684	0.173116	-1.29788	0.194328	0.330703	RASIP1	19
ENSG00000224389	151.779	0.118022	0.178029	0.662938	0.50737	0.869724	C4B	6	ENSG00000242852	362.702	-0.105789	0.140279	-0.754135	0.450768	0.764223	ZNF709	19	ENSG00000167759	7.99197	-0.73622	0.567236	-1.29791	0.194319	0.330703	KLK13	19
ENSG00000226147	5.96804	0.633352	0.951014	0.665975	0.505427	0.869724	TUBBP10	1	ENSG00000231741	11.5428	-0.360313	0.477903	-0.753945	0.450882	0.764305		9	ENSG00000230867	8.47487	-0.793043	0.611095	-1.29774	0.194377	0.330754		9
ENSG00000227304	14.0011	0.246106	0.371261	0.662893	0.507399	0.869724		4	ENSG00000123870	32.4566	-0.222657	0.295386	-0.753783	0.45098	0.764327	ZNF137P	19	ENSG00000185924	378.468	-0.34368	0.264844	-1.29767	0.194401	0.330764	RTN4RL1	17
ENSG00000228663	13.4771	0.248216	0.375005	0.661901	0.508035	0.869724	PSMD10P1	20	ENSG00000135916	6205.9	0.0984133	0.130555	0.753807	0.450965	0.764327	ITM2C	2	ENSG00000162244	6301.63	-0.153714	0.118501	-1.29715	0.19458	0.331039	RPL29	3
ENSG00000239521	706.679	0.0892211	0.134137	0.665149	0.505955	0.869724	CASTOR3P	7	ENSG00000259784	9.43104	0.494703	0.65672	0.753294	0.451274	0.764753		16	ENSG00000134107	529.781	-0.292454	0.225499	-1.29692	0.194658	0.33114	BHLHE40	3
ENSG00000244227	26.9795	0.335968	0.507514	0.661987	0.507979	0.869724	LRRC77P	3	ENSG00000052802	8014.56	-0.0975193	0.129492	-0.753093	0.451394	0.764813	MSMO1	4	ENSG00000138035	758.197	0.160092	0.123472	1.29658	0.194776	0.33131	PNPT1	2
ENSG00000251369	847.199	0.118423	0.177846	0.665877	0.505489	0.869724	ZNF550	19	ENSG00000175470	2839.15	-0.0490987	0.06519	-0.753163	0.451352	0.764813	PPP2R2D	10	ENSG00000153885	2325.73	-0.231626	0.178706	-1.29612	0.194933	0.331521	KCTD15	19
ENSG00000253304	29.7772	0.215988	0.326326	0.661878	0.508049	0.869724	TMEM200B	1	ENSG00000183773	24.9093	0.227672	0.302392	0.752904	0.451508	0.764934	AIFM3	22	ENSG00000155660	3395.67	0.215633	0.166369	1.29611	0.194937	0.331521	PDIA4	7
ENSG00000255150	7.61459	0.488326	0.733509	0.665739	0.505578	0.869724	EID3	12	ENSG00000062370	468.005	0.130001	0.172738	0.752593	0.451695	0.765062	ZNF112	19	ENSG00000101868	514.579	-0.236619	0.18258	-1.29597	0.194985	0.331572	POLA1	X
ENSG00000258626	22.9192	0.199682	0.301024	0.663345	0.50711	0.869724	COX7A2P1	14	ENSG00000145439	748.083	0.126847	0.168547	0.752593	0.451695	0.765062	CBR4	4	ENSG00000016602	47.3314	0.597423	0.461026	1.29585	0.195026	0.33161	CLCA4	1
ENSG00000260266	58.5529	0.116801	0.175551	0.665342	0.505832	0.869724	PPIAP46	15	ENSG00000152464	330.626	-0.118518	0.157485	-0.752567	0.45171	0.765062	RPP38	10	ENSG00000116151	548.516	0.21066	0.162625	1.29537	0.195192	0.33183	MORN1	1
ENSG00000260272	16.5227	-0.29194	0.440507	-0.662736	0.507499	0.869724		16	ENSG00000030304	10.1931	0.597833	0.796069	0.750982	0.452664	0.765605	MUSK	9	ENSG00000170242	5471.34	0.0767861	0.0592762	1.2954	0.195184	0.33183	USP47	11
ENSG00000262481	14.549	0.255325	0.385998	0.661468	0.508312	0.869724	TMEM256-PLSCR3	17	ENSG00000057657	11.778	0.357186	0.475497	0.751186	0.452541	0.765605	PRDM1	6	ENSG00000088325	297.37	0.298826	0.23077	1.29491	0.195351	0.332047	TPX2	20
ENSG00000268738	98.7834	0.259908	0.392096	0.662869	0.507414	0.869724	HSFX2	X	ENSG00000065361	170.468	-0.199744	0.266105	-0.750621	0.452881	0.765605	ERBB3	12	ENSG00000223802	3225.85	-0.179812	0.138862	-1.2949	0.195356	0.332047	CERS1	19
ENSG00000273542	27.8391	-0.285369	0.430692	-0.662582	0.507598	0.869724	H4C12	6	ENSG00000075292	5126	0.0837451	0.111541	0.750801	0.452773	0.765605	ZNF638	2	ENSG00000134030	5518.82	0.116813	0.090243	1.29443	0.195518	0.33222	CTIF	18
ENSG00000291317	315.637	-0.0720279	0.108242	-0.665433	0.505774	0.869724	TMEM276	8	ENSG00000092871	664.269	0.124324	0.165626	0.750634	0.452873	0.765605	RFFL	17	ENSG00000144744	2120.29	0.0855295	0.0660717	1.29449	0.195495	0.33222	UBA3	3
ENSG00000079150	603.005	0.1231	0.186254	0.660927	0.508659	0.869885	FKBP7	2	ENSG00000127334	2564.82	0.104168	0.138734	0.750848	0.452744	0.765605	DYRK2	12	ENSG00000174891	600.001	-0.17126	0.132309	-1.29439	0.195531	0.33222	RSRC1	3
ENSG00000143157	3754.23	0.092241	0.139562	0.660931	0.508657	0.869885	POGK	1	ENSG00000128917	209.967	0.176872	0.235362	0.751489	0.452359	0.765605	DLL4	15	ENSG00000198919	3732.87	0.124687	0.0963265	1.29442	0.195522	0.33222	DZIP3	3
ENSG00000170469	32.1088	0.190524	0.288286	0.660886	0.508686	0.869885	SPATA24	5	ENSG00000132274	399.687	0.287511	0.382704	0.751262	0.452495	0.765605	TRIM22	11	ENSG00000147889	53.5781	-0.720615	0.556787	-1.29424	0.195583	0.332277	CDKN2A	9
ENSG00000102977	1696	0.062983	0.0953257	0.660714	0.508796	0.869992	ACD	16	ENSG00000144426	901.819	0.0960352	0.127755	0.751717	0.452221	0.765605	NBEAL1	2	ENSG00000081386	1948.54	0.170809	0.132008	1.29393	0.195689	0.332426	ZNF510	9
ENSG00000125895	1224.67	0.117183	0.17745	0.660371	0.509016	0.869992	TMEM74B	20	ENSG00000164053	347.424	-0.0907523	0.120894	-0.750679	0.452846	0.765605	ATRIP	3	ENSG00000120669	34.7013	-0.539084	0.41665	-1.29385	0.195716	0.33244	SOHLH2	13
ENSG00000142751	1584.24	0.0668189	0.101168	0.660476	0.508948	0.869992	GPN2	1	ENSG00000166171	867.356	-0.0853112	0.113497	-0.751659	0.452256	0.765605	DPCD	10	ENSG00000130590	1307.9	-0.158078	0.122201	-1.2936	0.195804	0.332528	SAMD10	20
ENSG00000156395	1026.95	0.10039	0.151979	0.660554	0.508898	0.869992	SORCS3	10	ENSG00000168811	10.272	0.461197	0.613837	0.751335	0.452451	0.765605	IL12A	3	ENSG00000139178	108.71	0.51353	0.396965	1.29364	0.19579	0.332528	C1RL	12
ENSG00000176029	12.1586	0.301073	0.455922	0.660362	0.509021	0.869992	C11orf16	11	ENSG00000173714	17.047	0.429799	0.572067	0.751309	0.452467	0.765605	WFIKKN2	17	ENSG00000101162	81.3631	-0.273413	0.211386	-1.29343	0.195863	0.332596	TUBB1	20
ENSG00000220583	12.6002	0.253471	0.383847	0.660343	0.509034	0.869992	RPL35P2	6	ENSG00000175048	1197.26	0.109767	0.14619	0.750851	0.452743	0.765605	ZDHHC14	6	ENSG00000155011	150.096	-0.98653	0.762829	-1.29325	0.195924	0.332643	DKK2	4
ENSG00000023330	2001.54	-0.0328904	0.0498268	-0.660095	0.509193	0.870118	ALAS1	3	ENSG00000181026	709.63	0.130438	0.173655	0.751135	0.452571	0.765605	AEN	15	ENSG00000166925	290.975	0.336642	0.260309	1.29324	0.195928	0.332643	TSC22D4	7
ENSG00000073792	1590.4	0.05918	0.0896738	0.659948	0.509287	0.870118	IGF2BP2	3	ENSG00000198755	5540.59	0.0808481	0.107718	0.750553	0.452922	0.765605	RPL10A	6	ENSG00000164163	2049.99	0.110626	0.0855488	1.29314	0.195964	0.332674	ABCE1	4
ENSG00000113282	1737.29	-0.0441269	0.0668845	-0.659748	0.509415	0.870118	CLINT1	5	ENSG00000223953	179.254	-0.433168	0.576989	-0.750739	0.45281	0.765605	C1QTNF5	11	ENSG00000213185	14.5303	-1.30695	1.01074	-1.29306	0.19599	0.332687	FAM24B	10
ENSG00000144283	1764.9	0.0652229	0.0988563	0.659775	0.509398	0.870118	PKP4	2	ENSG00000231852	7.41835	0.667953	0.889555	0.750884	0.452722	0.765605	CYP21A2	6	ENSG00000178607	618.502	-0.249509	0.193031	-1.29258	0.196156	0.332937	ERN1	17
ENSG00000180440	65.6023	-0.232727	0.352704	-0.659836	0.509359	0.870118	SERTM1	13	ENSG00000243568	9.02896	-0.416442	0.554132	-0.751522	0.452339	0.765605	RPL21P115	15	ENSG00000088826	657.793	0.167314	0.129453	1.29247	0.196196	0.332946	SMOX	20
ENSG00000182752	586.388	0.137273	0.208082	0.659707	0.509442	0.870118	PAPPA	9	ENSG00000264324	62.4862	-0.21895	0.291666	-0.750688	0.45284	0.765605		2	ENSG00000165841	27.2476	-0.359782	0.27837	-1.29246	0.196198	0.332946	CYP2C19	10
ENSG00000214280	22.1341	-0.220144	0.333603	-0.659897	0.50932	0.870118	DTWD1P1	3	ENSG00000268350	1495.34	-0.111033	0.147749	-0.751496	0.452354	0.765605	FAM156A	X	ENSG00000108406	1956.65	0.123032	0.0952049	1.29228	0.196259	0.333019	DHX40	17
ENSG00000107036	800.962	-0.0657976	0.0998134	-0.659207	0.509763	0.870585	RIC1	9	ENSG00000285458	49.9884	0.199187	0.265415	0.750473	0.45297	0.765614	C4orf36	4	ENSG00000255292	11.8941	0.907433	0.702551	1.29163	0.196487	0.333375		11
ENSG00000092051	9803.55	0.0574026	0.087106	0.658996	0.509898	0.870652	JPH4	14	ENSG00000166828	9.10839	-0.381948	0.509022	-0.750357	0.45304	0.765661	SCNN1G	16	ENSG00000113048	1759.75	-0.0996308	0.0771443	-1.29149	0.196536	0.333411	MRPS27	5
ENSG00000233597	28.7486	0.189912	0.288174	0.659018	0.509884	0.870652	RPL19P6	3	ENSG00000163684	945.377	-0.093457	0.124595	-0.750088	0.453202	0.765863	RPP14	3	ENSG00000187210	133.139	0.479022	0.370931	1.2914	0.196564	0.333411	GCNT1	9
ENSG00000235673	53.0644	0.17762	0.269569	0.658905	0.509957	0.870671		1	ENSG00000155252	1740.21	0.0637897	0.0850843	0.749724	0.453421	0.76609	PI4K2A	10	ENSG00000198133	2126.65	0.197873	0.153223	1.29141	0.196563	0.333411	TMEM229B	14
ENSG00000111669	4090.31	-0.0930657	0.141381	-0.658261	0.510371	0.87076	TPI1	12	ENSG00000186854	58.847	-0.242922	0.324014	-0.749728	0.453418	0.76609	TRABD2A	2	ENSG00000170190	13.9149	0.6728	0.521074	1.29118	0.196641	0.33351	SLC16A5	17
ENSG00000135473	1583.2	0.0796884	0.121011	0.658519	0.510205	0.87076	PAN2	12	ENSG00000113083	123.711	-0.32047	0.427675	-0.749332	0.453657	0.766274	LOX	5	ENSG00000138398	2290.81	0.114724	0.0888579	1.2911	0.19667	0.333529	PPIG	2
ENSG00000136682	1308.69	-0.0523938	0.0795816	-0.658366	0.510303	0.87076	ZNG1B	2	ENSG00000146463	4162.92	0.0747118	0.0996863	0.749468	0.453575	0.766274	ZMYM4	1	ENSG00000273045	331.274	0.186858	0.144755	1.29086	0.196753	0.333639	C2orf15	2
ENSG00000137491	59.6846	0.163398	0.24824	0.658229	0.510391	0.87076	SLCO2B1	11	ENSG00000185722	6215.26	0.0666031	0.0888788	0.749371	0.453634	0.766274	ANKFY1	17	ENSG00000274808	52.2536	-0.275127	0.213206	-1.29043	0.196901	0.333859	TBC1D3B	17
ENSG00000185499	234.967	0.180094	0.273541	0.658379	0.510294	0.87076	MUC1	1	ENSG00000282432	15.1267	0.3313	0.442175	0.749251	0.453706	0.766284		10	ENSG00000152910	1183.01	0.238817	0.185104	1.29018	0.196989	0.333976	CNTNAP4	16
ENSG00000236814	37.2444	-0.128822	0.195606	-0.658577	0.510167	0.87076		8	ENSG00000196639	75.8111	0.242193	0.323284	0.749167	0.453757	0.766299	HRH1	3	ENSG00000272162	14.7428	0.681606	0.528347	1.29007	0.197025	0.334006		6
ENSG00000241738	7.97008	-0.339524	0.515461	-0.658681	0.510101	0.87076	ZNF90P1	3	ENSG00000007866	126.503	0.351831	0.470269	0.748148	0.454371	0.766299	TEAD3	6	ENSG00000214558	20.032	-0.438083	0.339638	-1.28985	0.197101	0.334104	ZC3H11C	6
ENSG00000260776	5.05839	-0.63526	0.964972	-0.65832	0.510333	0.87076	GOLGA6FP	15	ENSG00000035687	1905.87	-0.0628394	0.0839884	-0.748191	0.454345	0.766299	ADSS2	1	ENSG00000165629	3476.6	-0.106291	0.0824106	-1.28977	0.197129	0.33412	ATP5F1C	10
ENSG00000142188	809.288	0.102692	0.156084	0.65793	0.510583	0.870924	TMEM50B	21	ENSG00000100938	665.952	-0.0930363	0.124319	-0.748365	0.45424	0.766299	GMPR2	14	ENSG00000132879	4865.91	-0.113225	0.0878065	-1.28948	0.197232	0.334253	FBXO44	1
ENSG00000171435	1031.48	0.175348	0.266487	0.657998	0.51054	0.870924	KSR2	12	ENSG00000103175	51.6549	-0.157701	0.211005	-0.747382	0.454833	0.766299	WFDC1	16	ENSG00000198961	17302.1	0.10596	0.0821753	1.28944	0.197245	0.334253	PJA2	5
ENSG00000156500	231.719	-0.0792365	0.120534	-0.657378	0.510938	0.871122	PABIR3	X	ENSG00000103253	771.948	-0.194246	0.259849	-0.747535	0.454741	0.766299	HAGHL	16	ENSG00000128524	4031.16	-0.170577	0.132302	-1.2893	0.197293	0.334304	ATP6V1F	7
ENSG00000165915	1574.65	0.0689705	0.104906	0.657451	0.510891	0.871122	SLC39A13	11	ENSG00000110108	440.744	-0.12414	0.166066	-0.747534	0.454741	0.766299	TMEM109	11	ENSG00000130165	1023.06	-0.108553	0.0842004	-1.28922	0.19732	0.334318	ELOF1	19
ENSG00000171448	757.713	-0.0649998	0.0988504	-0.657557	0.510823	0.871122	ZBTB26	9	ENSG00000116685	1126.16	-0.0828657	0.110664	-0.748803	0.453976	0.766299	KIAA2013	1	ENSG00000021488	64.8185	-0.261012	0.20248	-1.28908	0.197371	0.334373	SLC7A9	19
ENSG00000183691	63.8281	-0.230793	0.351009	-0.657512	0.510852	0.871122	NOG	17	ENSG00000118137	563.098	0.152439	0.203854	0.747781	0.454592	0.766299	APOA1	11	ENSG00000137878	17.7005	0.597906	0.46395	1.28873	0.197493	0.334548	GCOM1	15
ENSG00000240463	9.70749	0.263801	0.401241	0.657463	0.510883	0.871122	RPS19P3	14	ENSG00000120913	165.45	-0.2476	0.330893	-0.748278	0.454293	0.766299	PDLIM2	8	ENSG00000112118	558.222	0.175153	0.135944	1.28842	0.197601	0.33467	MCM3	6
ENSG00000179477	82.233	0.203051	0.308918	0.657297	0.51099	0.87113	ALOX12B	17	ENSG00000133422	2671.85	-0.0904716	0.120896	-0.748344	0.454253	0.766299	MORC2	22	ENSG00000197702	1062.49	0.25809	0.200314	1.28843	0.197597	0.33467	PARVA	11
ENSG00000109072	178.857	-0.11631	0.176983	-0.657178	0.511066	0.871133	VTN	17	ENSG00000138207	180.279	-0.32448	0.433876	-0.747864	0.454542	0.766299	RBP4	10	ENSG00000177981	1771.08	-0.131623	0.102164	-1.28836	0.197622	0.334673	ASB8	12
ENSG00000189007	236.287	0.164407	0.250184	0.657145	0.511088	0.871133	ADAT2	6	ENSG00000146731	7324.87	-0.0709428	0.0949075	-0.747494	0.454766	0.766299	CCT6A	7	ENSG00000198722	2211.89	0.233964	0.181658	1.28793	0.197769	0.334891	UNC13B	9
ENSG00000117395	1292.19	-0.0807359	0.122874	-0.657064	0.51114	0.871141	EBNA1BP2	1	ENSG00000151365	26.0999	-0.274792	0.367624	-0.747482	0.454773	0.766299	THRSP	11	ENSG00000197279	98.5389	-0.265679	0.206303	-1.28781	0.197812	0.334932	ZNF165	6
ENSG00000196873	862.054	0.128925	0.196277	0.656851	0.511277	0.871293	ZNG1C	9	ENSG00000158427	571.417	-0.104584	0.139644	-0.748934	0.453897	0.766299	TMSB15B	X	ENSG00000157353	551.59	0.212949	0.165372	1.2877	0.197852	0.334969	FCSK	16
ENSG00000099817	4527.55	-0.0579549	0.0884201	-0.655449	0.512179	0.871553	POLR2E	19	ENSG00000160439	545.324	0.164416	0.219803	0.748015	0.454451	0.766299	RDH13	19	ENSG00000125657	166.886	-0.257909	0.200325	-1.28745	0.197937	0.335082	TNFSF9	19
ENSG00000106299	1575.76	-0.0567723	0.0864984	-0.656339	0.511606	0.871553	WASL	7	ENSG00000168904	1013.61	0.0839128	0.112138	0.7483	0.454279	0.766299	LRRC28	15	ENSG00000104413	10.5591	0.66361	0.5155	1.28731	0.197985	0.335131	ESRP1	8
ENSG00000109689	1491.34	0.081225	0.123835	0.655915	0.511879	0.871553	STIM2	4	ENSG00000172113	1149.44	-0.0861803	0.115317	-0.747335	0.454862	0.766299	NME6	3	ENSG00000139613	11391.9	0.0987852	0.0767569	1.28699	0.198099	0.335292	SMARCC2	12
ENSG00000110400	3861.18	-0.0821293	0.125184	-0.65607	0.511779	0.871553	NECTIN1	11	ENSG00000174137	14.0978	-0.4048	0.541443	-0.747632	0.454682	0.766299	FAM53A	4	ENSG00000089123	280.508	0.147922	0.114948	1.28686	0.198142	0.335335	TASP1	20
ENSG00000131373	393.963	0.0974122	0.148512	0.655922	0.511874	0.871553	HACL1	3	ENSG00000178952	4505.49	-0.0974457	0.130272	-0.74802	0.454448	0.766299	TUFM	16	ENSG00000197323	4818.9	-0.0705604	0.0548358	-1.28676	0.198179	0.335365	TRIM33	1
ENSG00000164122	7.45718	-0.530324	0.80894	-0.655579	0.512095	0.871553	ASB5	4	ENSG00000185133	463.945	0.103702	0.138547	0.748497	0.454161	0.766299	INPP5J	22	ENSG00000164023	69.134	0.450385	0.350057	1.28661	0.198232	0.335424	SGMS2	4
ENSG00000171223	355.349	0.231991	0.353955	0.655425	0.512194	0.871553	JUNB	19	ENSG00000198589	1955.1	0.145095	0.193952	0.748098	0.454401	0.766299	LRBA	4	ENSG00000168907	33.4218	0.322246	0.250574	1.28603	0.198432	0.335681	PLA2G4F	15
ENSG00000171401	17.5575	-0.197722	0.301589	-0.655601	0.512081	0.871553	KRT13	17	ENSG00000253183	12.0166	-0.315013	0.42125	-0.747805	0.454578	0.766299		7	ENSG00000204177	72.0421	0.312545	0.243028	1.28605	0.198427	0.335681	BMS1P1	10
ENSG00000171444	265.684	-0.139567	0.212906	-0.655537	0.512122	0.871553	MCC	5	ENSG00000255837	23.7078	0.255873	0.341598	0.749048	0.453828	0.766299	TAS2R20	12	ENSG00000249264	17.3582	-0.502244	0.390545	-1.28601	0.198439	0.335681	EEF1A1P9	4
ENSG00000176358	32.6381	0.18481	0.281667	0.656129	0.511741	0.871553	TAC4	17	ENSG00000270393	158.938	-0.135726	0.181387	-0.748265	0.4543	0.766299		22	ENSG00000131152	11.0334	0.565053	0.439554	1.28551	0.198612	0.335942		16
ENSG00000178028	2749.87	0.0544486	0.0830631	0.655508	0.51214	0.871553	DMAP1	1	ENSG00000270806	13.457	0.331491	0.44355	0.747359	0.454847	0.766299	C17orf50	17	ENSG00000266964	48.6649	-0.34565	0.268912	-1.28536	0.198665	0.336	FXYD1	19
ENSG00000178573	729.21	0.212786	0.324322	0.656095	0.511763	0.871553	MAF	16	ENSG00000275074	90.7995	-0.192039	0.256691	-0.748133	0.45438	0.766299	NUDT18	8	ENSG00000085231	66.0016	-0.289357	0.225142	-1.28522	0.198715	0.336009	AK6	5
ENSG00000179520	45.3465	-0.230302	0.351315	-0.655543	0.512119	0.871553	SLC17A8	12	ENSG00000123545	1629.82	-0.0627692	0.0840052	-0.747206	0.454939	0.766359	NDUFAF4	6	ENSG00000131459	376.743	-0.377189	0.293489	-1.28519	0.198726	0.336009	GFPT2	5
ENSG00000180370	5766.29	0.0636069	0.0969169	0.656303	0.511629	0.871553	PAK2	3	ENSG00000109180	4589.25	0.0667379	0.0893271	0.747119	0.454992	0.766364	OCIAD1	4	ENSG00000154316	11.1699	-0.558702	0.4347	-1.28526	0.198701	0.336009	TDH	8
ENSG00000181625	301.817	0.131774	0.200785	0.656295	0.511634	0.871553	SLX1B	16	ENSG00000167992	493.741	-0.187584	0.251109	-0.747021	0.455051	0.766364	VWCE	11	ENSG00000117036	883.021	0.113158	0.0880609	1.28499	0.198795	0.336094	ETV3	1
ENSG00000240505	75.7872	-0.168676	0.25705	-0.656201	0.511695	0.871553	TNFRSF13B	17	ENSG00000197905	66.3841	0.32075	0.429431	0.746919	0.455113	0.766364	TEAD4	12	ENSG00000149308	776.1	-0.187017	0.145665	-1.28388	0.199182	0.336674	NPAT	11
ENSG00000101365	2126.8	-0.0515526	0.0787258	-0.654838	0.512572	0.871752	IDH3B	20	ENSG00000198832	220.351	0.182967	0.244949	0.746961	0.455087	0.766364	SELENOM	22	ENSG00000174586	821.415	0.0992201	0.0772796	1.28391	0.199173	0.336674	ZNF497	19
ENSG00000111644	109.375	0.182872	0.279471	0.654352	0.512885	0.871752	ACRBP	12	ENSG00000173327	648.274	-0.119174	0.159598	-0.746714	0.455236	0.766501	MAP3K11	11	ENSG00000254352	11.1451	0.606991	0.472789	1.28385	0.199194	0.336674	C4orf46P3	8
ENSG00000116690	18.364	0.245667	0.375104	0.65493	0.512513	0.871752	PRG4	1	ENSG00000022277	2330.74	0.0690427	0.0925104	0.746324	0.455472	0.766826	RTF2	20	ENSG00000196150	1475.11	-0.185126	0.144207	-1.28375	0.19923	0.336703	ZNF250	8
ENSG00000126500	883.458	-0.12502	0.190969	-0.654661	0.512686	0.871752	FLRT1	11	ENSG00000131370	6922.58	-0.069173	0.0927008	-0.746197	0.455548	0.766884	SH3BP5	3	ENSG00000256061	218.867	0.188668	0.147011	1.28336	0.199365	0.336901	DNAAF4	15
ENSG00000139209	48.9777	-0.177976	0.271852	-0.654679	0.512675	0.871752	SLC38A4	12	ENSG00000006062	469.997	0.164638	0.220745	0.745828	0.455771	0.767015	MAP3K14	17	ENSG00000246705	323.036	-0.196103	0.152816	-1.28327	0.199399	0.336926	H2AJ	12
ENSG00000142552	53.573	-0.24874	0.380076	-0.654447	0.512824	0.871752	RCN3	19	ENSG00000128463	1873.16	-0.0958924	0.128579	-0.745786	0.455797	0.767015	EMC4	15	ENSG00000172738	29.4828	0.45651	0.355778	1.28313	0.199446	0.336974	TMEM217	6
ENSG00000168135	45.2172	-0.147441	0.225204	-0.654698	0.512662	0.871752	KCNJ4	22	ENSG00000161904	2590.93	-0.0731421	0.0980461	-0.745997	0.455669	0.767015	LEMD2	6	ENSG00000168883	1512.14	-0.0994797	0.0775374	-1.28299	0.199496	0.336996	USP39	2
ENSG00000168476	128.312	0.165321	0.252537	0.65464	0.5127	0.871752	REEP4	8	ENSG00000176381	65.5735	0.229371	0.307546	0.745811	0.455782	0.767015	PRR18	6	ENSG00000185920	1545.28	0.345378	0.269187	1.28304	0.199479	0.336996	PTCH1	9
ENSG00000181222	101.426	0.131343	0.200506	0.655058	0.512431	0.871752	POLR2A	17	ENSG00000152154	843.177	-0.113365	0.152033	-0.745657	0.455875	0.767075	TMEM178A	2	ENSG00000242110	924.337	0.141154	0.110027	1.28291	0.199523	0.337011	AMACR	5
ENSG00000185024	3600	0.0548041	0.0837036	0.65474	0.512635	0.871752	BRF1	14	ENSG00000147117	89.5704	-0.160177	0.214844	-0.74555	0.455939	0.767112	ZNF157	X	ENSG00000023608	226.71	-0.139573	0.10881	-1.28272	0.19959	0.337092	SNAPC1	14
ENSG00000226632	6.38154	-0.441322	0.674335	-0.654456	0.512818	0.871752	UBE2V1P1	20	ENSG00000185269	29.31	0.328849	0.441187	0.745373	0.456046	0.767149	NOTUM	17	ENSG00000094880	1062.94	-0.0869516	0.0678034	-1.28241	0.1997	0.337203	CDC23	5
ENSG00000242252	36.2781	0.204624	0.312706	0.654364	0.512877	0.871752	BGLAP	1	ENSG00000187792	529.04	0.0728422	0.0977229	0.745395	0.456033	0.767149	ZNF70	22	ENSG00000175984	78.7223	-0.243829	0.190139	-1.28237	0.199712	0.337203	DENND2C	1
ENSG00000127884	2722.76	-0.0646661	0.0988578	-0.654133	0.513026	0.871771	ECHS1	10	ENSG00000008226	44.0949	0.314733	0.422376	0.745148	0.456182	0.767175	DLEC1	3	ENSG00000198128	20.7847	-0.56227	0.438425	-1.28248	0.199676	0.337203	OR2L3	1
ENSG00000158125	101.308	0.242289	0.370451	0.654038	0.513087	0.871771	XDH	2	ENSG00000132424	5547.95	0.11739	0.157541	0.745137	0.456189	0.767175	PNISR	6	ENSG00000117394	2139.94	0.257195	0.200571	1.28231	0.199733	0.337208	SLC2A1	1
ENSG00000160062	1282.77	-0.109997	0.168201	-0.653964	0.513135	0.871771	ZBTB8A	1	ENSG00000154723	1320.73	-0.118145	0.158538	-0.745217	0.45614	0.767175	ATP5PF	21	ENSG00000102032	464.487	-0.336695	0.262627	-1.28203	0.199833	0.337345	RENBP	X
ENSG00000168566	486.49	-0.0902623	0.137969	-0.65422	0.51297	0.871771	SNRNP48	6	ENSG00000064999	5841.09	0.0960938	0.12905	0.744624	0.456499	0.767222	ANKS1A	6	ENSG00000050030	4429.85	0.112815	0.0880397	1.28141	0.200049	0.337678	NEXMIF	X
ENSG00000284626	37.4539	-0.180245	0.275607	-0.653992	0.513117	0.871771		15	ENSG00000069974	160.436	0.168081	0.225731	0.744607	0.456509	0.767222	RAB27A	15	ENSG00000278763	51.3689	0.314672	0.2456	1.28124	0.200109	0.337748	FAM27B	9
ENSG00000001631	867.367	-0.0574428	0.0882765	-0.650714	0.515231	0.871837	KRIT1	7	ENSG00000112695	2417.36	-0.171764	0.230696	-0.74455	0.456544	0.767222	COX7A2	6	ENSG00000152484	2053.03	-0.0767638	0.0599191	-1.28112	0.20015	0.337786	USP12	13
ENSG00000006747	94.7881	0.215772	0.330461	0.652942	0.513794	0.871837	SCIN	7	ENSG00000129932	826.705	-0.180426	0.242337	-0.744528	0.456557	0.767222	DOHH	19	ENSG00000226632	6.35233	-0.898203	0.701152	-1.28104	0.20018	0.337805	UBE2V1P1	20
ENSG00000028839	1419.73	-0.0490301	0.0752377	-0.65167	0.514614	0.871837	TBPL1	6	ENSG00000136279	3385.63	0.138503	0.185929	0.744924	0.456318	0.767222	DBNL	7	ENSG00000128268	5241.63	-0.106201	0.082926	-1.28067	0.20031	0.337993	MGAT3	22
ENSG00000053108	921.178	0.179535	0.275337	0.652057	0.514364	0.871837	FSTL4	5	ENSG00000169375	2095.12	0.0883134	0.118605	0.744601	0.456513	0.767222	SIN3A	15	ENSG00000068489	182.59	0.320582	0.250415	1.2802	0.200474	0.338238	PRR11	17
ENSG00000068654	2395.06	0.106976	0.16418	0.651576	0.514674	0.871837	POLR1A	2	ENSG00000205356	2675.71	0.0901623	0.121095	0.744558	0.456539	0.767222	TECPR1	7	ENSG00000074317	1939.52	0.253269	0.197873	1.27996	0.20056	0.338352	SNCB	5
ENSG00000087266	4281.59	0.0791053	0.121542	0.650849	0.515144	0.871837	SH3BP2	4	ENSG00000258289	1242.09	0.0966157	0.129682	0.745018	0.456261	0.767222	CHURC1	14	ENSG00000100084	3202.8	0.170445	0.133241	1.27922	0.200819	0.338756	HIRA	22
ENSG00000088002	8.38956	0.448379	0.687354	0.652326	0.514191	0.871837	SULT2B1	19	ENSG00000139998	4567.91	0.101498	0.136389	0.744182	0.456766	0.767342	RAB15	14	ENSG00000105220	10029.7	-0.099248	0.0776041	-1.2789	0.200932	0.338916	GPI	19
ENSG00000099804	2529.97	0.0714784	0.109401	0.65336	0.513524	0.871837	CDC34	19	ENSG00000174574	3833.92	-0.0811879	0.109121	-0.74402	0.456864	0.767342	AKIRIN1	1	ENSG00000257103	1731.12	-0.26787	0.209509	-1.27856	0.201052	0.339087	LSM14A	19
ENSG00000099999	1169.44	0.0615238	0.0943752	0.651906	0.514462	0.871837	RNF215	22	ENSG00000180304	4897.72	-0.0720863	0.0968834	-0.744052	0.456845	0.767342	OAZ2	15	ENSG00000178761	4489.02	0.0929344	0.0726957	1.2784	0.201107	0.339148	FAM219B	15
ENSG00000101019	1521.45	0.0535862	0.082235	0.651623	0.514645	0.871837	UQCC1	20	ENSG00000184523	22.3512	-0.266103	0.357531	-0.74428	0.456707	0.767342	PTGER4P2	9	ENSG00000231203	75.7714	0.364816	0.285503	1.2778	0.201319	0.339475	KRT8P10	2
ENSG00000101363	1298.53	-0.0925778	0.14193	-0.652277	0.514223	0.871837	MANBAL	20	ENSG00000244306	98.4384	0.261759	0.351832	0.743988	0.456884	0.767342	DUXAP10	14	ENSG00000261210	30.2086	-0.427334	0.33449	-1.27757	0.201402	0.339582	CLEC19A	16
ENSG00000109956	6539.37	-0.0570114	0.0875398	-0.651262	0.514877	0.871837	B3GAT1	11	ENSG00000268107	84.7764	0.22559	0.303146	0.744164	0.456777	0.767342		19	ENSG00000172366	691.984	-0.220834	0.17293	-1.27701	0.201598	0.339882	MCRIP2	16
ENSG00000112715	4993.58	-0.365113	0.559477	-0.652596	0.514017	0.871837	VEGFA	6	ENSG00000101751	1157.93	0.0831983	0.111985	0.742941	0.457517	0.767406	POLI	18	ENSG00000118707	65.5447	0.514954	0.403293	1.27687	0.201647	0.339933	TGIF2	20
ENSG00000113758	17029.1	0.0547195	0.0837016	0.653745	0.513276	0.871837	DBN1	5	ENSG00000119147	11.1952	0.350578	0.4713	0.743854	0.456965	0.767406	ECRG4	2	ENSG00000131437	8050.94	-0.0827162	0.064789	-1.2767	0.201708	0.340003	KIF3A	5
ENSG00000122299	2192.35	0.0480873	0.0736259	0.65313	0.513672	0.871837	ZC3H7A	16	ENSG00000121413	3654.35	-0.0668901	0.0899545	-0.743599	0.457119	0.767406	ZSCAN18	19	ENSG00000077150	137.445	0.2872	0.224983	1.27654	0.201766	0.340069	NFKB2	10
ENSG00000125637	124.995	0.130698	0.20029	0.652545	0.514049	0.871837	PSD4	2	ENSG00000123104	287.508	0.305267	0.410556	0.743545	0.457152	0.767406	ITPR2	12	ENSG00000184601	6.21552	-1.60744	1.25956	-1.27619	0.201887	0.340242	C14orf180	14
ENSG00000125817	2670.61	0.0604339	0.0927577	0.651524	0.514708	0.871837	CENPB	20	ENSG00000136997	1059.3	0.112988	0.152012	0.743281	0.457312	0.767406	MYC	8	ENSG00000167797	1109.88	0.281613	0.220766	1.27562	0.20209	0.340552	CDK2AP2	11
ENSG00000131747	44.5068	-0.246027	0.377854	-0.651117	0.514971	0.871837	TOP2A	17	ENSG00000155545	1099.13	0.12357	0.166325	0.742941	0.457517	0.767406	MIER3	5	ENSG00000188676	11.01	-0.6095	0.477971	-1.27518	0.202245	0.340781	IDO2	8
ENSG00000134215	952.068	0.134629	0.206799	0.651016	0.515036	0.871837	VAV3	1	ENSG00000174945	47.7794	-0.280695	0.377726	-0.743119	0.45741	0.767406	AMZ1	7	ENSG00000229273	66.2202	0.330239	0.259053	1.27479	0.202382	0.340981		9
ENSG00000135387	10389.7	0.0495689	0.075922	0.652892	0.513826	0.871837	CAPRIN1	11	ENSG00000175697	30.0577	0.270126	0.363415	0.743298	0.457301	0.767406	GPR156	3	ENSG00000266472	2339.25	-0.127892	0.100328	-1.27474	0.202403	0.340984	MRPS21	1
ENSG00000137747	10.1922	-0.261887	0.400753	-0.653487	0.513442	0.871837	TMPRSS13	11	ENSG00000182504	1452.7	0.102542	0.137941	0.743377	0.457253	0.767406	CEP97	3	ENSG00000156304	1810.81	-0.101204	0.0794017	-1.27458	0.202458	0.341046	SCAF4	21
ENSG00000137804	39.8266	-0.228196	0.349803	-0.652355	0.514172	0.871837	NUSAP1	15	ENSG00000196150	1387.86	-0.122012	0.164189	-0.743117	0.457411	0.767406	ZNF250	8	ENSG00000133961	1056.83	0.177326	0.139165	1.27422	0.202586	0.341227	NUMB	14
ENSG00000140481	20.7489	0.293664	0.450292	0.652163	0.514296	0.871837	CCDC33	15	ENSG00000197406	443.156	-0.30864	0.415217	-0.743324	0.457286	0.767406	DIO3	14	ENSG00000290183	125.961	-0.580418	0.455526	-1.27417	0.202603	0.341227		16
ENSG00000140563	38.7354	0.198172	0.303668	0.652596	0.514017	0.871837	MCTP2	15	ENSG00000198346	122.542	-0.176711	0.237808	-0.743081	0.457433	0.767406	ZNF813	19	ENSG00000143198	1977.95	-0.231607	0.181875	-1.27344	0.202862	0.34163	MGST3	1
ENSG00000146066	776.695	-0.0831178	0.127505	-0.651878	0.51448	0.871837	HIGD2A	5	ENSG00000269069	94.232	-0.131247	0.176538	-0.74345	0.457209	0.767406		19	ENSG00000122543	35.1367	-0.440199	0.345701	-1.27335	0.202894	0.341652	OCM	7
ENSG00000147408	184.8	-0.140117	0.215198	-0.651108	0.514977	0.871837	CSGALNACT1	8	ENSG00000285082	23.2448	-0.240474	0.323644	-0.743018	0.45747	0.767406		9	ENSG00000167757	21.0524	-0.479755	0.376839	-1.2731	0.202982	0.341768	KLK11	19
ENSG00000148730	9047.5	0.0550702	0.0843104	0.653184	0.513638	0.871837	EIF4EBP2	10	ENSG00000099810	752.29	0.0998115	0.13441	0.742589	0.45773	0.767692	MTAP	9	ENSG00000229828	7.95335	-0.840289	0.660174	-1.27283	0.203079	0.3419	PDE4DIPP1	1
ENSG00000151090	68.7942	-0.311115	0.477834	-0.651095	0.514985	0.871837	THRB	3	ENSG00000104969	4578.42	0.0730657	0.0984095	0.742465	0.457805	0.767746	SGTA	19	ENSG00000198876	3133.19	-0.0943821	0.0741573	-1.27273	0.203114	0.341929	DCAF12	9
ENSG00000152207	105.169	-0.132632	0.203785	-0.650845	0.515147	0.871837	CYSLTR2	13	ENSG00000116885	352.936	-0.119766	0.161334	-0.742348	0.457877	0.767783	OSCP1	1	ENSG00000110721	1652.44	0.138799	0.109067	1.27261	0.203158	0.34197	CHKA	11
ENSG00000152229	176.039	0.138981	0.213534	0.650861	0.515136	0.871837	PSTPIP2	18	ENSG00000249915	1834.86	-0.0512441	0.0690352	-0.742289	0.457912	0.767783	PDCD6	5	ENSG00000048392	1433	0.295075	0.231947	1.27216	0.203315	0.342203	RRM2B	8
ENSG00000156639	3827.43	0.0644701	0.0987602	0.652794	0.513889	0.871837	ZFAND3	6	ENSG00000126432	5070.72	-0.16014	0.215888	-0.741772	0.458226	0.768057	PRDX5	11	ENSG00000118689	3173.14	-0.218273	0.171589	-1.27207	0.203347	0.342225	FOXO3	6
ENSG00000160219	9.88972	-0.284072	0.434973	-0.653078	0.513706	0.871837	GAB3	X	ENSG00000135517	8.92274	0.420684	0.567046	0.741887	0.458156	0.768057	MIP	12	ENSG00000183171	8.45559	-0.808191	0.63538	-1.27198	0.20338	0.342249		X
ENSG00000162385	502.955	0.0925718	0.141608	0.65372	0.513292	0.871837	MAGOH	1	ENSG00000204348	265.048	-0.167199	0.225415	-0.741738	0.458246	0.768057	DXO	6	ENSG00000133169	7934.85	-0.199702	0.157051	-1.27157	0.203524	0.342459	BEX1	X
ENSG00000164707	165.002	-0.122425	0.187548	-0.652766	0.513907	0.871837	SLC13A4	7	ENSG00000229172	15.3756	-0.299704	0.403999	-0.741844	0.458182	0.768057		2	ENSG00000270962	12.5398	-0.74756	0.587982	-1.2714	0.203586	0.342531		1
ENSG00000176476	599.417	0.0693291	0.106494	0.651011	0.515039	0.871837	SGF29	16	ENSG00000125149	873.691	-0.0884538	0.119265	-0.741657	0.458295	0.768068	PHAF1	16	ENSG00000170271	108.139	0.319966	0.251687	1.27128	0.203627	0.342569	FAXDC2	5
ENSG00000196659	316.522	-0.0752311	0.115368	-0.652097	0.514338	0.871837	IFT70B	2	ENSG00000148985	357.04	-0.11198	0.151008	-0.741547	0.458362	0.768108	PGAP2	11	ENSG00000189180	3085.83	-0.163915	0.129027	-1.2704	0.203943	0.343069	ZNF33A	10
ENSG00000198833	4463.26	0.0560049	0.0860359	0.650948	0.51508	0.871837	UBE2J1	6	ENSG00000134899	1824.86	0.0790921	0.106679	0.741402	0.45845	0.768184	ERCC5	13	ENSG00000060971	1591.78	-0.103441	0.0814473	-1.27004	0.20407	0.343224	ACAA1	3
ENSG00000205771	23.1199	-0.197287	0.302655	-0.651856	0.514494	0.871837	CATSPER2P1	15	ENSG00000131459	466.479	0.274773	0.370666	0.741296	0.458514	0.76822	GFPT2	5	ENSG00000144468	605.472	0.163879	0.129036	1.27003	0.204074	0.343224	RHBDD1	2
ENSG00000239617	57.7216	0.128196	0.196996	0.650754	0.515205	0.871837	RPL32P27	12	ENSG00000076513	1641.34	0.0466991	0.0630206	0.741013	0.458685	0.768234	ANKRD13A	12	ENSG00000154124	705.711	-0.210551	0.165822	-1.26974	0.204176	0.343364	OTULIN	5
ENSG00000241635	84.8684	-0.151261	0.23192	-0.652212	0.514265	0.871837	UGT1A1	2	ENSG00000205777	7.27073	-0.391134	0.527825	-0.74103	0.458675	0.768234	GAGE1	X	ENSG00000240280	9.80542	-1.00023	0.787838	-1.26959	0.20423	0.343424	TCAM1P	17
ENSG00000251349	1387.49	-0.153792	0.236012	-0.651628	0.514641	0.871837	MSANTD3-TMEFF1	9	ENSG00000250506	268.903	-0.169272	0.228437	-0.741002	0.458692	0.768234	CDK3	17	ENSG00000229172	15.4392	-0.585395	0.461174	-1.26936	0.204314	0.343532		2
ENSG00000258989	11.4407	0.397613	0.61016	0.651653	0.514625	0.871837		14	ENSG00000278001	8.55918	-0.373677	0.504251	-0.741055	0.45866	0.768234		9	ENSG00000007952	12.791	-0.530381	0.417956	-1.26899	0.204446	0.343722	NOX1	X
ENSG00000267855	328.954	-0.0830113	0.127096	-0.65314	0.513666	0.871837	NDUFA7	19	ENSG00000115137	643.719	0.124893	0.168567	0.740914	0.458746	0.768252	DNAJC27	2	ENSG00000116752	2235.83	-0.128189	0.101035	-1.26876	0.204526	0.343793	BCAS2	1
ENSG00000115290	105.044	0.215892	0.331818	0.650635	0.515282	0.871843	GRB14	2	ENSG00000159202	4524.72	-0.0621691	0.0839225	-0.740792	0.45882	0.768305	UBE2Z	17	ENSG00000163435	30.8399	-0.456126	0.359501	-1.26878	0.204521	0.343793	ELF3	1
ENSG00000115896	1285.46	-0.158137	0.24319	-0.65026	0.515524	0.87201	PLCL1	2	ENSG00000168724	1431.64	0.0726457	0.0980875	0.740621	0.458923	0.768381	DNAJC21	5	ENSG00000011021	6639.38	0.0868062	0.0684412	1.26833	0.204679	0.34402	CLCN6	1
ENSG00000143756	1108.06	-0.0653292	0.100464	-0.650275	0.515515	0.87201	FBXO28	1	ENSG00000274487	32.1989	-1.87182	2.52751	-0.740577	0.45895	0.768381	NPEPPSP1	17	ENSG00000151726	2464.38	0.120311	0.0949092	1.26764	0.204926	0.344369	ACSL1	4
ENSG00000171885	42.1606	-0.305364	0.469555	-0.650327	0.515481	0.87201	AQP4	18	ENSG00000113384	2937.39	-0.070091	0.0947125	-0.740039	0.459276	0.768581	GOLPH3	5	ENSG00000171262	1627.42	0.143978	0.113579	1.26764	0.204926	0.344369	FAM98B	15
ENSG00000008294	8693.08	0.0781809	0.120277	0.650009	0.515686	0.872128	SPAG9	17	ENSG00000125835	2019.36	0.0972819	0.131433	0.740162	0.459202	0.768581	SNRPB	20	ENSG00000104147	20.7783	-0.501173	0.395395	-1.26753	0.204967	0.344407	OIP5	15
ENSG00000113319	462.68	-0.147432	0.226817	-0.650003	0.51569	0.872128	RASGRF2	5	ENSG00000167978	15050.6	-0.100526	0.135841	-0.740028	0.459283	0.768581	SRRM2	16	ENSG00000100354	3945.16	-0.13485	0.106398	-1.26742	0.205005	0.344439	TNRC6B	22
ENSG00000174243	3881.32	0.115984	0.178513	0.649725	0.51587	0.87219	DDX23	12	ENSG00000168907	30.0246	0.252748	0.341427	0.740272	0.459135	0.768581	PLA2G4F	15	ENSG00000100258	1969.17	-0.131698	0.103954	-1.26688	0.205197	0.344729	LMF2	22
ENSG00000175155	821.989	0.128719	0.1981	0.649768	0.515842	0.87219	YPEL2	17	ENSG00000242612	357.398	0.206602	0.279117	0.740197	0.45918	0.768581	DECR2	16	ENSG00000130414	4874.91	0.0734214	0.0579629	1.2667	0.205263	0.344809	NDUFA10	2
ENSG00000259726	207.914	-0.165324	0.254402	-0.649855	0.515786	0.87219	CSPG4P11	15	ENSG00000164754	10763.1	-0.0963471	0.130218	-0.739888	0.459368	0.768603	RAD21	8	ENSG00000085365	6888.72	-0.115753	0.0914132	-1.26626	0.205419	0.345006	SCAMP1	5
ENSG00000034693	445.669	-0.073886	0.113753	-0.649528	0.515997	0.872213	PEX3	6	ENSG00000288558	312.415	0.118751	0.160504	0.739866	0.459381	0.768603	DUS4L-BCAP29	7	ENSG00000136141	1015.78	-0.0939659	0.0742047	-1.26631	0.205404	0.345006	LRCH1	13
ENSG00000156471	4179.5	0.0689396	0.106146	0.649482	0.516027	0.872213	PTDSS1	8	ENSG00000178922	694.11	-0.145096	0.19614	-0.739757	0.459447	0.768643	HYI	1	ENSG00000120913	210.475	0.378936	0.299314	1.26602	0.205506	0.345089	PDLIM2	8
ENSG00000213147	3.82365	-1.27871	1.96855	-0.649571	0.515969	0.872213	RPL23AP60	10	ENSG00000077147	5113.35	0.0605616	0.0818765	0.739669	0.459501	0.76866	TM9SF3	10	ENSG00000213923	12289.4	-0.0938508	0.0741302	-1.26603	0.205504	0.345089	CSNK1E	22
ENSG00000106052	3558.83	0.0583012	0.0897909	0.649299	0.516145	0.872331	TAX1BP1	7	ENSG00000078747	1421.98	-0.0800987	0.108333	-0.739376	0.459679	0.768887	ITCH	20	ENSG00000188290	1259.15	-0.264291	0.208778	-1.26589	0.205551	0.345132	HES4	1
ENSG00000040633	1642.52	0.0865785	0.133418	0.648927	0.516386	0.872343	PHF23	17	ENSG00000137941	1553.67	0.106789	0.144452	0.739271	0.459743	0.768922	TTLL7	1	ENSG00000146918	875.229	0.183591	0.145065	1.26558	0.205664	0.34529	NCAPG2	7
ENSG00000114988	713.666	-0.0541101	0.0833664	-0.649064	0.516297	0.872343	LMAN2L	2	ENSG00000065268	805.165	-0.131423	0.177821	-0.739072	0.459863	0.768982	WDR18	19	ENSG00000147316	957.724	-0.147711	0.116736	-1.26534	0.205748	0.345399	MCPH1	8
ENSG00000130517	882.92	-0.118163	0.182097	-0.648899	0.516404	0.872343	PGPEP1	19	ENSG00000134852	1310.95	0.0924636	0.1251	0.739117	0.459836	0.768982	CLOCK	4	ENSG00000162039	18.5615	-0.606737	0.479597	-1.2651	0.205836	0.345515	MEIOB	16
ENSG00000185818	4441.1	-0.0486736	0.0750158	-0.648844	0.516439	0.872343	NAT8L	4	ENSG00000104723	5454.66	0.0862161	0.116694	0.738823	0.460014	0.769156	TUSC3	8	ENSG00000166415	46.6477	-0.38905	0.307594	-1.26481	0.205938	0.345622	WDR72	15
ENSG00000241058	554.738	0.0937881	0.144486	0.649118	0.516262	0.872343	NSUN6	10	ENSG00000108106	2351.5	-0.195165	0.26418	-0.73876	0.460053	0.769156	UBE2S	19	ENSG00000240429	43.9501	-0.298544	0.236028	-1.26487	0.20592	0.345622	LRRFIP1P1	3
ENSG00000271414	18.087	-0.235582	0.362902	-0.649161	0.516234	0.872343		7	ENSG00000130528	13.3483	-0.426704	0.577679	-0.738653	0.460118	0.769193	HRC	19	ENSG00000019169	35.0746	0.986113	0.779745	1.26466	0.205993	0.345681	MARCO	2
ENSG00000103494	1042.08	0.0676291	0.104252	0.648709	0.516526	0.872365	RPGRIP1L	16	ENSG00000125648	2395.51	0.0958645	0.129823	0.738427	0.460255	0.769352	SLC25A23	19	ENSG00000182557	17.9777	-0.555955	0.439683	-1.26444	0.20607	0.34578	SPNS3	17
ENSG00000107938	1253.13	0.0517461	0.07979	0.648528	0.516643	0.872365	EDRF1	10	ENSG00000147162	8898.8	0.12484	0.169138	0.738095	0.460457	0.769618	OGT	X	ENSG00000178665	1047.1	-0.129369	0.102325	-1.26429	0.206127	0.345842	ZNF713	7
ENSG00000154978	6762.7	-0.0781407	0.120463	-0.648667	0.516553	0.872365	VOPP1	7	ENSG00000059769	549.104	-0.086464	0.117206	-0.737708	0.460692	0.769753	DNAJC25	9	ENSG00000249115	686.575	-0.138118	0.109265	-1.26407	0.206204	0.34594	HAUS5	19
ENSG00000180867	243.151	-0.115899	0.1787	-0.648568	0.516617	0.872365	PDIA3P1	1	ENSG00000082684	1051.21	0.157554	0.213581	0.737681	0.460708	0.769753	SEMA5B	3	ENSG00000198046	682.419	-1.16347	0.920709	-1.26367	0.20635	0.346152	ZNF667	19
ENSG00000163812	2351.67	-0.0663736	0.102371	-0.648363	0.51675	0.872465	ZDHHC3	3	ENSG00000091483	1687.5	-0.0670052	0.0908284	-0.737713	0.460689	0.769753	FH	1	ENSG00000085382	981.988	0.159973	0.126632	1.26329	0.206485	0.346347	HACE1	6
ENSG00000157613	333.517	-0.215423	0.3324	-0.648084	0.516931	0.87256	CREB3L1	11	ENSG00000180035	2499.28	-0.0946097	0.128229	-0.737816	0.460626	0.769753	ZNF48	16	ENSG00000055163	13305.5	0.0892326	0.0706404	1.2632	0.206519	0.346372	CYFIP2	5
ENSG00000166326	7016.41	-0.0786996	0.121454	-0.647979	0.516998	0.87256	TRIM44	11	ENSG00000121879	2724.31	0.0941184	0.127628	0.737444	0.460853	0.769922	PIK3CA	3	ENSG00000175003	11.6342	-0.718777	0.56918	-1.26283	0.20665	0.34656	SLC22A1	6
ENSG00000220105	6.41857	0.3687	0.56895	0.648037	0.516961	0.87256		9	ENSG00000003249	2939.74	-0.141457	0.191957	-0.736917	0.461173	0.769923	DBNDD1	16	ENSG00000142197	2129.6	0.147702	0.116967	1.26277	0.206671	0.346562	DOP1B	21
ENSG00000265188	227.668	-0.0944671	0.145769	-0.648063	0.516944	0.87256		18	ENSG00000049768	21.2362	0.231386	0.313984	0.736936	0.461161	0.769923	FOXP3	X	ENSG00000109956	6652.08	-0.150252	0.119033	-1.26227	0.206852	0.34677	B3GAT1	11
ENSG00000154723	1344.38	-0.0890548	0.137545	-0.647458	0.517335	0.873048	ATP5PF	21	ENSG00000083097	3197	-0.0952362	0.129209	-0.737068	0.461081	0.769923	DOP1A	6	ENSG00000118507	821.174	-0.338383	0.268058	-1.26235	0.206823	0.34677	AKAP7	6
ENSG00000144339	2550.08	-0.0579778	0.0895627	-0.647343	0.51741	0.873093	TMEFF2	2	ENSG00000101773	485.774	0.139577	0.189416	0.736882	0.461194	0.769923	RBBP8	18	ENSG00000285382	588.303	0.207224	0.164165	1.26229	0.206844	0.34677		20
ENSG00000002726	13.841	-0.326254	0.504438	-0.646767	0.517783	0.873117	AOC1	7	ENSG00000106009	1626.97	0.0668244	0.0906542	0.737135	0.46104	0.769923	BRAT1	7	ENSG00000135272	93.964	0.411924	0.326396	1.26204	0.206936	0.346864	MDFIC	7
ENSG00000100219	3881.87	-0.207431	0.320653	-0.646901	0.517696	0.873117	XBP1	22	ENSG00000185736	1502	-0.15489	0.210181	-0.736935	0.461162	0.769923	ADARB2	10	ENSG00000165650	2726.15	0.163644	0.129671	1.26199	0.206951	0.346864	PDZD8	10
ENSG00000120833	945.711	0.0880178	0.136012	0.647132	0.517546	0.873117	SOCS2	12	ENSG00000244681	13.1247	-0.334399	0.453668	-0.737101	0.461061	0.769923	MTHFD2P1	3	ENSG00000167377	1304.27	-0.139614	0.110633	-1.26195	0.206966	0.346864	ZNF23	16
ENSG00000122547	94.8469	-0.268906	0.415703	-0.646871	0.517716	0.873117	EEPD1	7	ENSG00000289747	22.6938	1.29077	1.75111	0.73711	0.461055	0.769923		3	ENSG00000102230	1465.97	0.254583	0.201798	1.26157	0.207104	0.347031	PCYT1B	X
ENSG00000135338	353.925	-0.0833093	0.128797	-0.646827	0.517744	0.873117	LCA5	6	ENSG00000119139	196.839	0.194763	0.264447	0.73649	0.461432	0.769969	TJP2	9	ENSG00000175193	931.719	-0.0906879	0.071883	-1.26161	0.207091	0.347031	PARL	3
ENSG00000137547	894.792	-0.0506261	0.078271	-0.646805	0.517758	0.873117	MRPL15	8	ENSG00000127081	651.861	-0.0980546	0.133111	-0.736637	0.461343	0.769969	ZNF484	9	ENSG00000161395	746.677	0.145813	0.115591	1.26146	0.207144	0.347067	PGAP3	17
ENSG00000244627	6.64633	-0.352425	0.544628	-0.647094	0.517571	0.873117	TPTEP2	22	ENSG00000157106	6964.77	-0.0854112	0.115971	-0.736486	0.461435	0.769969	SMG1	16	ENSG00000176049	4484.93	0.0889691	0.0705356	1.26134	0.207188	0.347108	JAKMIP2	5
ENSG00000267088	21.9827	0.207256	0.320467	0.64673	0.517807	0.873117		18	ENSG00000162636	926.947	-0.0846458	0.11489	-0.736756	0.461271	0.769969	EEIG2	1	ENSG00000152382	1942.99	0.12569	0.099702	1.26066	0.207431	0.347471	TADA1	1
ENSG00000253485	9.24791	0.335005	0.518105	0.646598	0.517892	0.87318	PCDHGA5	5	ENSG00000179348	30.9712	0.572745	0.777576	0.736578	0.461379	0.769969	GATA2	3	ENSG00000176399	40.4801	0.546633	0.433619	1.26063	0.207443	0.347471	DMRTA1	9
ENSG00000021776	1701.4	0.0620657	0.0960384	0.646259	0.518111	0.873226	AQR	15	ENSG00000054356	7082.6	0.34017	0.462191	0.735994	0.461735	0.770161	PTPRN	2	ENSG00000142227	178.593	0.361619	0.286875	1.26055	0.207472	0.347488	EMP3	19
ENSG00000121089	24.9737	-0.195479	0.302426	-0.646369	0.51804	0.873226	NACA3P	4	ENSG00000142534	15011.4	-0.105788	0.143732	-0.736011	0.461724	0.770161	RPS11	19	ENSG00000172663	648.057	-0.146036	0.115872	-1.26032	0.207555	0.347595	TMEM134	11
ENSG00000203814	29.6499	-0.267073	0.413254	-0.646269	0.518105	0.873226	H2BC18	1	ENSG00000157765	111.272	0.309964	0.421259	0.735805	0.461849	0.770161	SLC34A2	4	ENSG00000166037	2979.97	-0.145871	0.115762	-1.2601	0.207634	0.347696	CEP57	11
ENSG00000278311	1825.32	0.05254	0.0812843	0.646374	0.518037	0.873226	GGNBP2	17	ENSG00000164535	1063.47	0.0795429	0.108093	0.735877	0.461805	0.770161	DAGLB	7	ENSG00000131019	411.354	0.198041	0.157226	1.25959	0.207816	0.347968	ULBP3	6
ENSG00000117859	2365.25	0.0318811	0.0493374	0.646185	0.51816	0.873227	OSBPL9	1	ENSG00000188785	925.421	-0.085501	0.116167	-0.736015	0.461721	0.770161	ZNF548	19	ENSG00000171161	1138.88	0.115752	0.0919062	1.25946	0.207863	0.348014	ZNF672	1
ENSG00000033122	2922.55	-0.105281	0.163036	-0.645753	0.518439	0.873295	LRRC7	1	ENSG00000203872	59.4892	0.186666	0.253625	0.735994	0.461734	0.770161	C6orf163	6	ENSG00000185215	202.117	0.436123	0.346333	1.25926	0.207936	0.348104	TNFAIP2	14
ENSG00000132676	1561.73	-0.0579494	0.0896988	-0.646045	0.51825	0.873295	DAP3	1	ENSG00000206077	1073.2	0.108331	0.147221	0.735838	0.461829	0.770161	ZDHHC11B	5	ENSG00000161542	2090.75	-0.158119	0.12558	-1.25911	0.20799	0.348163	PRPSAP1	17
ENSG00000163683	2225.01	0.0513875	0.0795693	0.645821	0.518395	0.873295	SMIM14	4	ENSG00000068323	2492.01	-0.112769	0.153304	-0.735591	0.46198	0.770166	TFE3	X	ENSG00000286132	45.6862	-0.441606	0.350826	-1.25876	0.208117	0.348343		19
ENSG00000174165	578.772	0.101675	0.157414	0.645907	0.518339	0.873295	ZDHHC24	11	ENSG00000116132	130.99	0.378408	0.514421	0.7356	0.461974	0.770166	PRRX1	1	ENSG00000138111	667.146	0.138763	0.110269	1.25841	0.208244	0.348524	MFSD13A	10
ENSG00000286053	18.3718	-0.343214	0.531478	-0.645773	0.518426	0.873295	ASDURF	2	ENSG00000170310	540.243	-0.0882919	0.120023	-0.735625	0.461959	0.770166	STX8	17	ENSG00000288695	115.641	-0.309761	0.246237	-1.25798	0.208399	0.34875		4
ENSG00000140332	2203.18	-0.0794492	0.123072	-0.645552	0.51857	0.873433	TLE3	15	ENSG00000102024	848.037	0.292892	0.398403	0.735166	0.462238	0.77021	PLS3	X	ENSG00000196917	48.6295	-0.262469	0.208667	-1.25783	0.208452	0.348807	HCAR1	12
ENSG00000140632	5284.6	0.0501788	0.0777454	0.645425	0.518652	0.873491	GLYR1	16	ENSG00000111785	1524.54	0.0609912	0.0829366	0.735396	0.462099	0.77021	RIC8B	12	ENSG00000183458	2099.18	-0.116188	0.0923845	-1.25766	0.208516	0.348882	PKD1P3	16
ENSG00000143748	1137.93	-0.0648169	0.100467	-0.645153	0.518828	0.873626	NVL	1	ENSG00000115919	252.755	-0.107863	0.146706	-0.735237	0.462195	0.77021	KYNU	2	ENSG00000100058	229.899	0.228803	0.181944	1.25755	0.208555	0.348915	CRYBB2P1	22
ENSG00000166387	102.579	-0.230561	0.357368	-0.645166	0.51882	0.873626	PPFIBP2	11	ENSG00000162989	879.78	-0.127898	0.173971	-0.735169	0.462236	0.77021	KCNJ3	2	ENSG00000171914	3334.81	0.141785	0.112768	1.25732	0.208639	0.349022	TLN2	15
ENSG00000105409	43856	-0.0600057	0.0930704	-0.644734	0.519099	0.873788	ATP1A3	19	ENSG00000181513	155.686	-0.121857	0.165697	-0.73542	0.462084	0.77021	ACBD4	17	ENSG00000172053	2554.86	-0.105762	0.084122	-1.25725	0.208665	0.349033	QARS1	3
ENSG00000140873	79.9134	0.175512	0.272161	0.644882	0.519004	0.873788	ADAMTS18	16	ENSG00000240682	521.39	-0.100366	0.136529	-0.735126	0.462263	0.77021	ISY1	3	ENSG00000135537	355.604	-0.181866	0.14467	-1.25711	0.208713	0.349083	AFG1L	6
ENSG00000234911	110.8	0.100955	0.15658	0.644752	0.519088	0.873788	TEX21P	14	ENSG00000107862	4391.32	0.0804797	0.109507	0.734924	0.462386	0.770342	GBF1	10	ENSG00000141580	4306.55	-0.121387	0.0965663	-1.25703	0.208742	0.349099	WDR45B	17
ENSG00000280987	1570.58	-0.13261	0.205689	-0.644709	0.519116	0.873788	MATR3	5	ENSG00000124222	3135.74	0.102228	0.139113	0.734856	0.462427	0.770342	STX16	20	ENSG00000149016	738.954	-0.138582	0.110267	-1.25678	0.208833	0.349188	TUT1	11
ENSG00000152270	564.667	0.0901616	0.139891	0.644513	0.519243	0.873921	PDE3B	11	ENSG00000197275	111.274	0.205275	0.279405	0.734686	0.46253	0.770443	RAD54B	8	ENSG00000179431	2355.72	-0.182247	0.145012	-1.25678	0.208834	0.349188	FJX1	11
ENSG00000041357	2855.87	-0.0729648	0.113233	-0.644379	0.51933	0.873933	PSMA4	15	ENSG00000116649	1167.09	-0.158285	0.215538	-0.734372	0.462722	0.770549	SRM	1	ENSG00000116668	343.496	-0.134985	0.107418	-1.25663	0.208888	0.349246	SWT1	1
ENSG00000150316	1593.32	0.0475374	0.0737753	0.644354	0.519346	0.873933	CWC15	11	ENSG00000119630	27.2568	-0.415591	0.565809	-0.734508	0.462639	0.770549	PGF	14	ENSG00000038210	187.186	-0.204653	0.162905	-1.25628	0.209015	0.349427	PI4K2B	4
ENSG00000124356	1541.16	-0.0385337	0.059829	-0.644063	0.519534	0.87417	STAMBP	2	ENSG00000158805	1186.72	-0.103651	0.141139	-0.73439	0.462711	0.770549	ZNF276	16	ENSG00000140299	1187.28	0.128702	0.102454	1.25619	0.209048	0.349449	BNIP2	15
ENSG00000136404	101.984	0.114028	0.177066	0.643986	0.519585	0.874174	TM6SF1	15	ENSG00000111276	6072.87	-0.169121	0.230369	-0.734133	0.462868	0.770603	CDKN1B	12	ENSG00000101474	4381.06	0.102597	0.0816778	1.25612	0.209072	0.349457	APMAP	20
ENSG00000168118	2178.43	0.0544731	0.0845984	0.643903	0.519638	0.874184	RAB4A	1	ENSG00000111859	507.908	0.277441	0.378074	0.733828	0.463054	0.770603	NEDD9	6	ENSG00000101096	10.0728	0.692515	0.551467	1.25577	0.209199	0.349637	NFATC2	20
ENSG00000132182	1752.57	0.086139	0.133799	0.643792	0.51971	0.874224	NUP210	3	ENSG00000112852	2162.51	0.117841	0.160571	0.733888	0.463017	0.770603	PCDHB2	5	ENSG00000237260	10.1325	-0.60987	0.485852	-1.25526	0.209385	0.349914	PPIAP67	2
ENSG00000204590	1318.47	-0.329569	0.512011	-0.643676	0.519786	0.87427	GNL1	6	ENSG00000132740	1122.06	0.0761422	0.103743	0.733953	0.462978	0.770603	IGHMBP2	11	ENSG00000113575	8851.44	-0.13998	0.111529	-1.25509	0.209444	0.349918	PPP2CA	5
ENSG00000204514	1234.17	0.0694453	0.107903	0.643588	0.519843	0.874286	ZNF814	19	ENSG00000154001	3156.21	0.089703	0.1222	0.734066	0.462909	0.770603	PPP2R5E	14	ENSG00000124422	31479.9	0.0936822	0.0746369	1.25517	0.209416	0.349918	USP22	17
ENSG00000262943	11.2894	0.305055	0.474196	0.643309	0.520024	0.874509	ALOX12P2	17	ENSG00000233966	9.49205	-0.363603	0.495271	-0.734149	0.462858	0.770603	UBE2SP1	17	ENSG00000214128	35.3624	-0.465568	0.37093	-1.25514	0.209428	0.349918	TMEM213	7
ENSG00000155868	566.262	0.0613567	0.0954063	0.64311	0.520153	0.874565	MED7	5	ENSG00000242337	38.2333	-0.215428	0.293492	-0.734017	0.462939	0.770603	INHCAP	3	ENSG00000112812	52.6548	-0.442533	0.352639	-1.25492	0.209508	0.34996	PRSS16	6
ENSG00000187823	6.76861	-0.391833	0.609256	-0.643133	0.520138	0.874565	RTL4	X	ENSG00000223573	142.878	-0.170902	0.232928	-0.733712	0.463124	0.770649	TINCR	19	ENSG00000176102	2001.67	0.0897269	0.0714996	1.25493	0.209505	0.34996	CSTF3	11
ENSG00000107201	129.721	-0.115048	0.179054	-0.642536	0.520525	0.874838	RIGI	9	ENSG00000169562	61.9776	-0.227523	0.310135	-0.733626	0.463177	0.770666	GJB1	X	ENSG00000100151	2400.96	-0.0743527	0.0592849	-1.25416	0.209784	0.350388	PICK1	22
ENSG00000145912	1504.6	-0.0709578	0.110409	-0.642679	0.520432	0.874838	NHP2	5	ENSG00000163866	818.038	-0.116221	0.158465	-0.733416	0.463305	0.770808	SMIM12	1	ENSG00000160563	727.317	-0.148909	0.118756	-1.25391	0.209876	0.350509	MED27	9
ENSG00000159346	2179.35	0.052872	0.0822908	0.642502	0.520548	0.874838	ADIPOR1	1	ENSG00000105609	15.4722	-0.293335	0.400074	-0.733203	0.463435	0.770882	LILRB5	19	ENSG00000176171	1683.34	0.0880313	0.0702179	1.25369	0.209956	0.35061	BNIP3	10
ENSG00000166974	10860.2	0.0640392	0.099666	0.642538	0.520524	0.874838	MAPRE2	18	ENSG00000167194	11.1418	-0.399733	0.545176	-0.733218	0.463425	0.770882	C16orf92	16	ENSG00000255439	22.7501	0.679151	0.541778	1.25356	0.210003	0.350656		16
ENSG00000205609	372.346	-0.116619	0.181511	-0.64249	0.520555	0.874838	EIF3CL	16	ENSG00000143499	1088.26	0.14954	0.204011	0.733	0.463559	0.770893	SMYD2	1	ENSG00000119777	1172.89	0.118268	0.0943525	1.25347	0.210035	0.350677	TMEM214	2
ENSG00000259556	21.7506	0.199792	0.311026	0.642366	0.520635	0.874892		15	ENSG00000166819	11.4999	-0.403803	0.550885	-0.733009	0.463553	0.770893	PLIN1	15	ENSG00000138029	738.473	0.136355	0.108801	1.25326	0.210113	0.350767	HADHB	2
ENSG00000078902	3615.2	-0.0707587	0.110226	-0.641943	0.52091	0.874898	TOLLIP	11	ENSG00000168303	885.97	-0.0852222	0.116268	-0.732982	0.46357	0.770893	MPLKIP	7	ENSG00000237118	15.4811	-0.477605	0.381103	-1.25322	0.210127	0.350767	CYP2F2P	19
ENSG00000115232	54.9103	-0.26129	0.406879	-0.642182	0.520755	0.874898	ITGA4	2	ENSG00000147432	17.1214	-0.432323	0.590113	-0.732611	0.463796	0.771011	CHRNB3	8	ENSG00000136104	447.58	0.249814	0.199365	1.25305	0.210187	0.350834	RNASEH2B	13
ENSG00000122642	1260.82	-0.0596112	0.0928582	-0.641959	0.5209	0.874898	FKBP9	7	ENSG00000151079	1763.57	0.116053	0.158411	0.732603	0.463801	0.771011	KCNA6	12	ENSG00000136010	1745.11	0.320992	0.256254	1.25263	0.21034	0.351045	ALDH1L2	12
ENSG00000174606	991.876	0.0567894	0.0884533	0.642028	0.520855	0.874898	ANGEL2	1	ENSG00000174007	695.954	0.068242	0.0931417	0.732669	0.46376	0.771011	CEP19	3	ENSG00000157399	59.228	-0.329547	0.263091	-1.2526	0.210352	0.351045	ARSL	X
ENSG00000197265	593.781	-0.0915234	0.142539	-0.642095	0.520812	0.874898	GTF2E2	8	ENSG00000183793	25.5622	1.08883	1.48628	0.732585	0.463812	0.771011	NPIPA5	16	ENSG00000131828	2689.95	0.0911089	0.0727624	1.25214	0.210518	0.351289	PDHA1	X
ENSG00000260144	9.61308	-0.290731	0.45291	-0.641918	0.520927	0.874898		15	ENSG00000122477	120.229	-0.17019	0.232473	-0.732084	0.464117	0.771448	LRRC39	1	ENSG00000164609	1793.46	0.19063	0.152288	1.25178	0.210652	0.351448	SLU7	5
ENSG00000116750	1428.43	0.0396426	0.0617905	0.641564	0.521156	0.875061	UCHL5	1	ENSG00000172878	160.477	-0.128209	0.175149	-0.732002	0.464167	0.77146	METAP1D	2	ENSG00000177291	13.1952	-0.566	0.452151	-1.25179	0.210645	0.351448	GJD4	10
ENSG00000130818	589.9	0.0906715	0.141313	0.641637	0.521109	0.875061	ZNF426	19	ENSG00000140455	1480.01	0.0743495	0.101608	0.731727	0.464335	0.771551	USP3	15	ENSG00000169439	2334.08	0.222523	0.17779	1.25161	0.210714	0.351519	SDC2	8
ENSG00000141994	660.633	0.0714784	0.111416	0.641546	0.521168	0.875061	DUS3L	19	ENSG00000184898	24.1807	0.270149	0.369153	0.731808	0.464286	0.771551	RBM43	2	ENSG00000107831	9.61225	-0.640213	0.511835	-1.25082	0.211	0.351933	FGF8	10
ENSG00000105643	12.1843	0.319612	0.498371	0.641313	0.521319	0.875074	ARRDC2	19	ENSG00000204822	357.644	-0.132603	0.181254	-0.731586	0.464421	0.771551	MRPL53	2	ENSG00000198885	19.0995	-0.442642	0.353879	-1.25083	0.210997	0.351933	ITPRIPL1	2
ENSG00000180509	48.5399	-0.180661	0.281704	-0.641314	0.521319	0.875074	KCNE1	21	ENSG00000204856	1218.84	-0.0929565	0.127054	-0.731629	0.464395	0.771551	FAM216A	12	ENSG00000135248	10.0484	0.679525	0.543537	1.25019	0.21123	0.352283	GARIN1B	7
ENSG00000224831	6.40917	0.357734	0.557702	0.641443	0.521235	0.875074	TMEM183BP	3	ENSG00000258568	14.5346	-0.300335	0.41054	-0.731562	0.464436	0.771551	RHOQP1	14	ENSG00000242412	8.01187	-0.789117	0.631241	-1.2501	0.211261	0.352303	DBIL5P2	2
ENSG00000155265	2670.57	-0.0745215	0.116239	-0.641105	0.521455	0.87522	GOLGA7B	10	ENSG00000049239	988.993	0.0942628	0.1289	0.731285	0.464605	0.77159	H6PD	1	ENSG00000113732	755.135	0.22879	0.183048	1.24989	0.211339	0.352379	ATP6V0E1	5
ENSG00000263326	65.5843	-0.151438	0.236259	-0.640982	0.521534	0.875273		16	ENSG00000113262	46.4797	-0.407666	0.557474	-0.731274	0.464612	0.77159	GRM6	5	ENSG00000273088	162.2	0.24773	0.198204	1.24987	0.211346	0.352379		1
ENSG00000073921	5204.71	-0.0344546	0.0537849	-0.6406	0.521783	0.875368	PICALM	11	ENSG00000115896	1249.23	0.152925	0.209222	0.73092	0.464828	0.77159	PLCL1	2	ENSG00000197956	356.467	-0.492894	0.394392	-1.24976	0.211388	0.352417	S100A6	1
ENSG00000113643	2045.87	0.0625535	0.0976343	0.640692	0.521723	0.875368	RARS1	5	ENSG00000127311	28.3117	0.270293	0.369887	0.730746	0.464934	0.77159	HELB	12	ENSG00000100557	32.8213	0.755342	0.604452	1.24963	0.211435	0.352462	CCDC198	14
ENSG00000169032	2612.37	0.0623075	0.0972602	0.640627	0.521765	0.875368	MAP2K1	15	ENSG00000130045	69.4732	-0.148585	0.203319	-0.730797	0.464903	0.77159	NXNL2	9	ENSG00000166986	13402.9	-0.282021	0.225781	-1.24909	0.211632	0.352759	MARS1	12
ENSG00000205213	1036.31	-0.0936725	0.146201	-0.64071	0.521711	0.875368	LGR4	11	ENSG00000155761	37.814	-0.261561	0.357923	-0.730774	0.464917	0.77159	SPAG17	1	ENSG00000232938	39.2091	-0.399464	0.31982	-1.24903	0.211655	0.352765	RPL23AP87	17
ENSG00000060642	371.247	0.0712674	0.111292	0.640362	0.521937	0.875396	PIGV	1	ENSG00000158517	18.219	0.25542	0.349474	0.730871	0.464858	0.77159	NCF1	7	ENSG00000105245	1923.44	0.118606	0.0950113	1.24834	0.211906	0.353119	NUMBL	19
ENSG00000182111	9.57094	0.317554	0.495893	0.640368	0.521934	0.875396	ZNF716	7	ENSG00000164049	133.352	-0.340947	0.466393	-0.731029	0.464761	0.77159	FBXW12	3	ENSG00000131650	72.0261	0.401585	0.321688	1.24837	0.211897	0.353119	KREMEN2	16
ENSG00000273598	14.5064	0.478077	0.746585	0.640352	0.521944	0.875396	PMS2P10	7	ENSG00000164520	21.9622	-0.273748	0.374682	-0.730613	0.465016	0.77159	RAET1E	6	ENSG00000149600	1528.74	0.172752	0.138404	1.24818	0.211967	0.353154	COMMD7	20
ENSG00000089685	20.6058	-0.280109	0.437544	-0.640184	0.522053	0.875499	BIRC5	17	ENSG00000175073	1315.66	0.0633116	0.0865851	0.731207	0.464653	0.77159	VCPIP1	8	ENSG00000152953	1051.03	-0.162201	0.12995	-1.24818	0.211965	0.353154	STK32B	4
ENSG00000136937	2168.26	0.0564454	0.0881844	0.640084	0.522118	0.875528	NCBP1	9	ENSG00000181555	4842.42	-0.0827823	0.113302	-0.730632	0.465004	0.77159	SETD2	3	ENSG00000166428	7.1924	-0.901512	0.722424	-1.2479	0.212068	0.353291	PLD4	14
ENSG00000111269	1833.75	-0.0718355	0.112266	-0.63987	0.522257	0.875593	CREBL2	12	ENSG00000197323	4468.28	-0.0659011	0.090174	-0.730822	0.464888	0.77159	TRIM33	1	ENSG00000178222	48.334	0.347315	0.278349	1.24777	0.212116	0.353291	RNF212	4
ENSG00000146109	687.736	-0.0461219	0.072096	-0.639728	0.522349	0.875593	ABT1	6	ENSG00000251246	33.9913	0.276189	0.377907	0.730838	0.464878	0.77159	EFNA4-EFNA3	1	ENSG00000185905	18.2202	-0.439229	0.35202	-1.24774	0.212127	0.353291	C16orf54	16
ENSG00000157426	431.369	-0.0739204	0.115544	-0.639757	0.52233	0.875593	AASDH	4	ENSG00000168703	13.0496	-0.337758	0.462525	-0.730249	0.465238	0.771888	WFDC12	20	ENSG00000230638	7.47563	-0.712321	0.570865	-1.24779	0.212107	0.353291		1
ENSG00000163431	24.4165	-0.251838	0.393566	-0.639887	0.522246	0.875593	LMOD1	1	ENSG00000159674	178.461	-0.329288	0.450971	-0.730175	0.465283	0.771892	SPON2	4	ENSG00000177030	5785.38	0.112658	0.0902985	1.24762	0.212171	0.353332	DEAF1	11
ENSG00000166454	3200.1	0.0579263	0.0905611	0.639638	0.522408	0.875611	ATMIN	16	ENSG00000186562	9.46891	-0.462276	0.633174	-0.730093	0.465333	0.771905	DEFB105A	8	ENSG00000164087	116.734	0.222999	0.178821	1.24705	0.212379	0.353646	POC1A	3
ENSG00000147439	656.741	-0.0751932	0.117575	-0.639535	0.522475	0.875642	BIN3	8	ENSG00000094841	690.627	-0.0589774	0.0808104	-0.729824	0.465498	0.772107	UPRT	X	ENSG00000177731	1662.39	0.101375	0.0813104	1.24676	0.212485	0.353791	FLII	17
ENSG00000135406	352.831	-0.341892	0.534721	-0.639384	0.522573	0.875727	PRPH	12	ENSG00000114923	4286.32	0.10938	0.149948	0.72945	0.465726	0.772379	SLC4A3	2	ENSG00000186280	108.672	-0.232448	0.186454	-1.24668	0.212516	0.353809	KDM4D	11
ENSG00000132541	190.456	0.0960594	0.150276	0.63922	0.52268	0.875825	RIDA	8	ENSG00000168256	3383.39	0.0652442	0.0894558	0.729345	0.46579	0.772379	NKIRAS2	17	ENSG00000174740	465.148	-0.140622	0.112811	-1.24652	0.212573	0.353871	PABPC5	X
ENSG00000000457	868.397	0.066709	0.104517	0.638262	0.523303	0.876297	SCYL3	1	ENSG00000250654	9.69216	0.417527	0.572434	0.729389	0.465764	0.772379		12	ENSG00000111653	2581.63	-0.199619	0.160152	-1.24643	0.212606	0.353894	ING4	12
ENSG00000012817	440.151	-0.16892	0.265045	-0.637328	0.523911	0.876297	KDM5D	Y	ENSG00000183155	1148.37	0.0672519	0.0922458	0.729052	0.46597	0.772606	RABIF	1	ENSG00000101811	841.849	0.141666	0.113708	1.24587	0.212811	0.354163	CSTF2	X
ENSG00000025772	433.941	0.078522	0.123327	0.636695	0.524323	0.876297	TOMM34	20	ENSG00000110218	2516.15	0.112367	0.15416	0.728904	0.46606	0.772617	PANX1	11	ENSG00000135502	301.256	-0.314756	0.252639	-1.24587	0.212811	0.354163	SLC26A10P	12
ENSG00000038945	16.8143	-0.215876	0.338732	-0.637308	0.523924	0.876297	MSR1	8	ENSG00000284128	8.75085	-0.356303	0.488822	-0.7289	0.466063	0.772617	BCRP3	22	ENSG00000147044	8252.59	-0.118955	0.0954823	-1.24583	0.212827	0.354163	CASK	X
ENSG00000072201	142.972	0.265715	0.416808	0.6375	0.523799	0.876297	LNX1	4	ENSG00000242071	5.80829	0.63903	0.876812	0.728811	0.466117	0.772637	RPL7AP6	14	ENSG00000132842	788.573	-0.144402	0.115919	-1.24572	0.212867	0.354165	AP3B1	5
ENSG00000076650	815.318	0.075406	0.118152	0.63821	0.523337	0.876297	GPATCH1	19	ENSG00000111012	38.0364	0.247395	0.339518	0.728665	0.466206	0.772714	CYP27B1	12	ENSG00000143157	3755.37	0.107908	0.0866223	1.24573	0.212865	0.354165	POGK	1
ENSG00000091656	5011.38	-0.137792	0.215998	-0.63793	0.523519	0.876297	ZFHX4	8	ENSG00000110446	25.6407	0.328798	0.451851	0.72767	0.466816	0.772976	SLC15A3	11	ENSG00000169727	3668.31	0.091053	0.0731064	1.24549	0.212953	0.354276	GPS1	17
ENSG00000111667	4620.14	0.0658485	0.10334	0.6372	0.523994	0.876297	USP5	12	ENSG00000118507	776.977	-0.209233	0.287406	-0.728003	0.466611	0.772976	AKAP7	6	ENSG00000232859	545.869	0.198619	0.159487	1.24537	0.212997	0.354318	LYRM9	17
ENSG00000119231	2383.05	0.0525004	0.0825061	0.636321	0.524567	0.876297	SENP5	3	ENSG00000134363	60.233	-0.305954	0.420143	-0.728214	0.466483	0.772976	FST	5	ENSG00000160838	25.1672	-0.399176	0.320565	-1.24523	0.213049	0.35437	LRRC71	1
ENSG00000119596	7151.16	0.0418954	0.0656663	0.638005	0.52347	0.876297	YLPM1	14	ENSG00000159199	1160.58	-0.15701	0.215781	-0.727637	0.466836	0.772976	ATP5MC1	17	ENSG00000170759	5830.77	0.067241	0.0540037	1.24512	0.213088	0.354403	KIF5B	10
ENSG00000124789	3192.34	0.0538607	0.0846137	0.636548	0.524419	0.876297	NUP153	6	ENSG00000164684	4664.1	-0.10326	0.141911	-0.72764	0.466834	0.772976	ZNF704	8	ENSG00000111647	2055.58	0.0861442	0.0691995	1.24487	0.213181	0.354524	BLTP3B	12
ENSG00000125743	1793	-0.079523	0.12491	-0.636644	0.524357	0.876297	SNRPD2	19	ENSG00000165699	4275.62	0.079313	0.109011	0.727567	0.466878	0.772976	TSC1	9	ENSG00000129437	25.1567	-0.549963	0.441808	-1.2448	0.213205	0.354533	KLK14	19
ENSG00000132911	5.75217	-0.58151	0.913396	-0.636646	0.524355	0.876297	NMUR2	5	ENSG00000167065	864.174	-0.0765829	0.105184	-0.728084	0.466562	0.772976	DUSP18	22	ENSG00000197608	846.879	0.127277	0.102269	1.24453	0.213303	0.354664	ZNF841	19
ENSG00000146729	1420.22	-0.0582725	0.0915085	-0.636799	0.524256	0.876297	NIPSNAP2	7	ENSG00000169432	4009.52	0.111571	0.15334	0.727604	0.466856	0.772976	SCN9A	2	ENSG00000253293	46.5935	-1.742	1.39982	-1.24444	0.213338	0.354688	HOXA10	7
ENSG00000159761	75.2996	-0.135003	0.211905	-0.637091	0.524066	0.876297	C16orf86	16	ENSG00000186260	2334.89	0.0980391	0.134631	0.728204	0.466489	0.772976	MRTFB	16	ENSG00000263818	29.114	-0.590011	0.474155	-1.24434	0.213374	0.354716	RDM1P5	17
ENSG00000162654	78.4712	-0.133527	0.209502	-0.637352	0.523896	0.876297	GBP4	1	ENSG00000198961	15955.5	0.0777435	0.106827	0.727753	0.466765	0.772976	PJA2	5	ENSG00000109606	4971.35	-0.0736326	0.0592082	-1.24362	0.213639	0.355124	DHX15	4
ENSG00000164287	17.8478	-0.20299	0.317909	-0.638516	0.523138	0.876297	CDC20B	5	ENSG00000204599	239.813	-0.186821	0.256571	-0.728145	0.466525	0.772976	TRIM39	6	ENSG00000175416	3145.36	-0.151649	0.121949	-1.24354	0.213669	0.355142	CLTB	5
ENSG00000165060	227.845	-0.121732	0.191245	-0.636525	0.524435	0.876297	FXN	9	ENSG00000223509	263.187	-0.149903	0.20601	-0.72765	0.466828	0.772976	WHAMMP1	15	ENSG00000163877	1087.36	0.137325	0.11044	1.24344	0.213706	0.355171	SNIP1	1
ENSG00000166164	2331.15	0.0388708	0.0609979	0.637248	0.523964	0.876297	BRD7	16	ENSG00000196678	401.831	-0.0948169	0.130342	-0.727449	0.466951	0.773025	ERI2	16	ENSG00000144031	49.9245	-0.354694	0.285271	-1.24336	0.213736	0.355188	ANKRD53	2
ENSG00000168003	8864.6	-0.16158	0.25389	-0.636417	0.524505	0.876297	SLC3A2	11	ENSG00000110925	8694.78	-0.0757886	0.104253	-0.72697	0.467244	0.773097	CSRNP2	12	ENSG00000240370	95.2474	0.328852	0.264625	1.24271	0.213975	0.355552	RPL13P5	12
ENSG00000168143	7.62721	-0.324743	0.51001	-0.636739	0.524295	0.876297	FAM83B	6	ENSG00000158865	6.26691	-0.444232	0.611115	-0.72692	0.467275	0.773097	SLC5A11	16	ENSG00000172731	1255	0.160575	0.129235	1.2425	0.214051	0.355646	LRRC20	10
ENSG00000170561	2216.85	-0.19338	0.303341	-0.637501	0.523799	0.876297	IRX2	5	ENSG00000164651	183.239	0.295381	0.406403	0.726819	0.467337	0.773097	SP8	7	ENSG00000107338	833.213	-0.20297	0.163371	-1.24238	0.214095	0.355687	SHB	9
ENSG00000179262	2646.38	-0.0457762	0.0719274	-0.636423	0.524501	0.876297	RAD23A	19	ENSG00000167767	15.5111	-0.452683	0.6228	-0.726852	0.467317	0.773097	KRT80	12	ENSG00000144554	196.172	0.35952	0.289499	1.24187	0.214285	0.355966	FANCD2	3
ENSG00000179921	7.11713	0.333822	0.524598	0.636339	0.524555	0.876297	GPBAR1	2	ENSG00000176532	16.2875	0.396113	0.544727	0.727177	0.467117	0.773097	PRR15	7	ENSG00000180011	1394.51	0.232934	0.187575	1.24182	0.214303	0.355966	PTGR3	18
ENSG00000182903	1413.53	0.0782866	0.122994	0.636507	0.524446	0.876297	ZNF721	4	ENSG00000183625	43.2172	0.172549	0.237351	0.726979	0.467239	0.773097	CCR3	3	ENSG00000171931	17.6929	-0.629914	0.507348	-1.24158	0.214391	0.35608	FBXW10	17
ENSG00000184507	7.58933	0.400448	0.628395	0.637254	0.523959	0.876297	NUTM1	15	ENSG00000198839	561.194	0.120371	0.165533	0.727171	0.467121	0.773097	ZNF277	7	ENSG00000115008	17.8059	-0.847704	0.68304	-1.24107	0.214578	0.356358	IL1A	2
ENSG00000205929	134.893	0.201457	0.316571	0.636371	0.524535	0.876297	C21orf62	21	ENSG00000242735	17.0682	-0.477362	0.656578	-0.727045	0.467198	0.773097	RPSAP26	2	ENSG00000174137	20.8073	0.550443	0.443552	1.24099	0.21461	0.356378	FAM53A	4
ENSG00000214077	9.56735	-0.365378	0.572253	-0.638491	0.523154	0.876297	GNAQP1	2	ENSG00000130254	3299.53	-0.0711597	0.0979249	-0.726676	0.467425	0.77317	SAFB2	19	ENSG00000237972	18.4131	-0.442525	0.356649	-1.24079	0.214685	0.356437	TUBG1P	7
ENSG00000214700	9.07659	0.331021	0.520258	0.636264	0.524604	0.876297	C12orf71	12	ENSG00000147256	519.828	0.651699	0.897223	0.726351	0.467624	0.773358	ARHGAP36	X	ENSG00000250317	291.955	0.164745	0.132774	1.2408	0.21468	0.356437	SMIM20	4
ENSG00000223417	78.231	0.142016	0.222551	0.638127	0.523391	0.876297	TRIM49D1	11	ENSG00000176697	930.83	-0.162146	0.223216	-0.726408	0.467589	0.773358	BDNF	11	ENSG00000221823	4921.55	-0.105947	0.0854014	-1.24058	0.214762	0.356533	PPP3R1	2
ENSG00000224928	25.7475	-0.169011	0.264651	-0.63862	0.52307	0.876297	KRT8P30	2	ENSG00000114268	924.893	0.0779316	0.107317	0.72618	0.467728	0.77346	PFKFB4	3	ENSG00000085840	44.7315	-0.314079	0.253224	-1.24032	0.214856	0.356627	ORC1	1
ENSG00000225614	138.901	-0.21511	0.336943	-0.638416	0.523203	0.876297	ZNF469	16	ENSG00000163702	157.264	0.188583	0.259827	0.7258	0.467961	0.773703	IL17RC	3	ENSG00000141655	20.4233	-0.643006	0.518421	-1.24032	0.214859	0.356627	TNFRSF11A	18
ENSG00000232599	19.4314	-0.445068	0.698023	-0.637612	0.523726	0.876297		X	ENSG00000168438	894.893	-0.0734009	0.101125	-0.725842	0.467936	0.773703	CDC40	6	ENSG00000145386	113.207	-0.277114	0.223442	-1.2402	0.2149	0.356663	CCNA2	4
ENSG00000254122	996.707	0.30763	0.483173	0.636687	0.524329	0.876297	PCDHGB7	5	ENSG00000159556	8.96415	0.598912	0.825393	0.725609	0.468079	0.773825	ISL2	15	ENSG00000178425	255.238	-0.237221	0.191437	-1.23916	0.215286	0.357272	NT5DC1	6
ENSG00000262700	30.0258	0.184778	0.290438	0.636204	0.524644	0.876297		16	ENSG00000170779	196.881	-0.168668	0.232478	-0.725522	0.468132	0.773825	CDCA4	14	ENSG00000197386	5316.56	0.125623	0.101394	1.23896	0.21536	0.357334	HTT	4
ENSG00000104983	253.166	0.0799141	0.125779	0.635352	0.525199	0.876421	CCDC61	19	ENSG00000221983	6356.56	0.0893091	0.123123	0.725368	0.468227	0.773825	UBA52	19	ENSG00000279073	48.9715	-0.334888	0.270299	-1.23895	0.215363	0.357334		9
ENSG00000113905	33.3622	-0.157885	0.248494	-0.635367	0.525189	0.876421	HRG	3	ENSG00000266412	5489.27	0.0535639	0.0738427	0.725379	0.46822	0.773825	NCOA4	10	ENSG00000189283	59.7577	0.356313	0.287671	1.23861	0.21549	0.357478	FHIT	3
ENSG00000133401	299.499	-0.126962	0.199642	-0.635945	0.524812	0.876421	PDZD2	5	ENSG00000290146	246.369	0.107431	0.148114	0.725331	0.468249	0.773825		12	ENSG00000197358	7.86122	-0.667994	0.539307	-1.23862	0.215488	0.357478	BNIP3P1	14
ENSG00000138587	29.0703	0.197672	0.310945	0.635713	0.524964	0.876421	MNS1	15	ENSG00000126010	18.5286	0.353282	0.487253	0.725049	0.468422	0.77404	GRPR	X	ENSG00000101193	4341.39	-0.0837589	0.0676319	-1.23845	0.215548	0.357542	GID8	20
ENSG00000158411	380.699	-0.0542129	0.0852892	-0.635637	0.525013	0.876421	MITD1	2	ENSG00000186648	1748.48	0.0727508	0.100388	0.724693	0.46864	0.774329	CARMIL3	14	ENSG00000169016	938.409	-0.14868	0.120085	-1.23812	0.21567	0.357712	E2F6	2
ENSG00000196646	497.99	0.093426	0.147012	0.635498	0.525103	0.876421	ZNF136	19	ENSG00000165462	105.174	-0.743126	1.02564	-0.724551	0.468728	0.774403	PHOX2A	11	ENSG00000138101	1632.87	-0.0874014	0.0706123	-1.23776	0.215803	0.357901	DTNB	2
ENSG00000205794	9.10146	0.321562	0.506061	0.635422	0.525153	0.876421		4	ENSG00000063241	415.837	0.127203	0.175845	0.723379	0.469447	0.774473	ISOC2	19	ENSG00000285827	56.6949	-0.390137	0.315252	-1.23754	0.215887	0.358006		11
ENSG00000213047	634.997	0.0934129	0.146975	0.635572	0.525056	0.876421	DENND1B	1	ENSG00000080618	54.2036	-0.189188	0.261323	-0.723964	0.469088	0.774473	CPB2	13	ENSG00000257591	144.15	0.155598	0.125748	1.23738	0.215947	0.358074	ZNF625	19
ENSG00000237575	9.81083	0.281156	0.442295	0.635675	0.524988	0.876421	PYY2	17	ENSG00000087077	223.688	0.389092	0.538084	0.723107	0.469614	0.774473	TRIP6	7	ENSG00000126653	528.674	-0.123969	0.100202	-1.23719	0.216018	0.358157	NSRP1	17
ENSG00000242071	5.81463	0.448472	0.70529	0.635869	0.524862	0.876421	RPL7AP6	14	ENSG00000105053	875.617	-0.0915071	0.126461	-0.723597	0.469313	0.774473	VRK3	19	ENSG00000266265	11.5727	0.832697	0.673216	1.23689	0.216126	0.358304	KLF14	7
ENSG00000080815	2372.65	0.0528718	0.0832344	0.635216	0.525288	0.876489	PSEN1	14	ENSG00000118520	20.1402	0.328703	0.454133	0.723803	0.469186	0.774473	ARG1	6	ENSG00000122367	66.0178	-0.413424	0.334311	-1.23665	0.216218	0.358346	LDB3	10
ENSG00000120742	2310.57	0.0565817	0.0890879	0.635123	0.525348	0.876506	SERP1	3	ENSG00000125966	6697.69	0.072172	0.0996735	0.724084	0.469014	0.774473	MMP24	20	ENSG00000170860	1044.5	-0.142914	0.115563	-1.23668	0.216206	0.358346	LSM3	3
ENSG00000237766	19.9687	0.243458	0.383367	0.635053	0.525394	0.876506	GGTA2P	12	ENSG00000139344	72.3013	-0.189723	0.262393	-0.723049	0.46965	0.774473	AMDHD1	12	ENSG00000178950	3144.56	0.0829134	0.0670499	1.23659	0.216239	0.358346	GAK	4
ENSG00000065485	162.547	-0.101992	0.160749	-0.634477	0.52577	0.877053	PDIA5	3	ENSG00000145246	250.7	0.201406	0.278498	0.723187	0.469565	0.774473	ATP10D	4	ENSG00000204366	76.7585	-0.544877	0.44063	-1.23659	0.216241	0.358346	ZBTB12	6
ENSG00000099954	350.397	-0.176629	0.278503	-0.634209	0.525944	0.877263	CECR2	22	ENSG00000152661	973.606	0.438704	0.605736	0.724249	0.468913	0.774473	GJA1	6	ENSG00000228175	39.0054	-0.310262	0.250907	-1.23656	0.21625	0.358346	GEMIN8P4	1
ENSG00000159216	84.2941	-0.150073	0.236661	-0.634126	0.525999	0.877274	RUNX1	21	ENSG00000158985	1906.8	0.0623622	0.0861694	0.723717	0.46924	0.774473	CDC42SE2	5	ENSG00000136146	1417.67	-0.125825	0.10178	-1.23625	0.216367	0.358507	MED4	13
ENSG00000074054	8160.42	0.0542351	0.085557	0.633906	0.526142	0.877385	CLASP1	2	ENSG00000161281	11.7081	-0.318994	0.440992	-0.723355	0.469462	0.774473	COX7A1	19	ENSG00000160606	50.0276	0.267117	0.216143	1.23584	0.216519	0.358725	TLCD1	17
ENSG00000124257	119.321	-0.108374	0.170984	-0.633825	0.526195	0.877385	NEURL2	20	ENSG00000164054	3492.66	-0.0934091	0.129194	-0.723014	0.469671	0.774473	SHISA5	3	ENSG00000006555	15.4957	-0.442844	0.358422	-1.23554	0.216631	0.358878	TTC22	1
ENSG00000126005	1151.3	-0.0915814	0.144495	-0.633802	0.52621	0.877385	MMP24OS	20	ENSG00000183090	57.2157	0.539674	0.746157	0.723271	0.469513	0.774473	FREM3	4	ENSG00000160570	1140.54	-0.10057	0.0814721	-1.23441	0.21705	0.35954	DEDD2	19
ENSG00000105221	4035.89	0.0464247	0.0733104	0.633263	0.526562	0.877578	AKT2	19	ENSG00000184254	9.74193	-0.700253	0.968228	-0.723231	0.469538	0.774473	ALDH1A3	15	ENSG00000127528	49.0031	0.494222	0.400395	1.23434	0.217078	0.359554	KLF2	19
ENSG00000105519	142.437	-0.152108	0.2402	-0.633256	0.526566	0.877578	CAPS	19	ENSG00000196396	1971.41	-0.0871491	0.120331	-0.724245	0.468916	0.774473	PTPN1	20	ENSG00000135577	49.6162	0.645206	0.522784	1.23417	0.217139	0.359621	NMBR	6
ENSG00000125691	6682.08	-0.0748037	0.118112	-0.633328	0.526519	0.877578	RPL23	17	ENSG00000198208	2582.41	-0.105351	0.14554	-0.723865	0.469149	0.774473	RPS6KL1	14	ENSG00000181104	1509.09	0.130694	0.105907	1.23404	0.217187	0.359669	F2R	5
ENSG00000149212	2067.91	0.11059	0.174591	0.633422	0.526458	0.877578	SESN3	11	ENSG00000215790	310.007	0.132086	0.182404	0.724138	0.468981	0.774473	SLC35E2A	1	ENSG00000163798	1860.66	-0.0976231	0.0791121	-1.23398	0.217209	0.359672	SLC4A1AP	2
ENSG00000163312	241.737	0.0820475	0.12956	0.633279	0.526552	0.877578	HELQ	4	ENSG00000236296	10.5182	-0.621762	0.859702	-0.72323	0.469539	0.774473	GUSBP5	4	ENSG00000088280	300.54	0.197031	0.159725	1.23356	0.217366	0.359701	ASAP3	1
ENSG00000139239	11.1982	-0.272729	0.430852	-0.633	0.526734	0.877777	RPL14P1	12	ENSG00000244257	1462.23	-0.238243	0.329114	-0.723891	0.469132	0.774473	PKD1P1	16	ENSG00000126838	12.6054	-0.530218	0.429822	-1.23358	0.217361	0.359701	PZP	12
ENSG00000065060	2004.43	0.0973638	0.15417	0.631535	0.52769	0.878007	BLTP3A	6	ENSG00000248751	44.9241	-0.211097	0.291795	-0.723444	0.469407	0.774473		22	ENSG00000135521	653.787	-0.139643	0.113202	-1.23357	0.217364	0.359701	LTV1	6
ENSG00000108669	2024.73	0.091355	0.144487	0.632271	0.527209	0.878007	CYTH1	17	ENSG00000258704	38.8152	-0.172102	0.237912	-0.723384	0.469444	0.774473	SRP54-AS1	14	ENSG00000141294	102.524	-0.18627	0.150998	-1.23359	0.217356	0.359701	LRRC46	17
ENSG00000112394	201.855	-0.211899	0.335209	-0.63214	0.527295	0.878007	SLC16A10	6	ENSG00000105676	1798.41	-0.105446	0.145914	-0.722657	0.469891	0.774693	ARMC6	19	ENSG00000152767	10104.3	-0.126845	0.102811	-1.23377	0.21729	0.359701	FARP1	13
ENSG00000113575	8823.76	-0.0476724	0.0754592	-0.631764	0.527541	0.878007	PPP2CA	5	ENSG00000138347	30.2015	-0.224145	0.310158	-0.722678	0.469878	0.774693	MYPN	10	ENSG00000174672	5667.4	-0.0871355	0.0706295	-1.2337	0.217315	0.359701	BRSK2	11
ENSG00000122707	465.696	0.0933533	0.147657	0.632233	0.527235	0.878007	RECK	9	ENSG00000102103	2056.12	-0.11214	0.155273	-0.722213	0.470164	0.774959	PQBP1	X	ENSG00000230561	15.7329	-0.501782	0.406752	-1.23363	0.21734	0.359701	CCDC192	5
ENSG00000133124	134.096	-0.290728	0.460289	-0.631622	0.527634	0.878007	IRS4	X	ENSG00000117593	445.192	0.0710382	0.0983642	0.722196	0.470174	0.774959	DARS2	1	ENSG00000110880	7731.9	0.133769	0.108486	1.23305	0.217556	0.359984	CORO1C	12
ENSG00000136250	49.4724	-0.161249	0.25528	-0.631656	0.527611	0.878007	AOAH	7	ENSG00000270728	27.2715	0.224013	0.310188	0.722185	0.470181	0.774959		1	ENSG00000268400	114.276	-0.290519	0.235663	-1.23277	0.21766	0.360122		19
ENSG00000157911	843.342	-0.0611054	0.0967506	-0.631576	0.527664	0.878007	PEX10	1	ENSG00000116030	3069.49	-0.0684086	0.0947661	-0.721868	0.470376	0.775209	SUMO1	2	ENSG00000101445	1102.44	0.222934	0.180873	1.23255	0.217745	0.3602	PPP1R16B	20
ENSG00000165502	863.73	0.107471	0.16995	0.632369	0.527146	0.878007	RPL36AL	14	ENSG00000090674	1772.95	-0.0660481	0.0915331	-0.721576	0.470555	0.775434	MCOLN1	19	ENSG00000132394	134.699	0.505033	0.409767	1.23249	0.217767	0.3602	EEFSEC	3
ENSG00000165805	73.509	-0.164598	0.260562	-0.631705	0.52758	0.878007	C12orf50	12	ENSG00000178996	846.632	0.0872113	0.120962	0.720978	0.470923	0.775969	SNX18	5	ENSG00000139842	2183.52	0.0916393	0.0743523	1.2325	0.217762	0.3602	CUL4A	13
ENSG00000172350	805.445	-0.0666057	0.105455	-0.631605	0.527645	0.878007	ABCG4	11	ENSG00000095380	778	0.0898282	0.124648	0.720654	0.471122	0.776018	NANS	9	ENSG00000100079	6.27423	-1.04974	0.852108	-1.23193	0.217975	0.36049	LGALS2	22
ENSG00000179029	491.184	-0.0971783	0.153685	-0.632323	0.527176	0.878007	TMEM107	17	ENSG00000112195	14.138	0.327576	0.454473	0.720781	0.471044	0.776018	TREML2	6	ENSG00000170667	1749	-0.197229	0.1601	-1.23191	0.217982	0.36049	RASA4B	7
ENSG00000182199	7079.4	-0.270123	0.427577	-0.631752	0.527549	0.878007	SHMT2	12	ENSG00000171217	12.5472	-0.287978	0.399549	-0.720757	0.471059	0.776018	CLDN20	6	ENSG00000116350	4706.2	-0.0908667	0.073767	-1.23181	0.218021	0.360522	SRSF4	1
ENSG00000182885	11.1456	0.267401	0.423201	0.631855	0.527482	0.878007	ADGRG3	16	ENSG00000259315	16.514	-0.2771	0.384513	-0.72065	0.471125	0.776018	ACTG1P17	15	ENSG00000187498	2255.55	0.510324	0.414453	1.23132	0.218204	0.360792	COL4A1	13
ENSG00000186103	60.6884	0.124812	0.197277	0.632674	0.526946	0.878007	ARGFX	3	ENSG00000132004	504.484	-0.117048	0.162462	-0.720464	0.471239	0.776067	FBXW9	19	ENSG00000100767	57.4541	-0.349788	0.284092	-1.23125	0.21823	0.360801	PAPLN	14
ENSG00000236905	6.61098	-0.396346	0.627355	-0.631773	0.527535	0.878007		1	ENSG00000151575	272.487	0.143044	0.198544	0.720463	0.47124	0.776067	TEX9	15	ENSG00000164823	812.482	0.121857	0.0989802	1.23113	0.218275	0.360829	OSGIN2	8
ENSG00000270728	27.0054	0.163227	0.258141	0.632316	0.52718	0.878007		1	ENSG00000103037	1040.81	0.0713439	0.0990401	0.720354	0.471307	0.776106	SETD6	16	ENSG00000168685	13.4123	-0.515838	0.419007	-1.2311	0.218286	0.360829	IL7R	5
ENSG00000103540	2996.32	0.0957757	0.151716	0.631285	0.527854	0.87804	CCP110	16	ENSG00000148826	615.242	0.580642	0.806283	0.720146	0.471435	0.776246	NKX6-2	10	ENSG00000184716	13.4465	-0.563038	0.457376	-1.23102	0.218317	0.360846	SERINC4	15
ENSG00000136040	4944.62	-0.116073	0.183858	-0.631318	0.527832	0.87804	PLXNC1	12	ENSG00000254852	12.4509	-0.478587	0.664682	-0.720024	0.47151	0.776299	NPIPA2	16	ENSG00000225808	8.38473	-0.645887	0.524859	-1.23059	0.218476	0.361076	DNAJC19P5	2
ENSG00000198937	615.541	-0.111836	0.177122	-0.631407	0.527774	0.87804	CCDC167	6	ENSG00000154548	1374.92	-0.0715878	0.0994442	-0.719879	0.471599	0.776375	SRSF12	6	ENSG00000124092	38.9079	-0.325784	0.264765	-1.23046	0.218523	0.361088	CTCFL	20
ENSG00000197483	277.275	0.112861	0.178803	0.631203	0.527908	0.878048	ZNF628	19	ENSG00000137501	314.982	0.206848	0.287406	0.719705	0.471707	0.776387	SYTL2	11	ENSG00000144045	22.0309	-0.719857	0.58502	-1.23048	0.218517	0.361088	DQX1	2
ENSG00000104231	803.216	-0.0706041	0.111912	-0.630888	0.528114	0.87831	ZFAND1	8	ENSG00000198743	3496.46	-0.0640845	0.0890486	-0.719657	0.471736	0.776387	SLC5A3	21	ENSG00000287067	67.7192	-0.274613	0.223241	-1.23012	0.218653	0.361269		5
ENSG00000165312	596.184	0.0805123	0.127659	0.630684	0.528247	0.878372	OTUD1	10	ENSG00000220008	134.7	0.181549	0.252248	0.719723	0.471695	0.776387	LINGO3	19	ENSG00000174611	96.5761	-0.26914	0.218846	-1.22981	0.218768	0.361412	KY	3
ENSG00000165349	1692.14	-0.27026	0.42847	-0.630755	0.528201	0.878372	SLC7A3	X	ENSG00000075391	4578.51	0.14135	0.196494	0.719362	0.471918	0.776403	RASAL2	1	ENSG00000188394	184.248	0.256233	0.208358	1.22977	0.218782	0.361412	GPR21	9
ENSG00000144026	2073.49	0.0458579	0.0727269	0.630549	0.528335	0.878439	ZNF514	2	ENSG00000104870	201.99	0.317504	0.441258	0.719544	0.471806	0.776403	FCGRT	19	ENSG00000196655	840.655	0.147665	0.120079	1.22973	0.218798	0.361412	TRAPPC4	11
ENSG00000130368	26.622	-0.180619	0.286626	-0.630154	0.528594	0.878643	MAS1	6	ENSG00000176723	277.921	0.0985955	0.137046	0.719434	0.471873	0.776403	ZNF843	16	ENSG00000157045	243.836	-0.213179	0.17341	-1.22934	0.218945	0.361614	NTAN1	16
ENSG00000137492	1972.6	-0.0461317	0.0732216	-0.630029	0.528676	0.878643	THAP12	11	ENSG00000276087	35.4608	0.17259	0.239912	0.71939	0.471901	0.776403		2	ENSG00000242114	127.165	0.188808	0.15359	1.2293	0.218961	0.361614	MTFP1	22
ENSG00000141458	1306.15	-0.0461838	0.0733023	-0.630045	0.528665	0.878643	NPC1	18	ENSG00000104872	966.148	-0.073327	0.102019	-0.718759	0.47229	0.776449	PIH1D1	19	ENSG00000104419	893.007	0.308488	0.250983	1.22912	0.219028	0.361691	NDRG1	8
ENSG00000142168	2952	-0.0861654	0.136772	-0.629993	0.528699	0.878643	SOD1	21	ENSG00000106346	1560.92	0.0673608	0.0937057	0.718855	0.47223	0.776449	USP42	7	ENSG00000119684	1004.42	-0.160979	0.131003	-1.22882	0.219138	0.36184	MLH3	14
ENSG00000285942	121.858	0.0843279	0.133827	0.630126	0.528612	0.878643		15	ENSG00000117523	8106.76	-0.0749805	0.104265	-0.719138	0.472056	0.776449	PRRC2C	1	ENSG00000133958	2388.42	0.132188	0.107585	1.22868	0.219192	0.361896	UNC79	14
ENSG00000089351	6475.36	0.0729838	0.115872	0.629864	0.528784	0.878704	GRAMD1A	19	ENSG00000121989	3896.55	-0.1047	0.145672	-0.718735	0.472304	0.776449	ACVR2A	2	ENSG00000126261	3554.41	0.108784	0.0885705	1.22822	0.219366	0.36215	UBA2	19
ENSG00000124249	21.5118	0.293192	0.465678	0.629602	0.528955	0.878748	KCNK15	20	ENSG00000138829	525.306	-0.280047	0.389702	-0.718619	0.472376	0.776449	FBN2	5	ENSG00000177951	1192.74	-0.111995	0.0911894	-1.22816	0.219386	0.362151	BET1L	11
ENSG00000158104	105.772	-0.126385	0.200728	-0.62963	0.528936	0.878748	HPD	12	ENSG00000146966	2070.02	0.0423879	0.058943	0.719133	0.472059	0.776449	DENND2A	7	ENSG00000106683	3457.52	0.120324	0.0980389	1.22731	0.219708	0.362643	LIMK1	7
ENSG00000188039	98.921	-0.147801	0.234747	-0.62962	0.528943	0.878748	NWD1	19	ENSG00000165194	3192.52	-0.143799	0.200097	-0.718645	0.472359	0.776449	PCDH19	X	ENSG00000257727	1484.25	-0.111466	0.0908249	-1.22726	0.219724	0.362643	CNPY2	12
ENSG00000106415	1159.77	-0.0620605	0.0985837	-0.629521	0.529008	0.878756	GLCCI1	7	ENSG00000182362	371.631	-0.10409	0.144805	-0.718829	0.472246	0.776449	YBEY	21	ENSG00000125347	188.41	-0.31523	0.256911	-1.227	0.219822	0.362772	IRF1	5
ENSG00000099995	4821.93	0.105009	0.166907	0.629146	0.529254	0.878916	SF3A1	22	ENSG00000183530	1844.47	-0.0475759	0.0661845	-0.718838	0.472241	0.776449	PRR14L	22	ENSG00000001631	929.061	-0.0987218	0.080469	-1.22683	0.219887	0.36282	KRIT1	7
ENSG00000127837	2827.27	-0.0514035	0.0817158	-0.629052	0.529315	0.878916	AAMP	2	ENSG00000288698	78.8154	0.288476	0.401242	0.718957	0.472167	0.776449		3	ENSG00000128918	17.6837	-0.993869	0.810151	-1.22677	0.219909	0.36282	ALDH1A2	15
ENSG00000139116	9330.86	0.0406983	0.0647026	0.629005	0.529346	0.878916	KIF21A	12	ENSG00000115226	2195.67	0.120702	0.168055	0.71823	0.472615	0.776473	FNDC4	2	ENSG00000167130	926.925	-0.0946667	0.0771682	-1.22676	0.219913	0.36282	DOLPP1	9
ENSG00000167969	518.613	-0.11835	0.188089	-0.629224	0.529202	0.878916	ECI1	16	ENSG00000126821	191.734	0.109099	0.15194	0.718036	0.472735	0.776473	SGPP1	14	ENSG00000181481	43.98	0.46644	0.380236	1.22671	0.219932	0.36282	RNF135	17
ENSG00000234857	2969.27	0.129009	0.20501	0.629285	0.529163	0.878916	HNRNPUL2-BSCL2	11	ENSG00000130762	53.3696	-0.140959	0.196235	-0.718316	0.472562	0.776473	ARHGEF16	1	ENSG00000147100	2324.4	0.149645	0.122009	1.2265	0.220009	0.362915	SLC16A2	X
ENSG00000134909	3913.85	0.101128	0.160833	0.628777	0.529495	0.878983	ARHGAP32	11	ENSG00000164603	1003.71	0.0962516	0.133989	0.718357	0.472537	0.776473	BMT2	7	ENSG00000171453	772.19	-0.139286	0.113576	-1.22636	0.220062	0.362968	POLR1C	6
ENSG00000157240	1617.91	0.0647557	0.102996	0.628723	0.529531	0.878983	FZD1	7	ENSG00000169764	2496.2	0.103097	0.143574	0.71808	0.472708	0.776473	UGP2	2	ENSG00000112759	685.368	0.176333	0.1438	1.22624	0.220109	0.36298	SLC29A1	6
ENSG00000163491	262.218	0.104795	0.166648	0.62884	0.529454	0.878983	NEK10	3	ENSG00000173638	806.453	0.0981109	0.136579	0.718344	0.472545	0.776473	SLC19A1	21	ENSG00000275395	105.272	-0.393821	0.32116	-1.22625	0.220106	0.36298	FCGBP	19
ENSG00000147155	1819.03	0.0603006	0.0959636	0.628369	0.529762	0.879048	EBP	X	ENSG00000213385	16.2576	-0.290723	0.404841	-0.718116	0.472686	0.776473	RPL7AP39	7	ENSG00000136051	1273.39	-0.152176	0.124111	-1.22613	0.22015	0.36301	WASHC4	12
ENSG00000149646	45.4657	0.160812	0.255861	0.628513	0.529668	0.879048	CNBD2	20	ENSG00000237353	21.5424	-0.328889	0.457937	-0.718197	0.472636	0.776473	PATE4	11	ENSG00000168917	625.232	-0.148739	0.121312	-1.22608	0.220167	0.36301	SLC35G2	3
ENSG00000157103	2307.07	-0.291331	0.463537	-0.628497	0.529678	0.879048	SLC6A1	3	ENSG00000116273	1416.19	-0.0599288	0.0834806	-0.717877	0.472833	0.776548	PHF13	1	ENSG00000066455	1148.25	-0.118714	0.0968558	-1.22568	0.220318	0.363226	GOLGA5	14
ENSG00000184675	1137.89	0.0627929	0.0999278	0.628383	0.529753	0.879048	AMER1	X	ENSG00000120256	1567.77	0.087751	0.122246	0.717823	0.472867	0.776548	LRP11	6	ENSG00000173486	514.454	-0.216662	0.176791	-1.22552	0.220378	0.363292	FKBP2	11
ENSG00000124702	4943.85	-0.0378288	0.0602121	-0.628259	0.529834	0.879087	KLHDC3	6	ENSG00000104415	21.1502	-0.662383	0.92309	-0.717571	0.473022	0.776733	CCN4	8	ENSG00000153790	151.602	-0.279018	0.227716	-1.22529	0.220465	0.363402	SPMIP4	7
ENSG00000071539	147.328	-0.109259	0.174055	-0.627725	0.530184	0.879228	TRIP13	5	ENSG00000079277	527.099	-0.098455	0.137233	-0.717429	0.47311	0.776802	MKNK1	1	ENSG00000183530	2039.16	-0.108514	0.0885687	-1.22519	0.220503	0.363432	PRR14L	22
ENSG00000115084	2137.48	-0.0753414	0.120004	-0.627826	0.530118	0.879228	SLC35F5	2	ENSG00000274049	20.4903	0.580197	0.808792	0.717363	0.47315	0.776802	INO80B-WBP1	2	ENSG00000255085	9.75043	-0.764753	0.624638	-1.22431	0.220834	0.363945		8
ENSG00000117697	1375.06	0.0942661	0.150161	0.627768	0.530156	0.879228	NSL1	1	ENSG00000138944	3074.03	-0.0834092	0.116345	-0.716911	0.473429	0.777189	SHISAL1	22	ENSG00000164379	14.6743	-1.06859	0.87295	-1.22411	0.22091	0.364037	FOXQ1	6
ENSG00000148343	1574.02	-0.0729541	0.1162	-0.627831	0.530115	0.879228	MIGA2	9	ENSG00000102265	389.072	0.300297	0.419036	0.716637	0.473598	0.777191	TIMP1	X	ENSG00000123908	3226.94	0.19098	0.156025	1.22404	0.220937	0.364048	AGO2	8
ENSG00000168283	3370.94	0.071809	0.114402	0.627688	0.530208	0.879228	BMI1	10	ENSG00000133119	386.551	0.125552	0.175157	0.716795	0.473501	0.777191	RFC3	13	ENSG00000130695	931.457	0.124259	0.101531	1.22386	0.221006	0.364128	CEP85	1
ENSG00000213015	1613.33	0.0998318	0.158992	0.627906	0.530066	0.879228	ZNF580	19	ENSG00000172519	49.3785	-0.162419	0.226633	-0.716661	0.473583	0.777191	OR10H5	19	ENSG00000114279	1251.87	0.173525	0.141792	1.22379	0.22103	0.364135	FGF12	3
ENSG00000120756	81.9857	-0.129923	0.207156	-0.627175	0.530544	0.879232	PLS1	3	ENSG00000231466	24.976	-0.24804	0.34612	-0.716629	0.473603	0.777191		22	ENSG00000174384	145.323	0.211584	0.172903	1.22371	0.22106	0.364151	PMS2P6	7
ENSG00000125304	4373.59	-0.0489495	0.0780797	-0.626917	0.530713	0.879232	TM9SF2	13	ENSG00000183690	16.909	0.469806	0.65583	0.716354	0.473773	0.777329	EFHC2	X	ENSG00000117477	393.478	0.11598	0.0947973	1.22345	0.221158	0.36428	CCDC181	1
ENSG00000150764	2130.08	0.0891439	0.142147	0.627123	0.530578	0.879232	DIXDC1	11	ENSG00000198081	936.667	0.0731119	0.102054	0.716404	0.473742	0.777329	ZBTB14	18	ENSG00000139405	835.25	0.146056	0.119386	1.22339	0.221183	0.364286	RITA1	12
ENSG00000159063	444.323	0.0740802	0.118099	0.627273	0.530481	0.879232	ALG8	11	ENSG00000119227	486.627	0.136265	0.190251	0.716238	0.473845	0.777376	PIGZ	3	ENSG00000100908	265.99	-0.170616	0.139474	-1.22328	0.221224	0.364289	EMC9	14
ENSG00000168259	2653.14	-0.0407412	0.0649904	-0.62688	0.530738	0.879232	DNAJC7	17	ENSG00000149485	5427.45	0.0909714	0.12703	0.716138	0.473906	0.777401	FADS1	11	ENSG00000167112	1241.49	0.107749	0.0880823	1.22328	0.221224	0.364289	TRUB2	9
ENSG00000172543	14.6707	0.268297	0.427993	0.626874	0.530742	0.879232	CTSW	11	ENSG00000150938	3198.49	0.12568	0.175512	0.716073	0.473946	0.777401	CRIM1	2	ENSG00000157542	1031.69	-0.18511	0.151359	-1.22299	0.221332	0.364434	KCNJ6	21
ENSG00000197933	170.183	0.104866	0.167144	0.627401	0.530396	0.879232	ZNF823	19	ENSG00000165060	245.7	0.201288	0.281147	0.715954	0.47402	0.777401	FXN	9	ENSG00000179943	1125.6	-0.0944765	0.0772847	-1.22245	0.221538	0.364739	FIZ1	19
ENSG00000229638	45.0245	-0.125994	0.200839	-0.627339	0.530437	0.879232	RPL4P4	3	ENSG00000257365	735.978	0.122021	0.170437	0.715934	0.474032	0.777401	FNTB	14	ENSG00000163357	35.0053	0.38593	0.315765	1.22221	0.221629	0.364823	DCST1	1
ENSG00000243422	73.5681	0.167575	0.267024	0.627567	0.530287	0.879232	RPL23AP49	3	ENSG00000260490	16.2778	-0.290064	0.405274	-0.715723	0.474163	0.777544	MYL12BP1	15	ENSG00000183066	9.93156	-0.711871	0.582434	-1.22224	0.221618	0.364823	WBP2NL	22
ENSG00000249244	46.01	0.202772	0.323302	0.627192	0.530534	0.879232		4	ENSG00000141668	1748.11	0.240347	0.335878	0.715579	0.474252	0.777619	CBLN2	18	ENSG00000107341	3834.32	-0.0813292	0.0665556	-1.22197	0.221717	0.364902	UBE2R2	9
ENSG00000285920	442.697	-0.0792371	0.126387	-0.626941	0.530698	0.879232		15	ENSG00000132141	58.1267	-0.177785	0.248492	-0.715455	0.474328	0.777674	CCT6B	17	ENSG00000250251	468.582	-0.220922	0.18079	-1.22198	0.221714	0.364902	PKD1P6	16
ENSG00000104894	22.5448	0.232109	0.370435	0.626585	0.530931	0.879289	CD37	19	ENSG00000010438	17.9025	0.254891	0.3563	0.715383	0.474372	0.777676	PRSS3	9	ENSG00000132819	303.609	0.227022	0.185797	1.22188	0.221751	0.364915	RBM38	20
ENSG00000180264	17.01	-0.252681	0.403289	-0.626551	0.530953	0.879289	ADGRD2	9	ENSG00000253304	25.2514	-0.267156	0.373585	-0.715115	0.474538	0.777824	TMEM200B	1	ENSG00000135441	546.535	-0.154037	0.126073	-1.22181	0.221779	0.364915	BLOC1S1	12
ENSG00000198633	53.0004	-0.190594	0.304206	-0.626528	0.530969	0.879289	ZNF534	19	ENSG00000276141	58.4235	0.161229	0.225464	0.715098	0.474549	0.777824	WHAMMP3	15	ENSG00000157514	4026.33	-0.257404	0.210683	-1.22176	0.221798	0.364915	TSC22D3	X
ENSG00000254877	8.30824	0.330987	0.528113	0.626735	0.530833	0.879289		11	ENSG00000106554	1244.8	0.0760354	0.106413	0.714529	0.4749	0.778262	CHCHD3	7	ENSG00000186312	153.866	0.355627	0.291082	1.22174	0.221806	0.364915	CA5BP1	X
ENSG00000132604	2894.5	-0.0616563	0.0984743	-0.626116	0.531239	0.879337	TERF2	16	ENSG00000114541	948.186	-0.164062	0.22961	-0.714525	0.474903	0.778262	FRMD4B	3	ENSG00000176393	926.136	-0.130985	0.107221	-1.22164	0.221845	0.364946	RNPEP	1
ENSG00000139971	863.061	0.0928525	0.148295	0.626133	0.531228	0.879337	ARMH4	14	ENSG00000025800	2964.78	0.0736343	0.103132	0.713982	0.475238	0.778487	KPNA6	1	ENSG00000155592	2524.22	-0.14298	0.117075	-1.22127	0.221985	0.365144	ZKSCAN2	16
ENSG00000144736	231.502	-0.175588	0.280405	-0.626193	0.531188	0.879337	SHQ1	3	ENSG00000065609	7640.47	-0.0920187	0.128907	-0.71384	0.475326	0.778487	SNAP91	6	ENSG00000230384	11.6461	1.61643	1.32381	1.22105	0.222068	0.365247	RPSAP25	2
ENSG00000166508	2810.41	0.13272	0.211907	0.626309	0.531112	0.879337	MCM7	7	ENSG00000084623	2855.99	0.0761416	0.106618	0.714154	0.475132	0.778487	EIF3I	1	ENSG00000138246	2564.41	-0.098436	0.0806486	-1.22055	0.222255	0.365521	DNAJC13	3
ENSG00000178694	595.713	0.0829772	0.1325	0.626244	0.531155	0.879337	NSUN3	3	ENSG00000100983	1012.73	-0.0942281	0.132019	-0.713744	0.475385	0.778487	GSS	20	ENSG00000165555	83.4542	-0.235797	0.193216	-1.22038	0.22232	0.365594	NOXRED1	14
ENSG00000103061	1056.68	0.0474868	0.0758582	0.625995	0.531319	0.879339	SLC7A6OS	16	ENSG00000163634	585.576	-0.144269	0.20204	-0.714063	0.475188	0.778487	THOC7	3	ENSG00000179715	13.7069	0.641214	0.525719	1.21969	0.222582	0.365993	PCED1B	12
ENSG00000103707	354.746	-0.0687156	0.109775	-0.625967	0.531337	0.879339	MTFMT	15	ENSG00000184845	51.2527	-0.253107	0.354398	-0.714188	0.475111	0.778487	DRD1	5	ENSG00000075643	33.285	-0.326406	0.267667	-1.21945	0.222674	0.366111	MOCOS	18
ENSG00000140395	1140.45	-0.0654853	0.104669	-0.625644	0.531548	0.87953	SKIC8	15	ENSG00000197062	1130.57	-0.0892918	0.125097	-0.713781	0.475363	0.778487	ZSCAN26	6	ENSG00000183304	13.6933	-0.578487	0.474519	-1.2191	0.222805	0.366292	FAM9A	X
ENSG00000158748	89.4818	0.25453	0.406826	0.625648	0.531546	0.87953	HTR6	1	ENSG00000215845	15.534	-0.574588	0.804915	-0.713849	0.475321	0.778487	TSTD1	1	ENSG00000197769	30.973	0.465721	0.382297	1.21822	0.223142	0.366813	MAP1LC3C	1
ENSG00000107614	541.344	-0.0928681	0.148463	-0.625529	0.531624	0.879574	TRDMT1	10	ENSG00000060749	1440.84	0.0984869	0.138008	0.713634	0.475454	0.778529	QSER1	11	ENSG00000151806	1593.53	0.122156	0.100314	1.21773	0.223325	0.367081	GUF1	4
ENSG00000008405	1730.91	0.0653939	0.10473	0.624405	0.532362	0.879654	CRY1	12	ENSG00000108469	613.649	0.0983797	0.137979	0.713006	0.475842	0.778566	RECQL5	17	ENSG00000258080	6.82482	-0.915409	0.751779	-1.21766	0.223355	0.367096	ARHGAP42P4	14
ENSG00000073756	11.449	-0.293517	0.470517	-0.623818	0.532747	0.879654	PTGS2	1	ENSG00000112182	4209.17	0.144563	0.202735	0.713061	0.475808	0.778566	BACH2	6	ENSG00000164754	11539.7	-0.130482	0.10723	-1.21685	0.223662	0.367568	RAD21	8
ENSG00000074695	1851.69	-0.0698157	0.111869	-0.624085	0.532572	0.879654	LMAN1	18	ENSG00000119812	929.546	-0.105363	0.147716	-0.713278	0.475674	0.778566	FAM98A	2	ENSG00000230295	7.92925	-0.706596	0.580915	-1.21635	0.223852	0.367846	GTF2IP23	7
ENSG00000087460	74225.3	-0.0742498	0.118909	-0.624423	0.53235	0.879654	GNAS	20	ENSG00000122643	1515.74	-0.0952768	0.133626	-0.71301	0.475839	0.778566	NT5C3A	7	ENSG00000148942	18.4123	-0.513187	0.42197	-1.21617	0.22392	0.367925	SLC5A12	11
ENSG00000100154	4450.65	0.116538	0.186467	0.624979	0.531985	0.879654	TTC28	22	ENSG00000131848	198.575	0.105468	0.147956	0.71283	0.475951	0.778566	ZSCAN5A	19	ENSG00000275793	174.781	-0.218597	0.179767	-1.216	0.223986	0.368	RIMBP3	22
ENSG00000100612	1279.61	0.0841674	0.134851	0.624149	0.53253	0.879654	DHRS7	14	ENSG00000160972	2308.81	0.0902739	0.126605	0.713038	0.475822	0.778566	PPP1R16A	8	ENSG00000156413	10.6135	-0.896469	0.737536	-1.21549	0.224178	0.368264	FUT6	19
ENSG00000103042	1624.09	-0.0604199	0.0967568	-0.624451	0.532331	0.879654	SLC38A7	16	ENSG00000167103	304.12	-0.169848	0.238242	-0.712921	0.475895	0.778566	PIP5KL1	9	ENSG00000183206	19.3202	-0.462839	0.380791	-1.21547	0.224187	0.368264	POTEC	18
ENSG00000104413	9.06522	0.305717	0.489029	0.62515	0.531872	0.879654	ESRP1	8	ENSG00000172974	13.1618	0.330608	0.463631	0.713084	0.475794	0.778566	VDAC2P5	2	ENSG00000117834	45.2203	0.540791	0.444984	1.21531	0.22425	0.368333	SLC5A9	1
ENSG00000111344	21.0372	-0.358633	0.574999	-0.623711	0.532818	0.879654	RASAL1	12	ENSG00000180096	109.486	-0.168531	0.236294	-0.713226	0.475706	0.778566	SEPTIN1	16	ENSG00000227097	383.104	-0.228806	0.188319	-1.21499	0.224369	0.368495	RPS28P7	11
ENSG00000124299	2016.74	-0.0879965	0.140914	-0.624469	0.53232	0.879654	PEPD	19	ENSG00000241975	14.6128	0.336158	0.471365	0.713159	0.475747	0.778566	ELOCP19	1	ENSG00000163281	919.76	0.1094	0.0900483	1.2149	0.224404	0.368519	GNPDA2	4
ENSG00000149488	134.333	0.0880542	0.141182	0.623692	0.53283	0.879654	TMC2	20	ENSG00000242600	23.608	0.266014	0.373151	0.712885	0.475917	0.778566	MBL1P	10	ENSG00000113068	1540.72	-0.108519	0.0893387	-1.21469	0.224483	0.368594	PFDN1	5
ENSG00000149657	5596.62	0.042932	0.0688043	0.623973	0.532645	0.879654	LSM14B	20	ENSG00000104332	527.315	0.156574	0.219789	0.712381	0.476229	0.778809	SFRP1	8	ENSG00000148604	18.0631	-0.563465	0.463896	-1.21464	0.224505	0.368594	RGR	10
ENSG00000151233	520.929	0.0700883	0.112346	0.623861	0.532719	0.879654	GXYLT1	12	ENSG00000172977	1796.82	0.0613507	0.0861164	0.712417	0.476207	0.778809	KAT5	11	ENSG00000268535	7.53256	0.674794	0.555559	1.21462	0.22451	0.368594	MTDHP4	19
ENSG00000153291	1208.95	-0.10315	0.165116	-0.624713	0.532159	0.879654	SLC25A27	6	ENSG00000180773	1280.5	0.120479	0.1691	0.712473	0.476172	0.778809	SLC36A4	11	ENSG00000100949	659.351	-0.122142	0.10059	-1.21425	0.224651	0.368758	RABGGTA	14
ENSG00000159479	939.131	0.0842824	0.134912	0.62472	0.532155	0.879654	MED8	1	ENSG00000139083	310.938	0.129559	0.181919	0.712182	0.476352	0.778869	ETV6	12	ENSG00000110060	355.617	-0.189143	0.155769	-1.21425	0.224651	0.368758	PUS3	11
ENSG00000163006	319.891	0.106831	0.171016	0.624685	0.532178	0.879654	CCDC138	2	ENSG00000197457	12435.4	-0.131257	0.184301	-0.712189	0.476348	0.778869	STMN3	20	ENSG00000140853	52.1867	0.310552	0.255836	1.21387	0.224798	0.368899	NLRC5	16
ENSG00000163631	19.9639	0.209596	0.335764	0.624237	0.532472	0.879654	ALB	4	ENSG00000178338	666.081	-0.0961618	0.135054	-0.712027	0.476448	0.778956	ZNF354B	5	ENSG00000213486	23.9704	0.452536	0.372795	1.2139	0.224785	0.368899		2
ENSG00000168214	2801.11	-0.058279	0.0933742	-0.624145	0.532532	0.879654	RBPJ	4	ENSG00000184524	1626.11	-0.18527	0.260324	-0.711689	0.476658	0.779227	CEND1	11	ENSG00000219776	7.88656	1.0337	0.851561	1.21389	0.22479	0.368899	RPL21P67	6
ENSG00000173726	9514.59	-0.0630609	0.101109	-0.623693	0.532829	0.879654	TOMM20	1	ENSG00000138495	463.992	-0.159528	0.224206	-0.711522	0.476761	0.779255	COX17	3	ENSG00000211584	1112.95	0.0999997	0.0823964	1.21364	0.224885	0.369008	SLC48A1	12
ENSG00000176472	133.389	-0.142982	0.228953	-0.624506	0.532295	0.879654	ZNF575	19	ENSG00000167641	10.3265	-0.501252	0.704417	-0.711584	0.476722	0.779255	PPP1R14A	19	ENSG00000204650	1896.9	-0.138708	0.114297	-1.21358	0.224908	0.369012	LINC02210	17
ENSG00000183137	1049.97	-0.058672	0.0939076	-0.624785	0.532112	0.879654	CEP57L1	6	ENSG00000214756	328.39	0.0754956	0.106134	0.711323	0.476884	0.779386	CSKMT	11	ENSG00000283980	10.4264	-0.576252	0.474863	-1.21351	0.224934	0.369023	GNG14	19
ENSG00000197157	4591.7	-0.0604133	0.0967547	-0.624396	0.532367	0.879654	SND1	7	ENSG00000125733	140.722	-0.261092	0.367399	-0.710649	0.477302	0.779658	TRIP10	19	ENSG00000150787	1022.15	-0.167996	0.13851	-1.21288	0.225175	0.369383	PTS	11
ENSG00000214655	4993.35	0.0435494	0.069685	0.624946	0.532006	0.879654	ZSWIM8	10	ENSG00000164692	2138.21	0.386294	0.543589	0.710636	0.47731	0.779658	COL1A2	7	ENSG00000159128	964.332	-0.189703	0.156477	-1.21234	0.225381	0.369655	IFNGR2	21
ENSG00000227855	144.618	-0.117962	0.188634	-0.625349	0.531742	0.879654	DPY19L2P3	7	ENSG00000184459	12.996	-0.660367	0.929211	-0.710674	0.477286	0.779658	BPIFC	22	ENSG00000262919	634.992	-0.159521	0.131579	-1.21236	0.225375	0.369655	CCNQ	X
ENSG00000010539	568.346	0.0676706	0.108543	0.623446	0.532992	0.879841	ZNF200	16	ENSG00000188848	457.164	0.153464	0.215852	0.710969	0.477103	0.779658	BEND4	4	ENSG00000241399	68.213	0.351325	0.289846	1.21211	0.22547	0.369768	CD302	2
ENSG00000006576	1435.29	-0.0609262	0.0978147	-0.622873	0.533368	0.88001	PHTF2	7	ENSG00000196109	12.5154	-0.305479	0.429793	-0.710759	0.477233	0.779658	ZNF676	19	ENSG00000269907	15.4108	-0.480535	0.396477	-1.21201	0.225507	0.369794	PTMAP11	9
ENSG00000064102	546.535	-0.0897161	0.14397	-0.62316	0.533179	0.88001	INTS13	12	ENSG00000277586	30596.2	0.276073	0.388488	0.710636	0.47731	0.779658	NEFL	8	ENSG00000157992	31.9775	-0.457717	0.377673	-1.21194	0.225536	0.369808	KRTCAP3	2
ENSG00000102125	867.633	0.0706139	0.113367	0.62288	0.533363	0.88001	TAFAZZIN	X	ENSG00000134030	4909.13	0.0809633	0.113946	0.710541	0.477368	0.779683	CTIF	18	ENSG00000285253	519.747	0.172956	0.142741	1.21168	0.225636	0.369939		15
ENSG00000141968	21.55	-0.2227	0.357551	-0.62285	0.533383	0.88001	VAV1	19	ENSG00000138109	33.695	0.228408	0.32157	0.71029	0.477524	0.779726	CYP2C9	10	ENSG00000183878	251.374	-0.314515	0.259608	-1.2115	0.225704	0.370017	UTY	Y
ENSG00000152078	466.715	-0.084166	0.135119	-0.622905	0.533347	0.88001	TLCD4	1	ENSG00000142188	689.176	-0.196884	0.277166	-0.710348	0.477488	0.779726	TMEM50B	21	ENSG00000144218	3296.69	-0.201424	0.166293	-1.21126	0.225796	0.370134	AFF3	2
ENSG00000251374	7.53681	-0.309899	0.497361	-0.623086	0.533228	0.88001		5	ENSG00000165841	26.5127	-0.218929	0.308173	-0.710409	0.477451	0.779726	CYP2C19	10	ENSG00000074842	1738.36	0.148776	0.122838	1.21116	0.225836	0.370138	MYDGF	19
ENSG00000112210	673.794	0.0553433	0.0888909	0.622598	0.533549	0.880073	RAB23	6	ENSG00000100288	1072.45	-0.0774611	0.109077	-0.710148	0.477612	0.779731	CHKB	22	ENSG00000232706	6.85731	-0.662399	0.546919	-1.21115	0.225839	0.370138	NUTM2HP	10
ENSG00000148143	3587.58	0.104622	0.168045	0.62258	0.53356	0.880073	ZNF462	9	ENSG00000163012	14.7398	0.380235	0.535433	0.710146	0.477614	0.779731	ZSWIM2	2	ENSG00000100031	96.9625	-0.294882	0.24352	-1.21091	0.225928	0.370217	GGT1	22
ENSG00000188167	69.4278	-0.124565	0.200082	-0.622571	0.533566	0.880073	TMPPE	3	ENSG00000140557	6542.94	0.0898562	0.126554	0.710022	0.477691	0.779748	ST8SIA2	15	ENSG00000198670	50.0474	0.271104	0.223879	1.21094	0.225919	0.370217	LPA	6
ENSG00000072042	3160.84	0.0599803	0.0963586	0.622469	0.533633	0.880104	RDH11	14	ENSG00000162733	921.958	-0.290717	0.409488	-0.709953	0.477733	0.779748	DDR2	1	ENSG00000185485	681.205	0.189865	0.156815	1.21076	0.225989	0.370283	SDHAP1	3
ENSG00000165169	325.847	-0.229483	0.368787	-0.622264	0.533768	0.880167	DYNLT3	X	ENSG00000205683	514.996	0.165313	0.232861	0.70992	0.477754	0.779748	DPF3	14	ENSG00000118705	5044.54	0.112469	0.0929352	1.21019	0.226206	0.370606	RPN2	20
ENSG00000196581	3224.67	0.121556	0.195334	0.622298	0.533746	0.880167	AJAP1	1	ENSG00000072210	2222.78	0.0701285	0.0988424	0.709499	0.478015	0.779864	ALDH3A2	17	ENSG00000149257	921.786	0.422267	0.348945	1.21013	0.226231	0.370612	SERPINH1	11
ENSG00000165244	75.2874	-0.104781	0.16845	-0.62203	0.533922	0.880262	ZNF367	9	ENSG00000113194	2447.41	0.0646647	0.0911647	0.709317	0.478128	0.779864	FAF2	5	ENSG00000105643	15.9651	0.605982	0.500925	1.20972	0.226384	0.370831	ARRDC2	19
ENSG00000268107	82.3569	0.124934	0.200846	0.622042	0.533914	0.880262		19	ENSG00000123607	1599.72	-0.0862783	0.121614	-0.709446	0.478048	0.779864	TTC21B	2	ENSG00000115290	123.657	0.423982	0.350567	1.20942	0.226502	0.37099	GRB14	2
ENSG00000135447	1151.97	0.135768	0.218319	0.621877	0.534023	0.880268	PPP1R1A	12	ENSG00000139722	994.042	0.087881	0.123848	0.709587	0.47796	0.779864	VPS37B	12	ENSG00000039319	2780.61	-0.157902	0.130573	-1.2093	0.226547	0.370996	ZFYVE16	5
ENSG00000161888	29.7934	-0.157528	0.253306	-0.621889	0.534015	0.880268	SPC24	19	ENSG00000162613	6534.54	0.0857425	0.120871	0.709369	0.478095	0.779864	FUBP1	1	ENSG00000121644	1465.52	-0.0891173	0.0736904	-1.20935	0.226529	0.370996	DESI2	1
ENSG00000109084	2486.84	0.138689	0.223154	0.621498	0.534272	0.880441	TMEM97	17	ENSG00000204977	2612.32	-0.0497604	0.0701311	-0.709534	0.477993	0.779864	TRIM13	13	ENSG00000104388	8361.98	0.0958868	0.0793047	1.20909	0.226627	0.371093	RAB2A	8
ENSG00000119912	606.066	-0.0738251	0.118778	-0.62154	0.534245	0.880441	IDE	10	ENSG00000216490	21.2725	-0.456395	0.643118	-0.709659	0.477915	0.779864	IFI30	19	ENSG00000198435	223.762	0.209503	0.173311	1.20883	0.226729	0.371228	NRARP	9
ENSG00000169570	190.355	0.0828574	0.133306	0.621559	0.534232	0.880441	DTWD2	5	ENSG00000167994	487.877	0.152603	0.215223	0.709045	0.478296	0.780069	RAB3IL1	11	ENSG00000141519	1160.24	-0.132671	0.109767	-1.20866	0.226793	0.371299	CCDC40	17
ENSG00000101489	10107.4	-0.0812367	0.130802	-0.621067	0.534556	0.880661	CELF4	18	ENSG00000033100	1685.79	0.0766921	0.108197	0.708817	0.478438	0.780088	CHPF2	7	ENSG00000160213	1416.4	-0.155801	0.128927	-1.20845	0.226875	0.371399	CSTB	21
ENSG00000166401	231.092	0.134118	0.215921	0.621144	0.534505	0.880661	SERPINB8	18	ENSG00000106261	5157.32	0.0901774	0.127218	0.708844	0.478421	0.780088	ZKSCAN1	7	ENSG00000125354	3718.78	-0.152076	0.125871	-1.20819	0.226975	0.37153	SEPTIN6	X
ENSG00000167244	372.352	-0.634491	1.02155	-0.621108	0.534528	0.880661	IGF2	11	ENSG00000135926	129.235	-0.173666	0.244968	-0.708934	0.478365	0.780088	TMBIM1	2	ENSG00000084234	16655.6	0.133754	0.110722	1.20802	0.227038	0.371599	APLP2	11
ENSG00000171357	59.8472	0.133527	0.215019	0.621	0.534599	0.880661	LURAP1	1	ENSG00000080823	1314.5	-0.0805042	0.113598	-0.708675	0.478526	0.780091	MOK	14	ENSG00000230037	18.6461	0.419996	0.34781	1.20754	0.227224	0.371827	UBBP1	2
ENSG00000177084	2373.01	0.103872	0.167297	0.620886	0.534674	0.880706	POLE	12	ENSG00000178307	790.011	0.0751185	0.105992	0.708721	0.478498	0.780091	TMEM11	17	ENSG00000279170	379.845	-0.142904	0.118338	-1.20759	0.227204	0.371827	TSTD3	6
ENSG00000116161	2979.48	0.0568501	0.0915802	0.620769	0.534752	0.880753	CACYBP	1	ENSG00000144285	2189.17	0.203058	0.286612	0.708477	0.478649	0.780172	SCN1A	2	ENSG00000280116	11.5122	-0.502928	0.416503	-1.2075	0.227239	0.371827		X
ENSG00000235636	34.6145	-0.176837	0.284976	-0.620531	0.534908	0.880932	NUS1P1	X	ENSG00000158747	886.376	0.210289	0.296828	0.708456	0.478662	0.780172	NBL1	1	ENSG00000156587	2782	-0.11144	0.0922953	-1.20743	0.227267	0.37184	UBE2L6	11
ENSG00000139767	5537.92	0.0805473	0.129886	0.620138	0.535167	0.881198	SRRM4	12	ENSG00000128266	5520.26	-0.104144	0.147036	-0.70829	0.478765	0.780198	GNAZ	22	ENSG00000105755	173.008	0.25539	0.211574	1.20709	0.227396	0.371982	ETHE1	19
ENSG00000156990	1077.82	-0.0720523	0.116176	-0.6202	0.535126	0.881198	RPUSD3	3	ENSG00000174791	79.4916	0.300415	0.424118	0.708328	0.478741	0.780198	RIN1	11	ENSG00000155307	9.74606	0.661053	0.547633	1.20711	0.22739	0.371982	SAMSN1	21
ENSG00000165609	633.404	-0.0658016	0.106125	-0.620037	0.535234	0.881229	NUDT5	10	ENSG00000125510	1431.34	-0.136664	0.193049	-0.707925	0.478992	0.780287	OPRL1	20	ENSG00000242193	70.3326	0.241616	0.200231	1.20668	0.227555	0.372209	CRYZL2P	1
ENSG00000080224	976.844	-0.120814	0.194924	-0.619804	0.535387	0.881401	EPHA6	3	ENSG00000137094	3045.24	-0.104502	0.147594	-0.708038	0.478922	0.780287	DNAJB5	9	ENSG00000112305	3593.45	-0.0957143	0.0793256	-1.2066	0.227586	0.372227	SMAP1	6
ENSG00000136935	1470.89	-0.0467187	0.0754273	-0.619387	0.535661	0.881773	GOLGA1	9	ENSG00000157224	1147.81	-0.0774188	0.109345	-0.708022	0.478932	0.780287	CLDN12	7	ENSG00000100266	3180.04	-0.18247	0.151235	-1.20654	0.22761	0.372233	PACSIN2	22
ENSG00000103202	964.55	0.102273	0.16524	0.618936	0.535959	0.882122	NME4	16	ENSG00000184056	1275.59	0.057028	0.0805517	0.707968	0.478965	0.780287	VPS33B	15	ENSG00000118690	386.521	0.206098	0.170911	1.20588	0.227865	0.372616	ARMC2	6
ENSG00000270558	24.6733	0.191767	0.309841	0.618919	0.53597	0.882122		5	ENSG00000169093	1104.87	-0.0845327	0.119447	-0.707702	0.47913	0.780441	ASMTL	X	ENSG00000214652	29.126	-0.395678	0.328161	-1.20574	0.227917	0.372652	ZNF727	7
ENSG00000228335	9.78979	-0.312215	0.504586	-0.618754	0.536078	0.882221		7	ENSG00000153815	11509.5	0.0586945	0.0829538	0.707557	0.479221	0.780447	CMIP	16	ENSG00000270728	30.9753	0.333415	0.27653	1.20571	0.227929	0.372652		1
ENSG00000060140	149.344	-0.165951	0.268415	-0.618264	0.536401	0.882256	STYK1	12	ENSG00000163377	28.9678	-0.319469	0.451476	-0.707611	0.479187	0.780447	TAFA4	3	ENSG00000152242	967.08	0.0857128	0.0711156	1.20526	0.228103	0.372903	ARK2N	18
ENSG00000071243	405.265	-0.0801099	0.129617	-0.61805	0.536543	0.882256	ING3	7	ENSG00000067113	415.58	0.110537	0.156255	0.707413	0.47931	0.780477	PLPP1	5	ENSG00000078124	1223.6	0.121615	0.100922	1.20504	0.228188	0.373009	ACER3	11
ENSG00000100258	1789.12	-0.0749701	0.121313	-0.617987	0.536584	0.882256	LMF2	22	ENSG00000125826	1226.51	0.0751581	0.106247	0.707388	0.479325	0.780477	RBCK1	20	ENSG00000204852	811.499	0.0998706	0.0828918	1.20483	0.228269	0.373107	TCTN1	12
ENSG00000105246	6.809	-0.535968	0.866765	-0.618354	0.536342	0.882256	EBI3	19	ENSG00000213693	30.7385	-0.223002	0.315303	-0.707263	0.479403	0.780534	SEC14L1P1	11	ENSG00000228725	8.23057	-0.625969	0.519643	-1.20462	0.228352	0.373209	MTND2P12	17
ENSG00000144120	219.523	0.0786418	0.127182	0.618343	0.53635	0.882256	TMEM177	2	ENSG00000091127	161.307	0.16413	0.232135	0.707046	0.479538	0.780618	PUS7	7	ENSG00000160789	2291.59	-0.149648	0.124242	-1.20449	0.228401	0.373256	LMNA	1
ENSG00000149599	402.273	-0.092286	0.149228	-0.618422	0.536297	0.882256	DUSP15	20	ENSG00000267041	103.002	-0.165758	0.23444	-0.70704	0.479541	0.780618	ZNF850	19	ENSG00000128512	2567.81	0.147064	0.122105	1.20441	0.228432	0.373273	DOCK4	7
ENSG00000174748	28342.9	-0.0751242	0.121446	-0.618582	0.536191	0.882256	RPL15	3	ENSG00000287725	88.6536	-0.194886	0.275749	-0.70675	0.479722	0.780841		11	ENSG00000148541	1512.97	-0.09257	0.0768678	-1.20427	0.228483	0.373324	FAM13C	10
ENSG00000180329	1061.46	-0.042259	0.0683704	-0.618088	0.536517	0.882256	CCDC43	17	ENSG00000087460	71188.9	-0.089746	0.127067	-0.706288	0.480009	0.781051	GNAS	20	ENSG00000130812	12.3547	0.574095	0.476746	1.20419	0.228515	0.373341	ANGPTL6	19
ENSG00000181929	1516.74	-0.0535332	0.086617	-0.618045	0.536546	0.882256	PRKAG1	12	ENSG00000089737	756.565	0.126068	0.178472	0.706373	0.479956	0.781051	DDX24	14	ENSG00000146587	993.158	-0.101371	0.0842037	-1.20388	0.228635	0.373471	RBAK	7
ENSG00000233469	16.7857	0.214306	0.346651	0.618219	0.536431	0.882256	ST6GALNAC4P1	13	ENSG00000104131	1861.18	-0.0600306	0.0849975	-0.706264	0.480024	0.781051	EIF3J	15	ENSG00000204778	4.21481	1.67907	1.39467	1.20392	0.228622	0.373471	ZNG1DP	9
ENSG00000198342	130.438	0.112895	0.182738	0.617797	0.536709	0.882383	ZNF442	19	ENSG00000131711	117042	0.103178	0.146051	0.706452	0.479907	0.781051	MAP1B	5	ENSG00000112996	1208.87	0.128486	0.10674	1.20372	0.228698	0.37354	MRPS30	5
ENSG00000062524	9.41238	0.370798	0.600284	0.617705	0.53677	0.882404	LTK	15	ENSG00000188603	960.236	-0.0827135	0.11714	-0.70611	0.48012	0.781136	CLN3	16	ENSG00000124155	2070.05	-0.127051	0.105568	-1.2035	0.228783	0.373644	PIGT	20
ENSG00000227113	8.8949	-0.338733	0.548566	-0.617489	0.536912	0.882558		7	ENSG00000112763	2005.31	0.0784486	0.111129	0.705925	0.480235	0.781195	BTN2A1	6	ENSG00000232450	30.0901	0.344598	0.286342	1.20345	0.228803	0.373644		1
ENSG00000135077	56.8314	-0.126247	0.204483	-0.617397	0.536973	0.882578	HAVCR2	5	ENSG00000162378	4444.37	-0.0679018	0.0961901	-0.705913	0.480242	0.781195	ZYG11B	1	ENSG00000134057	292.443	-0.139461	0.115892	-1.20336	0.228836	0.373663	CCNB1	5
ENSG00000161277	506.204	-0.0829466	0.134377	-0.617265	0.53706	0.882641	THAP8	19	ENSG00000004142	2956.18	0.073821	0.104602	0.705735	0.480353	0.781305	POLDIP2	17	ENSG00000063180	1418.14	0.17108	0.142255	1.20263	0.229118	0.374091	CA11	19
ENSG00000163945	1873.62	0.0769339	0.124674	0.617079	0.537182	0.882763	UVSSA	4	ENSG00000104946	1808.77	-0.086494	0.122617	-0.705397	0.480563	0.781576	TBC1D17	19	ENSG00000102409	6867.06	-0.128228	0.106667	-1.20214	0.229309	0.374369	BEX4	X
ENSG00000134013	393.3	-0.18114	0.293602	-0.616956	0.537263	0.882817	LOXL2	8	ENSG00000085563	37.2529	0.250343	0.354973	0.705245	0.480658	0.781589	ABCB1	7	ENSG00000163781	2111.01	-0.112602	0.0937114	-1.20158	0.229524	0.374669	TOPBP1	3
ENSG00000081386	1917.67	0.0865009	0.140327	0.616422	0.537616	0.882998	ZNF510	9	ENSG00000253336	20.4968	-0.266386	0.377701	-0.705282	0.480635	0.781589		8	ENSG00000260410	7.83922	-0.628609	0.523161	-1.20156	0.229535	0.374669		16
ENSG00000119844	2399.53	0.0586678	0.0951701	0.616452	0.537596	0.882998	AFTPH	2	ENSG00000211455	752.061	0.0824302	0.116933	0.704937	0.480849	0.781764	STK38L	12	ENSG00000220205	10846.3	-0.140421	0.116892	-1.20129	0.22964	0.374807	VAMP2	17
ENSG00000153976	54.9476	-0.254336	0.412428	-0.616679	0.537446	0.882998	HS3ST3A1	17	ENSG00000258790	189.628	0.150062	0.212874	0.704933	0.480852	0.781764		14	ENSG00000153339	1587.31	-0.0858077	0.071437	-1.20117	0.229687	0.374851	TRAPPC8	18
ENSG00000189114	657.147	0.057012	0.0924754	0.61651	0.537558	0.882998	BLOC1S3	19	ENSG00000074071	1343.65	-0.118717	0.168438	-0.70481	0.480929	0.781818	MRPS34	16	ENSG00000131373	416.65	0.176373	0.146849	1.20105	0.229732	0.374889	HACL1	3
ENSG00000267809	118.715	0.139514	0.226263	0.616599	0.537499	0.882998	NDUFV2P1	19	ENSG00000109475	3631.9	-0.0842366	0.119568	-0.70451	0.481115	0.78198	RPL34	4	ENSG00000180855	167.5	-0.198623	0.16539	-1.20094	0.229776	0.374929	ZNF443	19
ENSG00000131652	332.323	0.110625	0.17962	0.615886	0.53797	0.883261	THOC6	16	ENSG00000135678	60.5547	-0.194235	0.275692	-0.704538	0.481098	0.78198	CPM	12	ENSG00000136826	49.483	0.308326	0.2568	1.20064	0.229889	0.375079	KLF4	9
ENSG00000136819	1789.35	0.0374546	0.0608077	0.615952	0.537926	0.883261	C9orf78	9	ENSG00000104059	44.4508	0.264696	0.376007	0.703967	0.481454	0.78246	ENTREP2	15	ENSG00000134452	1550.79	-0.109456	0.0912085	-1.20006	0.230114	0.375377	FBH1	10
ENSG00000171861	565.716	0.0580744	0.0942802	0.615977	0.53791	0.883261	MRM3	17	ENSG00000073350	19.3502	-0.269381	0.382761	-0.703785	0.481567	0.782573	LLGL2	17	ENSG00000182983	39.082	-0.311022	0.259182	-1.20001	0.230134	0.375377	ZNF662	3
ENSG00000175591	12.3247	-0.316251	0.513467	-0.615912	0.537953	0.883261	P2RY2	11	ENSG00000107562	45.6457	-0.244792	0.347878	-0.703672	0.481637	0.782589	CXCL12	10	ENSG00000196814	7569.07	-0.133209	0.111003	-1.20006	0.230118	0.375377	MVB12B	9
ENSG00000146425	2707.61	-0.0944977	0.153511	-0.615576	0.538174	0.883517	DYNLT1	6	ENSG00000265590	474.9	-0.129375	0.183868	-0.70363	0.481663	0.782589	CFAP298-TCP10L	21	ENSG00000111641	873.084	0.168532	0.140464	1.19982	0.230208	0.375464	NOP2	12
ENSG00000065518	1337.6	-0.0767708	0.124767	-0.615313	0.538348	0.88367	NDUFB4	3	ENSG00000118508	128.416	-0.250196	0.355752	-0.703288	0.481876	0.782695	RAB32	6	ENSG00000110619	5731.48	-0.325197	0.271063	-1.19971	0.230251	0.375501	CARS1	11
ENSG00000070814	2082.43	0.119438	0.194128	0.615253	0.538387	0.88367	TCOF1	5	ENSG00000143257	122.142	-0.109777	0.1561	-0.703247	0.481902	0.782695	NR1I3	1	ENSG00000135766	3956.39	-0.078033	0.065057	-1.19946	0.230351	0.375629	EGLN1	1
ENSG00000105609	16.044	-0.217986	0.354397	-0.61509	0.538495	0.88367	LILRB5	19	ENSG00000213222	15.3533	0.250706	0.356495	0.703254	0.481897	0.782695	TOMM40P4	2	ENSG00000070087	14123.4	-0.081302	0.0677909	-1.19931	0.230409	0.37569	PFN2	3
ENSG00000131748	1987.03	0.0719577	0.117027	0.614881	0.538633	0.88367	STARD3	17	ENSG00000270257	6.77535	0.484117	0.688233	0.703421	0.481794	0.782695		4	ENSG00000005801	2357.99	-0.104329	0.0869971	-1.19923	0.230439	0.3757	ZNF195	11
ENSG00000139351	31.5739	-0.155097	0.252229	-0.614905	0.538618	0.88367	SYCP3	12	ENSG00000132463	2063.01	0.0681845	0.0969698	0.703152	0.481961	0.782721	GRSF1	4	ENSG00000182103	266.537	0.388449	0.323928	1.19918	0.230456	0.3757	FAM181B	11
ENSG00000151687	160.819	0.0939865	0.152817	0.615026	0.538538	0.88367	ANKAR	2	ENSG00000140993	565.635	-0.0991953	0.141097	-0.703027	0.482039	0.782776	TIGD7	16	ENSG00000120729	8.20436	0.705024	0.588162	1.19869	0.230649	0.375979	MYOT	5
ENSG00000169105	125.167	-0.13819	0.224727	-0.614925	0.538604	0.88367	CHST14	15	ENSG00000135336	1052.78	-0.0687292	0.0978164	-0.702634	0.482284	0.783052	ORC3	6	ENSG00000063169	1433.7	-0.154377	0.128848	-1.19813	0.230864	0.376297	BICRA	19
ENSG00000187690	11.3835	-0.334451	0.543957	-0.614847	0.538655	0.88367	EZHIP	X	ENSG00000172020	24447	-0.168632	0.24001	-0.702607	0.482301	0.783052	GAP43	3	ENSG00000026036	666.195	-0.168063	0.140282	-1.19804	0.230903	0.376299	RTEL1-TNFRSF6B	20
ENSG00000006468	308.757	-0.16049	0.261116	-0.614631	0.538799	0.883746	ETV1	7	ENSG00000198168	557.845	0.174827	0.248849	0.702546	0.482339	0.783052	SVIP	11	ENSG00000232672	7.39735	0.750303	0.626283	1.19803	0.230907	0.376299	ACTG1P21	1
ENSG00000180776	1103.58	-0.0825126	0.134244	-0.614647	0.538788	0.883746	ZDHHC20	13	ENSG00000198246	210.535	0.156193	0.222347	0.702472	0.482385	0.783056	SLC29A3	10	ENSG00000125970	3621.69	0.163759	0.136712	1.19784	0.230979	0.376382	RALY	20
ENSG00000092020	703.044	-0.0583529	0.0950213	-0.614103	0.539147	0.884238	PPP2R3C	14	ENSG00000138138	3723.07	-0.0770957	0.109838	-0.701903	0.48274	0.783491	ATAD1	10	ENSG00000140521	1513.33	0.127263	0.106252	1.19776	0.231012	0.376384	POLG	15
ENSG00000100353	2002.7	-0.0662784	0.10797	-0.61386	0.539308	0.884422	EIF3D	22	ENSG00000232852	6.99725	0.465855	0.663688	0.701918	0.48273	0.783491	CICP4	20	ENSG00000185798	224.494	-0.165013	0.137771	-1.19773	0.231022	0.376384	WDR53	3
ENSG00000188215	542.198	0.0843977	0.137514	0.61374	0.539387	0.884473	DCUN1D3	16	ENSG00000154451	57.5374	0.19629	0.279714	0.701751	0.482834	0.783504	GBP5	1	ENSG00000148426	19.2688	-0.800145	0.668105	-1.19763	0.231059	0.376412	PROSER2	10
ENSG00000116885	368.627	0.104266	0.169921	0.613611	0.539472	0.884533	OSCP1	1	ENSG00000266910	16.6098	-0.257382	0.366747	-0.701798	0.482805	0.783504		19	ENSG00000198157	92.0848	0.230949	0.192855	1.19752	0.231102	0.376448	HMGN5	X
ENSG00000167257	914.776	0.0810199	0.132073	0.613448	0.53958	0.884556	RNF214	11	ENSG00000205277	21.0458	-0.479683	0.683652	-0.701647	0.482899	0.783539	MUC12	7	ENSG00000283773	75.5367	0.261724	0.21857	1.19743	0.231137	0.376471		1
ENSG00000167377	1410.38	0.0790686	0.128893	0.613443	0.539584	0.884556	ZNF23	16	ENSG00000099958	61.79	0.277349	0.39588	0.700588	0.48356	0.783761	DERL3	22	ENSG00000181773	122.262	0.289468	0.241853	1.19687	0.231356	0.376794	GPR3	1
ENSG00000028277	6404.91	0.159219	0.259659	0.613185	0.539754	0.884676	POU2F2	19	ENSG00000117308	957.177	-0.0943013	0.134575	-0.700735	0.483468	0.783761	GALE	1	ENSG00000086065	3074.38	-0.0982515	0.0821024	-1.19669	0.231426	0.376843	CHMP5	9
ENSG00000182985	9185.06	0.0849941	0.138595	0.613256	0.539707	0.884676	CADM1	11	ENSG00000130348	707.222	-0.0803913	0.11464	-0.701253	0.483145	0.783761	QRSL1	6	ENSG00000090615	4879.44	-0.107721	0.09002	-1.19664	0.231449	0.376843	GOLGA3	12
ENSG00000127084	572.727	0.138901	0.226617	0.612932	0.539921	0.884704	FGD3	9	ENSG00000138760	11976.1	0.0727093	0.103779	0.700617	0.483542	0.783761	SCARB2	4	ENSG00000186160	13.2981	0.512268	0.428075	1.19668	0.231432	0.376843	CYP4Z1	1
ENSG00000141738	9.86088	0.371621	0.606366	0.612866	0.539965	0.884704	GRB7	17	ENSG00000145386	120.057	0.175952	0.251026	0.70093	0.483346	0.783761	CCNA2	4	ENSG00000107562	50.8415	-0.418946	0.350178	-1.19638	0.231548	0.37697	CXCL12	10
ENSG00000189409	46.6709	0.18468	0.301274	0.612998	0.539878	0.884704	MMP23B	1	ENSG00000156966	74.807	-0.211458	0.301858	-0.700523	0.483601	0.783761	B3GNT7	2	ENSG00000185869	205.334	0.277006	0.23155	1.19631	0.231576	0.376982	ZNF829	19
ENSG00000289503	11.5136	-0.390855	0.637616	-0.612995	0.53988	0.884704		14	ENSG00000163701	57.9958	-0.222865	0.317975	-0.700887	0.483373	0.783761	IL17RE	3	ENSG00000171703	2458.57	-0.159807	0.133608	-1.19609	0.231661	0.377073	TCEA2	20
ENSG00000106733	162.492	0.111053	0.181269	0.61264	0.540115	0.884794	NMRK1	9	ENSG00000165209	3132.64	-0.0603272	0.0860945	-0.700709	0.483485	0.783761	STRBP	9	ENSG00000178951	807.04	0.217955	0.182227	1.19606	0.231673	0.377073	ZBTB7A	19
ENSG00000169241	336.17	0.0784673	0.128087	0.612608	0.540136	0.884794	SLC50A1	1	ENSG00000177511	3740.18	0.13761	0.196311	0.700981	0.483315	0.783761	ST8SIA3	18	ENSG00000105808	2717.67	-0.151017	0.126277	-1.19592	0.231727	0.377127	RASA4	7
ENSG00000214652	29.7698	-0.169356	0.276472	-0.612563	0.540166	0.884794	ZNF727	7	ENSG00000184261	325.22	-0.0987978	0.140974	-0.700821	0.483415	0.783761	KCNK12	2	ENSG00000127526	3383.2	0.086278	0.0721514	1.19579	0.231778	0.377176	SLC35E1	19
ENSG00000171051	8.59443	0.30611	0.499863	0.612388	0.540281	0.884904	FPR1	19	ENSG00000205476	1749.53	-0.0699254	0.0997589	-0.700944	0.483338	0.783761	CCDC85C	14	ENSG00000005206	3881.02	-0.0875022	0.0731811	-1.19569	0.231816	0.377203	SPPL2B	19
ENSG00000259030	51.0318	0.276479	0.451544	0.612296	0.540342	0.884924	FPGT-TNNI3K	1	ENSG00000223396	42.7902	-0.184877	0.263756	-0.70094	0.48334	0.783761	RPS10P7	1	ENSG00000188868	62.0047	-0.263284	0.220247	-1.1954	0.23193	0.377355	ZNF563	19
ENSG00000130731	753.726	-0.109081	0.178297	-0.611792	0.540675	0.885047	METTL26	16	ENSG00000229230	12.8023	0.917442	1.30931	0.700705	0.483487	0.783761	MT1P3	20	ENSG00000119383	4131.83	0.108014	0.0904311	1.19444	0.232307	0.377913	PTPA	9
ENSG00000141380	895.257	0.0813885	0.133018	0.611862	0.540629	0.885047	SS18	18	ENSG00000103064	2062.04	0.108856	0.155426	0.70037	0.483696	0.783774	SLC7A6	16	ENSG00000124459	803.299	0.127583	0.106816	1.19442	0.232315	0.377913	ZNF45	19
ENSG00000142627	593.745	-0.375523	0.613991	-0.611611	0.540795	0.885047	EPHA2	1	ENSG00000165370	16.6907	0.38888	0.555218	0.70041	0.483671	0.783774	GPR101	X	ENSG00000100632	4020.79	-0.126014	0.105522	-1.1942	0.2324	0.37795	ERH	14
ENSG00000143870	4125.21	-0.0960196	0.156905	-0.611962	0.540563	0.885047	PDIA6	2	ENSG00000111328	1556.67	0.165972	0.237014	0.700262	0.483764	0.783794	CDK2AP1	12	ENSG00000119650	812.987	-0.130303	0.10911	-1.19424	0.232384	0.37795	IFT43	14
ENSG00000145029	1202.68	0.0651434	0.106546	0.611411	0.540928	0.885047	NICN1	3	ENSG00000173080	10.515	-0.314964	0.449813	-0.700212	0.483795	0.783794	RXFP4	1	ENSG00000139974	318.93	0.163903	0.137243	1.19426	0.232376	0.37795	SLC38A6	14
ENSG00000146909	790.436	0.0734552	0.120039	0.611927	0.540586	0.885047	NOM1	7	ENSG00000084110	16.3571	-0.362035	0.517152	-0.700054	0.483893	0.783883	HAL	12	ENSG00000120910	1044.74	0.105651	0.0884988	1.19381	0.23255	0.378161	PPP3CC	8
ENSG00000155438	573.893	0.0650587	0.10644	0.611225	0.541051	0.885047	NIFK	2	ENSG00000125266	3758.95	-0.10688	0.152749	-0.699708	0.48411	0.784163	EFNB2	13	ENSG00000182973	701.328	-0.103578	0.0868079	-1.19319	0.232795	0.378491	CNOT10	3
ENSG00000167508	9144.88	0.073036	0.119458	0.611394	0.540939	0.885047	MVD	16	ENSG00000118515	556.782	-0.159233	0.227641	-0.699494	0.484244	0.78431	SGK1	6	ENSG00000285292	418.307	0.15173	0.127162	1.1932	0.23279	0.378491	ABCF2-H2BK1	7
ENSG00000179399	46.4972	-0.277044	0.453312	-0.611156	0.541096	0.885047	GPC5	13	ENSG00000135324	136.83	0.304185	0.435182	0.698984	0.484562	0.784592	MRAP2	6	ENSG00000090905	2575.61	-0.100336	0.0840951	-1.19313	0.232819	0.378496	TNRC6A	16
ENSG00000188505	59.9361	0.117977	0.192942	0.611465	0.540892	0.885047	NCCRP1	19	ENSG00000142856	292.932	-0.122211	0.174813	-0.699095	0.484493	0.784592	ITGB3BP	1	ENSG00000278522	10.1789	-0.591127	0.495596	-1.19276	0.232964	0.378697	POTEB3	15
ENSG00000221886	668.244	-0.0575296	0.0940752	-0.611528	0.54085	0.885047	FAM200C	5	ENSG00000149506	10.0866	0.455927	0.652329	0.698921	0.484601	0.784592	ZP1	11	ENSG00000069248	2236.69	0.0953042	0.0799308	1.19233	0.23313	0.378934	NUP133	1
ENSG00000232852	7.86222	0.465427	0.761417	0.611264	0.541025	0.885047	CICP4	20	ENSG00000160214	1345.42	0.0549949	0.0786915	0.698867	0.484635	0.784592	RRP1	21	ENSG00000256683	302.776	0.223761	0.187703	1.1921	0.233222	0.379049	ZNF350	19
ENSG00000239626	68.8318	0.146778	0.240129	0.611246	0.541036	0.885047	RPSAP41	6	ENSG00000257539	21.2174	0.266274	0.380908	0.699049	0.484521	0.784592	HSPA8P14	12	ENSG00000160318	13.4327	-0.492792	0.413467	-1.19185	0.233319	0.379145	CLDND2	19
ENSG00000260001	41.7668	-0.200395	0.327785	-0.611362	0.54096	0.885047	TGFBR3L	19	ENSG00000187268	12.9544	-0.323302	0.462721	-0.698699	0.48474	0.784679	FAM9C	X	ENSG00000169230	1812.67	-0.178022	0.149368	-1.19184	0.233323	0.379145	PRELID1	5
ENSG00000154473	2592.27	0.0744256	0.12189	0.610595	0.541468	0.885421	BUB3	10	ENSG00000244371	17.6087	0.238353	0.341166	0.698642	0.484776	0.784679	PFN1P8	1	ENSG00000153560	3035.28	-0.135879	0.114024	-1.19167	0.233391	0.379221	UBP1	3
ENSG00000169249	967.72	-0.0528589	0.0865703	-0.61059	0.541471	0.885421	ZRSR2	X	ENSG00000127074	15.9095	0.291651	0.41751	0.698548	0.484835	0.784703	RGS13	1	ENSG00000186130	1263.72	-0.115646	0.097055	-1.19155	0.233436	0.379261	ZBTB6	9
ENSG00000259845	112.068	-0.0859313	0.140703	-0.610727	0.54138	0.885421	HERC2P10	15	ENSG00000214575	511.873	0.209463	0.299896	0.698451	0.484895	0.784731	CPEB1	15	ENSG00000169105	169.1	0.33026	0.277287	1.19104	0.233637	0.379552	CHST14	15
ENSG00000148942	20.5221	-0.324706	0.531948	-0.610409	0.541591	0.885538	SLC5A12	11	ENSG00000161204	2165.99	0.0385878	0.055254	0.698371	0.484945	0.784742	ABCF3	3	ENSG00000184207	1742.33	-0.110592	0.092863	-1.19092	0.233685	0.379563	PGP	16
ENSG00000134463	14.723	0.514266	0.843135	0.609945	0.541898	0.885568	ECHDC3	10	ENSG00000004799	9.36289	0.377816	0.541288	0.697994	0.485181	0.784982	PDK4	7	ENSG00000198719	498.619	0.108201	0.090852	1.19096	0.233669	0.379563	DLL1	6
ENSG00000143365	37.1373	-0.156426	0.256453	-0.609961	0.541888	0.885568	RORC	1	ENSG00000196189	1890.04	-0.110671	0.158553	-0.698007	0.485173	0.784982	SEMA4A	1	ENSG00000062282	400.984	-0.217765	0.182897	-1.19064	0.233793	0.379704	DGAT2	11
ENSG00000196263	911.143	-0.317723	0.520908	-0.609941	0.541901	0.885568	ZNF471	19	ENSG00000072062	2316.94	-0.122108	0.175076	-0.697458	0.485516	0.785075	PRKACA	19	ENSG00000086827	340.472	-0.123503	0.103739	-1.19052	0.233843	0.379722	ZW10	11
ENSG00000197044	506.082	-0.0953327	0.156264	-0.610076	0.541812	0.885568	ZNF441	19	ENSG00000106948	1155.84	0.373795	0.535987	0.697396	0.485555	0.785075	AKNA	9	ENSG00000166016	906.943	-0.27566	0.231558	-1.19046	0.233867	0.379722	ABTB2	11
ENSG00000198406	112.946	-0.505058	0.827637	-0.61024	0.541703	0.885568	BZW1P2	3	ENSG00000108622	19.2375	0.30126	0.431931	0.697472	0.485507	0.785075	ICAM2	17	ENSG00000241061	7.61578	-1.00872	0.847321	-1.19048	0.233856	0.379722	RPL5P1	15
ENSG00000237412	8.00848	0.364478	0.59748	0.610025	0.541845	0.885568	PRSS56	2	ENSG00000150540	29.4681	-0.332208	0.476291	-0.697488	0.485497	0.785075	HNMT	2	ENSG00000173221	331.99	0.177479	0.149106	1.19028	0.233935	0.379731	GLRX	5
ENSG00000131094	252.268	-0.129833	0.213006	-0.609529	0.542174	0.885776	C1QL1	17	ENSG00000176024	218.94	-0.11656	0.167143	-0.697364	0.485575	0.785075	ZNF613	19	ENSG00000197937	741.72	0.1472	0.123661	1.19035	0.233909	0.379731	ZNF347	19
ENSG00000145990	2177.88	0.0461874	0.0757619	0.609638	0.542101	0.885776	GFOD1	6	ENSG00000196946	12.4128	0.361913	0.518714	0.697713	0.485357	0.785075	ZNF705A	12	ENSG00000255445	24.18	-0.370316	0.311105	-1.19033	0.233918	0.379731		11
ENSG00000185404	36.3807	-0.192079	0.315107	-0.609567	0.542148	0.885776	SP140L	2	ENSG00000197563	715.277	0.0876832	0.125738	0.697346	0.485586	0.785075	PIGN	18	ENSG00000073584	4900.22	-0.106291	0.0893203	-1.19	0.234046	0.379876	SMARCE1	17
ENSG00000099800	1440.17	-0.106944	0.175564	-0.609145	0.542429	0.885819	TIMM13	19	ENSG00000206561	447.17	-0.163887	0.234861	-0.697805	0.485299	0.785075	COLQ	3	ENSG00000121864	1375.44	-0.0897678	0.0754779	-1.18933	0.234311	0.380273	ZNF639	3
ENSG00000114738	188.662	-0.12795	0.209988	-0.609319	0.542313	0.885819	MAPKAPK3	3	ENSG00000179304	1433.11	0.116261	0.166755	0.697193	0.485682	0.78509	FAM156B	X	ENSG00000171189	1139.8	0.221858	0.186553	1.18925	0.234341	0.380287	GRIK1	21
ENSG00000119514	82.9957	-0.158723	0.260588	-0.609096	0.542461	0.885819	GALNT12	9	ENSG00000227471	71.6405	-0.137426	0.197113	-0.697192	0.485682	0.78509	AKR1B15	7	ENSG00000126088	1049.65	0.139703	0.117507	1.18888	0.234485	0.380472	UROD	1
ENSG00000140990	1318.04	-0.070619	0.11589	-0.609361	0.542285	0.885819	NDUFB10	16	ENSG00000152785	49.0749	-0.354955	0.509252	-0.697012	0.485795	0.785131	BMP3	4	ENSG00000205746	1282.79	0.31776	0.267283	1.18885	0.234497	0.380472	PKD1P4	16
ENSG00000156304	1785.66	0.0510845	0.0838858	0.608976	0.54254	0.885819	SCAF4	21	ENSG00000226191	9.84921	-0.339159	0.486552	-0.697065	0.485762	0.785131	CLK3P2	1	ENSG00000186111	6160.28	0.130893	0.110108	1.18876	0.234532	0.380495	PIP5K1C	19
ENSG00000221890	7768.27	-0.0764176	0.125443	-0.609181	0.542405	0.885819	NPTXR	22	ENSG00000121104	131.868	-0.115271	0.165482	-0.696574	0.486069	0.785433	FAM117A	17	ENSG00000132357	16.1601	-0.595863	0.501403	-1.18839	0.234679	0.3807	CARD6	5
ENSG00000289748	11.3388	0.527842	0.866685	0.609035	0.542501	0.885819		19	ENSG00000163749	8.57685	-0.332871	0.477857	-0.696592	0.486058	0.785433	CCDC158	4	ENSG00000198429	263.826	0.23462	0.197447	1.18827	0.234727	0.380743	ZNF69	19
ENSG00000105287	308.41	0.0988646	0.162467	0.608521	0.542842	0.886027	PRKD2	19	ENSG00000159433	650.448	0.146274	0.210016	0.696488	0.486123	0.78545	STARD9	15	ENSG00000186767	1102.57	-0.162187	0.136503	-1.18816	0.23477	0.380779	SPIN4	X
ENSG00000119899	683.893	-0.08196	0.134677	-0.608568	0.542811	0.886027	SLC17A5	6	ENSG00000077721	1713.05	0.0624735	0.0897519	0.696069	0.486386	0.785733	UBE2A	X	ENSG00000125633	5046.24	0.144765	0.121862	1.18794	0.234857	0.380885	CCDC93	2
ENSG00000147604	11610.6	0.0670997	0.110273	0.608488	0.542864	0.886027	RPL7	8	ENSG00000118513	131.515	-0.210232	0.302016	-0.696096	0.486369	0.785733	MYB	6	ENSG00000066583	1332.51	0.167547	0.14105	1.18786	0.23489	0.380905	ISOC1	5
ENSG00000165475	256.494	0.125743	0.206605	0.608619	0.542777	0.886027	CRYL1	13	ENSG00000159884	639.827	-0.119566	0.17183	-0.695837	0.486531	0.785827	CCDC107	9	ENSG00000238228	38.3717	0.356524	0.300181	1.1877	0.234952	0.380971	OR7E7P	7
ENSG00000260238	179.942	0.131119	0.215509	0.608417	0.542911	0.886027	PMF1-BGLAP	1	ENSG00000198682	103.861	0.213021	0.306108	0.695902	0.48649	0.785827	PAPSS2	10	ENSG00000107404	4960.83	-0.123543	0.104027	-1.18761	0.234986	0.380992	DVL1	1
ENSG00000126775	1195.24	0.0597191	0.0982394	0.607894	0.543258	0.886355	ATG14	14	ENSG00000121900	161.095	0.334782	0.481404	0.695428	0.486787	0.786171	TMEM54	1	ENSG00000162813	394.475	0.133168	0.11214	1.18751	0.235025	0.381021	BPNT1	1
ENSG00000136944	4580.62	0.197785	0.325299	0.608011	0.54318	0.886355	LMX1B	9	ENSG00000261594	151.632	-0.228903	0.329212	-0.695304	0.486865	0.786225	TPBGL	11	ENSG00000067704	2340.75	-0.0914734	0.0770579	-1.18707	0.235198	0.381269	IARS2	1
ENSG00000182545	47.2815	0.154129	0.253541	0.607907	0.543249	0.886355	RNASE10	14	ENSG00000205670	823.805	-0.0674976	0.0970996	-0.695138	0.486969	0.786276	SMIM11	21	ENSG00000181090	4018.97	-0.150996	0.127207	-1.18701	0.235222	0.381273	EHMT1	9
ENSG00000041982	580.332	-0.308715	0.508007	-0.607698	0.543388	0.886488	TNC	9	ENSG00000231787	10.3708	-0.368327	0.529878	-0.695116	0.486983	0.786276	H2BP9	X	ENSG00000104814	51.3795	-0.310182	0.26135	-1.18684	0.23529	0.381349	MAP4K1	19
ENSG00000011426	131.365	0.175544	0.289141	0.607124	0.543769	0.886499	ANLN	7	ENSG00000141698	3229.96	-0.0864839	0.12444	-0.694986	0.487064	0.786311	NT5C3B	17	ENSG00000188021	5253.01	-0.103764	0.0874779	-1.18618	0.235552	0.381739	UBQLN2	X
ENSG00000055044	1334.38	0.0640707	0.105491	0.607356	0.543615	0.886499	NOP58	2	ENSG00000153823	2221.4	0.153343	0.220662	0.694923	0.487104	0.786311	PID1	2	ENSG00000198618	23.4959	0.470632	0.396835	1.18596	0.235637	0.381843	PPIAP22	21
ENSG00000068489	159.208	-0.130803	0.215384	-0.607302	0.54365	0.886499	PRR11	17	ENSG00000156968	381.4	0.126367	0.181856	0.694872	0.487136	0.786311	MPV17L	16	ENSG00000196081	61.5977	-0.287898	0.2428	-1.18574	0.235725	0.38195	ZNF724	19
ENSG00000088832	3623.55	-0.0559339	0.0921752	-0.606822	0.543969	0.886499	FKBP1A	20	ENSG00000171861	521.109	-0.0752695	0.10843	-0.694176	0.487572	0.786875	MRM3	17	ENSG00000044574	13518.2	0.236449	0.199484	1.1853	0.235898	0.382171	HSPA5	9
ENSG00000111186	411.303	0.0726527	0.119718	0.606864	0.543941	0.886499	WNT5B	12	ENSG00000234857	2827.13	0.160774	0.231592	0.694213	0.487548	0.786875	HNRNPUL2-BSCL2	11	ENSG00000168124	126.81	-0.230852	0.194764	-1.18529	0.235903	0.382171	OR1F1	16
ENSG00000125962	875.47	-0.0579092	0.0953566	-0.607291	0.543658	0.886499	ARMCX5	X	ENSG00000102445	152.382	-0.266541	0.384228	-0.693704	0.487868	0.787088	RUBCNL	13	ENSG00000013503	982.478	-0.153904	0.129911	-1.18468	0.236142	0.38249	POLR3B	12
ENSG00000131446	2303.47	0.0338689	0.0558118	0.606841	0.543957	0.886499	MGAT1	5	ENSG00000141219	1165.88	0.0689546	0.099403	0.693687	0.487878	0.787088	C17orf80	17	ENSG00000158716	154.668	0.366001	0.308931	1.18473	0.236122	0.38249	DUSP23	1
ENSG00000152213	9.74614	0.249352	0.41053	0.607391	0.543592	0.886499	ARL11	13	ENSG00000147465	96.0198	0.202505	0.291841	0.693888	0.487752	0.787088	STAR	8	ENSG00000165644	1010.29	-0.174689	0.14748	-1.18449	0.236218	0.382578	COMTD1	10
ENSG00000197782	393.865	0.0697884	0.114931	0.607219	0.543706	0.886499	ZNF780A	19	ENSG00000185043	226.338	0.211143	0.304376	0.693692	0.487875	0.787088	CIB1	15	ENSG00000168824	21963.7	0.154063	0.130085	1.18432	0.236285	0.382653	NSG1	4
ENSG00000230583	11.5202	-0.271055	0.44669	-0.606808	0.543978	0.886499	GTF2IRD1P1	7	ENSG00000164924	31228.7	0.0903474	0.13026	0.693595	0.487936	0.787111	YWHAZ	8	ENSG00000126216	1532.37	-0.170982	0.144428	-1.18386	0.23647	0.382919	TUBGCP3	13
ENSG00000242948	18.2161	0.183655	0.302531	0.607063	0.543809	0.886499	EPS15P1	7	ENSG00000038427	2473.21	0.127743	0.184202	0.693497	0.487998	0.78714	VCAN	5	ENSG00000167995	270.458	-0.231449	0.195561	-1.18351	0.236607	0.383107	BEST1	11
ENSG00000272772	2247.3	-0.0829842	0.136714	-0.60699	0.543857	0.886499		5	ENSG00000146410	8.99409	0.396547	0.571934	0.693343	0.488094	0.78719	MTFR2	6	ENSG00000109113	228.003	0.440493	0.372255	1.18331	0.236687	0.383201	RAB34	17
ENSG00000258289	1247.51	0.0752781	0.124079	0.606696	0.544053	0.886541	CHURC1	14	ENSG00000272400	146.556	-0.113376	0.16353	-0.693308	0.488116	0.78719		17	ENSG00000112715	3767.14	-0.676043	0.571399	-1.18314	0.236755	0.383209	VEGFA	6
ENSG00000198553	31.6609	0.184389	0.303961	0.60662	0.544103	0.886545	KCNRG	13	ENSG00000157978	68.578	0.345189	0.498039	0.693097	0.488249	0.787193	LDLRAP1	1	ENSG00000142507	1433.33	-0.176453	0.149137	-1.18316	0.236746	0.383209	PSMB6	17
ENSG00000197965	4150.89	0.0443114	0.073056	0.60654	0.544156	0.886552	MPZL1	1	ENSG00000259425	17.6164	0.324648	0.468309	0.693234	0.488163	0.787193		15	ENSG00000156564	275.829	0.147854	0.124966	1.18315	0.236749	0.383209	LRFN2	6
ENSG00000066427	888.173	-0.068696	0.113443	-0.605555	0.54481	0.886559	ATXN3	14	ENSG00000262814	767.265	-0.152104	0.21944	-0.693149	0.488216	0.787193	MRPL12	17	ENSG00000119686	36.6805	0.613927	0.518966	1.18298	0.236817	0.38324	FLVCR2	14
ENSG00000100629	117.972	0.141517	0.233581	0.605858	0.544609	0.886559	CEP128	14	ENSG00000152904	1288.57	-0.0640885	0.0924979	-0.692864	0.488395	0.787357	GGPS1	1	ENSG00000180098	973.088	-0.114954	0.0971714	-1.183	0.236808	0.38324	TRNAU1AP	1
ENSG00000143401	962.842	-0.0673826	0.111174	-0.606099	0.544449	0.886559	ANP32E	1	ENSG00000132600	1440.53	0.0595149	0.0859651	0.692315	0.48874	0.787809	PRMT7	16	ENSG00000131504	2774.69	0.151164	0.127842	1.18243	0.237035	0.383559	DIAPH1	5
ENSG00000148300	878.161	0.0540906	0.0892411	0.606118	0.544437	0.886559	REXO4	9	ENSG00000174740	456.341	0.0994616	0.143673	0.692279	0.488762	0.787809	PABPC5	X	ENSG00000087191	3073.81	-0.0984146	0.0832585	-1.18204	0.237191	0.383778	PSMC5	17
ENSG00000153896	497.956	0.0667175	0.110127	0.605825	0.544631	0.886559	ZNF599	19	ENSG00000255330	8130.25	0.0791048	0.114284	0.692179	0.488825	0.78784		6	ENSG00000114529	7.36012	-1.04496	0.884099	-1.18195	0.237227	0.383792	C3orf52	3
ENSG00000157349	1622.6	0.0904573	0.149205	0.606263	0.54434	0.886559	DDX19B	16	ENSG00000183317	1551.1	0.0937861	0.135516	0.692067	0.488895	0.787882	EPHA10	1	ENSG00000282826	73.3296	1.32533	1.12135	1.18191	0.237243	0.383792	FRG1CP	20
ENSG00000160055	395.505	-0.0665347	0.109882	-0.605508	0.544842	0.886559	TMEM234	1	ENSG00000185986	216.51	0.120692	0.174423	0.691948	0.48897	0.787933	SDHAP3	5	ENSG00000269097	13.9924	0.521445	0.441344	1.18149	0.237407	0.384023	TPRG1LP1	19
ENSG00000162062	353.685	-0.079994	0.132107	-0.605526	0.544829	0.886559	TEDC2	16	ENSG00000075188	111.716	0.170736	0.246881	0.691573	0.489206	0.788071	NUP37	12	ENSG00000144227	30.1886	0.632763	0.535609	1.18139	0.237448	0.384056	NXPH2	2
ENSG00000179331	129.806	0.100302	0.165551	0.605867	0.544603	0.886559	RAB39A	11	ENSG00000152213	7.50232	-0.358645	0.518623	-0.691534	0.48923	0.788071	ARL11	13	ENSG00000166278	84.2163	-0.301713	0.255447	-1.18111	0.237557	0.384164	C2	6
ENSG00000188672	20.5191	0.189523	0.312862	0.605771	0.544667	0.886559	RHCE	1	ENSG00000174013	2017.14	-0.0731495	0.105747	-0.691741	0.4891	0.788071	FBXO45	3	ENSG00000168827	2253.77	-0.0721741	0.0611055	-1.18114	0.237547	0.384164	GFM1	3
ENSG00000241975	14.3466	0.245171	0.4047	0.60581	0.544641	0.886559	ELOCP19	1	ENSG00000174567	100.801	0.278063	0.402094	0.691537	0.489228	0.788071	GOLT1A	1	ENSG00000229117	8679.56	-0.12759	0.108091	-1.1804	0.237842	0.38459	RPL41	12
ENSG00000244563	6.60334	-0.71929	1.18717	-0.605888	0.544589	0.886559	RPS26P19	2	ENSG00000112033	739.432	0.095162	0.137646	0.691351	0.489345	0.788185	PPARD	6	ENSG00000204262	2027.69	0.573449	0.48593	1.18011	0.237958	0.384743	COL5A2	2
ENSG00000250673	11.0263	0.380643	0.628514	0.605624	0.544764	0.886559	REELD1	4	ENSG00000150394	2816.92	-0.174793	0.252886	-0.691191	0.489445	0.788276	CDH8	16	ENSG00000234906	9.26916	-0.694495	0.588621	-1.17987	0.238052	0.384827	APOC2	19
ENSG00000253276	1419.17	-0.0746483	0.123147	-0.606172	0.544401	0.886559	CCDC71L	7	ENSG00000064490	246.082	-0.152201	0.220469	-0.690353	0.489972	0.788339	RFXANK	19	ENSG00000240445	682.841	0.154829	0.131223	1.1799	0.238041	0.384827	FOXO3B	17
ENSG00000055332	1282.31	-0.0641821	0.106025	-0.605347	0.544949	0.886653	EIF2AK2	2	ENSG00000099284	5808.71	-0.0572509	0.0829231	-0.69041	0.489936	0.788339	MACROH2A2	10	ENSG00000132793	68.3715	0.335341	0.284262	1.17969	0.238123	0.384907	LPIN3	20
ENSG00000162889	1479.8	0.0882496	0.145801	0.605274	0.544997	0.886653	MAPKAPK2	1	ENSG00000105492	14.3079	-0.338302	0.489909	-0.690541	0.489854	0.788339	SIGLEC6	19	ENSG00000166848	15029.3	-0.115614	0.0980217	-1.17947	0.238212	0.385016	TERF2IP	16
ENSG00000061656	135.569	0.136363	0.22538	0.605039	0.545153	0.886762	SPAG4	20	ENSG00000111218	473.93	-0.261016	0.377723	-0.691025	0.48955	0.788339	PRMT8	12	ENSG00000110497	3404.54	0.0791335	0.0671167	1.17904	0.238381	0.385221	AMBRA1	11
ENSG00000103942	1987.24	-0.0774647	0.128191	-0.604292	0.54565	0.886762	HOMER2	15	ENSG00000143222	1229.76	-0.0861862	0.124812	-0.690527	0.489863	0.788339	UFC1	1	ENSG00000240849	1312.69	0.123768	0.104969	1.1791	0.23836	0.385221	PEDS1	20
ENSG00000105520	8080.67	0.0777844	0.128693	0.604417	0.545567	0.886762	PLPPR2	19	ENSG00000144199	141.071	-0.0910884	0.131841	-0.690894	0.489632	0.788339	FAHD2B	2	ENSG00000136444	1236.12	-0.135481	0.114979	-1.17831	0.238674	0.385644	RSAD1	17
ENSG00000124160	3333.06	0.0898623	0.148618	0.604654	0.545409	0.886762	NCOA5	20	ENSG00000154258	108.053	-0.196786	0.285103	-0.690226	0.490052	0.788339	ABCA9	17	ENSG00000137494	663.392	0.132478	0.112434	1.17828	0.238685	0.385644	ANKRD42	11
ENSG00000125944	3846.11	-0.0499162	0.0825583	-0.604618	0.545433	0.886762	HNRNPR	1	ENSG00000163093	718.814	-0.0798528	0.115681	-0.690285	0.490015	0.788339	BBS5	2	ENSG00000035115	1431.26	-0.114928	0.097558	-1.17805	0.238777	0.385725	SH3YL1	2
ENSG00000137080	7.16469	-0.349228	0.577408	-0.60482	0.545299	0.886762	IFNA21	9	ENSG00000167419	30.9095	-0.229983	0.333058	-0.69052	0.489867	0.788339	LPO	17	ENSG00000187021	9.36259	-0.591411	0.502027	-1.17805	0.238778	0.385725	PNLIPRP1	10
ENSG00000143493	1098.23	-0.0773521	0.128001	-0.604309	0.545639	0.886762	INTS7	1	ENSG00000181284	29.877	-0.194069	0.281087	-0.690421	0.489929	0.788339	TMEM102	17	ENSG00000269069	101.516	-0.240178	0.203929	-1.17775	0.238894	0.385878		19
ENSG00000144635	3522.48	0.0502054	0.0830028	0.604864	0.54527	0.886762	DYNC1LI1	3	ENSG00000185522	30.9278	0.382111	0.553282	0.690626	0.489801	0.788339	LMNTD2	11	ENSG00000004961	442.204	-0.172402	0.1464	-1.17761	0.238951	0.385935	HCCS	X
ENSG00000168275	356.628	-0.0644097	0.106599	-0.604222	0.545696	0.886762	COA6	1	ENSG00000185591	886.005	0.103592	0.15006	0.690339	0.489981	0.788339	SP1	12	ENSG00000063761	489.161	0.140717	0.119511	1.17744	0.239019	0.385992	ADCK1	14
ENSG00000175287	7.37158	-0.33239	0.550107	-0.604227	0.545693	0.886762	PHYHD1	9	ENSG00000270814	8.03243	-0.404471	0.58567	-0.690613	0.489809	0.788339	DMAC1P1	15	ENSG00000183397	119.223	0.1843	0.156529	1.17742	0.239029	0.385992	TEKTIP1	19
ENSG00000176401	836.952	-0.0593181	0.0980885	-0.604741	0.545351	0.886762	EID2B	19	ENSG00000188735	999.426	0.0912177	0.132174	0.690135	0.490109	0.788361	TMEM120B	12	ENSG00000126882	90.1598	0.19295	0.16391	1.17716	0.23913	0.386121	FAM78A	9
ENSG00000178149	1386.69	0.0721035	0.119183	0.60498	0.545192	0.886762	DALRD3	3	ENSG00000171490	3460.45	0.0844545	0.122423	0.689857	0.490284	0.788571	RSL1D1	16	ENSG00000126246	28.0647	-0.403399	0.342749	-1.17695	0.239215	0.386225	IGFLR1	19
ENSG00000187753	9.14857	0.335341	0.554912	0.604313	0.545636	0.886762	C9orf153	9	ENSG00000112486	4.70006	-1.12776	1.63604	-0.689323	0.49062	0.788699	CCR6	6	ENSG00000233024	1663.59	-0.169186	0.143788	-1.17664	0.239341	0.386393	NPIPA9	16
ENSG00000144224	3787.3	0.0597254	0.0988807	0.604015	0.545834	0.886907	UBXN4	2	ENSG00000162825	948.936	-0.121152	0.17572	-0.689458	0.490535	0.788699	NBPF20	1	ENSG00000198455	1238.86	-0.0862705	0.0733386	-1.17633	0.239462	0.386555	ZXDB	X
ENSG00000108091	3613.74	-0.0339985	0.056326	-0.603602	0.546108	0.887061	CCDC6	10	ENSG00000165660	1018.12	0.059655	0.0865255	0.68945	0.49054	0.788699	ABRAXAS2	10	ENSG00000144785	67.1675	0.465083	0.395435	1.17613	0.239543	0.386626		12
ENSG00000164466	3286.01	0.0544904	0.090274	0.603611	0.546102	0.887061	SFXN1	5	ENSG00000180535	68.2203	0.196441	0.284981	0.689314	0.490625	0.788699	BHLHA15	7	ENSG00000268750	44.3696	0.297233	0.252724	1.17611	0.239549	0.386626		19
ENSG00000177058	925.926	0.088616	0.146832	0.603519	0.546164	0.887061	SLC38A9	5	ENSG00000196391	557.378	0.0846644	0.122766	0.689642	0.490419	0.788699	ZNF774	15	ENSG00000182534	4039.27	0.113887	0.0968537	1.17587	0.239647	0.38675	MXRA7	17
ENSG00000178935	194.276	-0.0933414	0.154665	-0.603506	0.546172	0.887061	ZNF552	19	ENSG00000198715	235.916	0.251518	0.364802	0.689463	0.490532	0.788699	GLMP	1	ENSG00000152234	14425.8	-0.0713064	0.0606508	-1.17569	0.239719	0.386811	ATP5F1A	18
ENSG00000240441	35.0277	0.164502	0.272475	0.603732	0.546022	0.887061	RPL17P38	12	ENSG00000256861	9.30606	-0.917642	1.33145	-0.689204	0.490695	0.78874		12	ENSG00000157782	190.249	-0.271864	0.231263	-1.17556	0.23977	0.386811	CABP1	12
ENSG00000145107	14.8209	-0.275812	0.457104	-0.60339	0.546249	0.88708	TM4SF19	3	ENSG00000161921	83.5607	-0.16855	0.244625	-0.689013	0.490815	0.788793	CXCL16	17	ENSG00000174348	78.4579	-0.573076	0.487481	-1.17558	0.239761	0.386811	PODN	1
ENSG00000196440	2651.82	0.049398	0.0818739	0.603343	0.546281	0.88708	ARMCX4	X	ENSG00000197619	451.397	0.0824134	0.1196	0.689074	0.490777	0.788793	ZNF615	19	ENSG00000261147	46.0736	-0.336574	0.28631	-1.17556	0.239771	0.386811		15
ENSG00000197587	10.6835	0.517218	0.857635	0.603074	0.546459	0.887291	DMBX1	1	ENSG00000105464	2869.39	-0.14358	0.208433	-0.688855	0.490914	0.788854	GRIN2D	19	ENSG00000006695	849.708	-0.148061	0.126001	-1.17508	0.239962	0.386942	COX10	17
ENSG00000166716	3344.47	0.105984	0.175764	0.602989	0.546516	0.887304	ZNF592	15	ENSG00000214226	130.209	0.117336	0.170344	0.688813	0.490941	0.788854	C17orf67	17	ENSG00000086696	122.947	-0.62973	0.535948	-1.17498	0.240002	0.386942	HSD17B2	16
ENSG00000177150	528.21	0.0562191	0.093287	0.602647	0.546744	0.887594	FAM210A	18	ENSG00000161036	1765.64	-0.097141	0.141059	-0.688653	0.491041	0.788877	LRWD1	7	ENSG00000104960	6546.29	0.098546	0.0838631	1.17508	0.239962	0.386942	PTOV1	19
ENSG00000106355	777.758	-0.0613493	0.101824	-0.602503	0.546839	0.887671	LSM5	7	ENSG00000163939	5717.16	0.0792489	0.115078	0.688652	0.491042	0.788877	PBRM1	3	ENSG00000116830	155.082	0.364179	0.309895	1.17517	0.239927	0.386942	TTF2	1
ENSG00000179820	1174.88	0.0937406	0.155615	0.602387	0.546917	0.887717	MYADM	19	ENSG00000122194	75.6388	-0.185895	0.270019	-0.68845	0.49117	0.78889	PLG	6	ENSG00000175110	954.144	-0.096534	0.0821394	-1.17525	0.239896	0.386942	MRPS22	3
ENSG00000088812	5639.1	-0.0575077	0.0955569	-0.601817	0.547296	0.887859	ATRN	20	ENSG00000144214	43.0211	-0.204066	0.296373	-0.688547	0.491109	0.78889	LYG1	2	ENSG00000183597	507.434	-0.17769	0.151202	-1.17518	0.239923	0.386942	TANGO2	22
ENSG00000132842	749.608	-0.0797065	0.132434	-0.60186	0.547267	0.887859	AP3B1	5	ENSG00000276600	13.0522	-0.350437	0.509038	-0.68843	0.491182	0.78889	RAB7B	1	ENSG00000233619	127.732	-0.218389	0.185866	-1.17499	0.240001	0.386942		Y
ENSG00000135436	50.1497	-0.137802	0.228928	-0.601947	0.54721	0.887859	FAM186B	12	ENSG00000157110	161.446	-0.287863	0.418351	-0.688091	0.491396	0.789164	RBPMS	8	ENSG00000157510	33.9106	-0.502183	0.42744	-1.17486	0.24005	0.386986	AFAP1L1	5
ENSG00000149922	37.6203	0.178093	0.295775	0.602121	0.547093	0.887859	TBX6	16	ENSG00000103266	2391.05	-0.128318	0.186516	-0.687972	0.491471	0.789214	STUB1	16	ENSG00000125995	512.626	0.296619	0.25256	1.17445	0.240215	0.387217	ROMO1	20
ENSG00000185864	231.543	0.124143	0.206211	0.602021	0.54716	0.887859	NPIPB4	16	ENSG00000254537	10.7489	-0.331551	0.482028	-0.687826	0.491562	0.78929		11	ENSG00000143442	6313.47	-0.108494	0.0923862	-1.17435	0.240255	0.387247	POGZ	1
ENSG00000266412	5354.95	-0.045252	0.0751716	-0.601982	0.547186	0.887859	NCOA4	10	ENSG00000052749	1265.78	-0.0629181	0.0915483	-0.687266	0.491915	0.789476	RRP12	10	ENSG00000141367	21627.8	-0.0707504	0.060256	-1.17416	0.240329	0.387298	CLTC	17
ENSG00000290183	114.41	-0.500355	0.831598	-0.601679	0.547388	0.887928		16	ENSG00000120162	190.539	-0.175879	0.255919	-0.687245	0.491929	0.789476	MOB3B	9	ENSG00000154127	2228.6	0.201339	0.171471	1.17419	0.24032	0.387298	UBASH3B	11
ENSG00000011454	3754.79	-0.0615884	0.102398	-0.601459	0.547535	0.88793	RABGAP1	9	ENSG00000164007	9.55473	-0.373405	0.543288	-0.687307	0.49189	0.789476	CLDN19	1	ENSG00000166483	473.21	-0.229757	0.195705	-1.174	0.240396	0.387371	WEE1	11
ENSG00000069329	6023.46	-0.0611497	0.101669	-0.601461	0.547533	0.88793	VPS35	16	ENSG00000184924	273.55	0.115656	0.168264	0.687349	0.491863	0.789476	PTRHD1	2	ENSG00000175592	49.5231	0.463993	0.395298	1.17378	0.240483	0.387477	FOSL1	11
ENSG00000254941	42.2281	-0.158725	0.263897	-0.601467	0.547529	0.88793		11	ENSG00000205929	107.442	-0.159557	0.232101	-0.687446	0.491802	0.789476	C21orf62	21	ENSG00000253767	29.69	-0.322214	0.274529	-1.1737	0.240516	0.387495	PCDHGA8	5
ENSG00000130244	1261.39	0.0984299	0.163684	0.60134	0.547614	0.887932	FAM98C	19	ENSG00000268738	73.9818	-0.204086	0.29697	-0.687226	0.49194	0.789476	HSFX2	X	ENSG00000288674	281.569	-0.208044	0.177343	-1.17312	0.240748	0.387835		1
ENSG00000135090	3659.06	0.0536794	0.0892708	0.60131	0.547634	0.887932	TAOK3	12	ENSG00000113569	1330.17	0.0899205	0.130881	0.687039	0.492058	0.789595	NUP155	5	ENSG00000162594	8.13204	-0.727603	0.620337	-1.17292	0.24083	0.387932	IL23R	1
ENSG00000122481	283.797	0.076937	0.128059	0.600793	0.547978	0.88796	RWDD3	1	ENSG00000101997	498.973	0.0559336	0.0814234	0.686947	0.492116	0.789597	CCDC22	X	ENSG00000167900	24.3979	0.619656	0.528362	1.17279	0.240881	0.387958	TK1	17
ENSG00000139914	18.9433	0.192209	0.319814	0.601003	0.547838	0.88796	FITM1	14	ENSG00000196296	73.0892	-0.180736	0.263119	-0.686898	0.492147	0.789597	ATP2A1	16	ENSG00000214022	4771.01	0.102222	0.0871629	1.17277	0.240889	0.387958	REPIN1	7
ENSG00000149201	37.0357	-0.156152	0.259786	-0.601078	0.547788	0.88796	CCDC81	11	ENSG00000101191	4466.47	0.0756102	0.110113	0.686658	0.492298	0.789623	DIDO1	20	ENSG00000170890	10.888	-0.503721	0.429713	-1.17223	0.241106	0.388273	PLA2G1B	12
ENSG00000155660	2688.91	-0.124468	0.207154	-0.600847	0.547942	0.88796	PDIA4	7	ENSG00000102981	526.533	-0.160716	0.234172	-0.686317	0.492513	0.789623	PARD6A	16	ENSG00000049883	757.742	0.110184	0.0940174	1.17195	0.241216	0.388346	PTCD2	5
ENSG00000166471	1440.87	0.066431	0.110576	0.600772	0.547992	0.88796	TMEM41B	11	ENSG00000110172	759.947	0.0976896	0.142296	0.686521	0.492384	0.789623	CHORDC1	11	ENSG00000170899	4886.38	0.104576	0.0892252	1.17204	0.24118	0.388346	GSTA4	6
ENSG00000178125	12.243	0.261526	0.435164	0.600983	0.547851	0.88796	PPP1R42	8	ENSG00000163104	4219.62	-0.0777251	0.11324	-0.686373	0.492478	0.789623	SMARCAD1	4	ENSG00000236252	48.2203	-0.349766	0.298441	-1.17198	0.241206	0.388346		9
ENSG00000231234	8.05665	0.302026	0.502645	0.600873	0.547925	0.88796	SKP1P1	7	ENSG00000164220	20.6575	-0.397954	0.579667	-0.686521	0.492384	0.789623	F2RL2	5	ENSG00000157570	1646.43	-0.206075	0.175848	-1.17189	0.24124	0.388352	TSPAN18	11
ENSG00000005421	45.232	-0.177253	0.295394	-0.600056	0.548469	0.888095	PON1	7	ENSG00000168405	7.11631	0.558233	0.813366	0.686324	0.492509	0.789623	CMAHP	6	ENSG00000122176	6.93329	-0.85785	0.732067	-1.17182	0.241269	0.388364	FMOD	1
ENSG00000064989	46.22	-0.227854	0.37963	-0.600201	0.548372	0.888095	CALCRL	2	ENSG00000220773	112.88	-0.734494	1.06974	-0.68661	0.492328	0.789623	RPSAP44	6	ENSG00000055044	1288.92	-0.0863964	0.0737515	-1.17145	0.241417	0.388567	NOP58	2
ENSG00000124019	8.78459	0.261675	0.435849	0.60038	0.548253	0.888095	FAM124B	2	ENSG00000220785	90.0551	0.121493	0.176998	0.686406	0.492457	0.789623	MTMR9LP	1	ENSG00000203414	10.9846	-0.528158	0.451243	-1.17045	0.241819	0.389145	BTBD7P1	10
ENSG00000129691	2575.72	-0.0514864	0.0858113	-0.599995	0.548509	0.888095	ASH2L	8	ENSG00000101444	1850.99	0.0722791	0.105379	0.685897	0.492778	0.789696	AHCY	20	ENSG00000219395	7.62707	-0.66633	0.56927	-1.1705	0.2418	0.389145	HSPA8P15	6
ENSG00000138668	7388.47	0.05191	0.0864705	0.60032	0.548293	0.888095	HNRNPD	4	ENSG00000129514	53.0693	-0.48792	0.711226	-0.686027	0.492696	0.789696	FOXA1	14	ENSG00000116771	76.163	0.299947	0.256298	1.17031	0.241877	0.389204	AGMAT	1
ENSG00000144218	3726.36	0.104719	0.174513	0.600067	0.548462	0.888095	AFF3	2	ENSG00000182308	21.2258	-0.218645	0.318767	-0.685909	0.49277	0.789696	DCAF4L1	4	ENSG00000146955	28.9218	-0.364914	0.311826	-1.17025	0.2419	0.389207	RAB19	7
ENSG00000145087	910.463	-0.125197	0.208691	-0.599916	0.548562	0.888095	STXBP5L	3	ENSG00000198478	1686.82	0.105656	0.153981	0.686163	0.49261	0.789696	SH3BGRL2	6	ENSG00000033100	1855.84	0.105622	0.0902749	1.17	0.242001	0.389333	CHPF2	7
ENSG00000158402	14.3076	0.239861	0.399781	0.59998	0.548519	0.888095	CDC25C	5	ENSG00000248905	34.3318	-0.372893	0.543542	-0.686042	0.492687	0.789696	FMN1	15	ENSG00000048649	6921.43	0.11928	0.101994	1.16949	0.242207	0.389631	RSF1	11
ENSG00000166257	11360.6	-0.0703135	0.117116	-0.600373	0.548258	0.888095	SCN3B	11	ENSG00000174483	1651	-0.0814652	0.118856	-0.685411	0.493085	0.790118	BBS1	11	ENSG00000110665	5.395	1.0636	0.909556	1.16937	0.242257	0.389676	C11orf21	11
ENSG00000167775	1035.41	-0.0756376	0.125976	-0.600412	0.548232	0.888095	CD320	19	ENSG00000120008	2661.96	-0.0664559	0.0970028	-0.685093	0.493285	0.790369	WDR11	10	ENSG00000105971	120.686	0.424872	0.363383	1.16921	0.242317	0.389704	CAV2	7
ENSG00000110079	34.2317	-0.158844	0.264849	-0.599751	0.548672	0.888194	MS4A4A	11	ENSG00000014216	4052.98	0.0605191	0.088382	0.684745	0.493505	0.790448	CAPN1	11	ENSG00000272617	95.9754	-0.214179	0.183177	-1.16925	0.242305	0.389704		16
ENSG00000013288	891.276	-0.0746518	0.124917	-0.597609	0.550101	0.888225	MAN2B2	4	ENSG00000162244	6254.06	0.0763815	0.111549	0.684738	0.49351	0.790448	RPL29	3	ENSG00000130309	2621.77	0.134862	0.115365	1.169	0.242405	0.38981	COLGALT1	19
ENSG00000031698	11373.1	-0.124706	0.208728	-0.597458	0.550202	0.888225	SARS1	1	ENSG00000163491	257.998	0.14948	0.218245	0.684922	0.493393	0.790448	NEK10	3	ENSG00000196954	20.424	0.59607	0.510016	1.16873	0.242514	0.389951	CASP4	11
ENSG00000071537	6162.48	-0.193792	0.323802	-0.598489	0.549514	0.888225	SEL1L	14	ENSG00000240441	31.0726	-0.183419	0.26783	-0.684833	0.493449	0.790448	RPL17P38	12	ENSG00000188158	1137.82	0.28398	0.243026	1.16852	0.242598	0.390052	NHS	X
ENSG00000086300	1379.99	-0.0917287	0.153281	-0.598435	0.549549	0.888225	SNX10	7	ENSG00000069248	2029.98	0.0765359	0.111832	0.684386	0.493731	0.790733	NUP133	1	ENSG00000110330	2366	-0.0783688	0.0670755	-1.16837	0.242659	0.390115	BIRC2	11
ENSG00000090402	28.9979	0.269951	0.451452	0.597962	0.549866	0.888225	SI	3	ENSG00000143147	5048.05	-0.0589589	0.086168	-0.684232	0.493829	0.790748	GPR161	1	ENSG00000124787	100.683	0.207981	0.178042	1.16815	0.242745	0.390219	RPP40	6
ENSG00000102302	3201.02	0.0377322	0.0630408	0.598536	0.549482	0.888225	FGD1	X	ENSG00000154639	9877.73	-0.0644457	0.0941863	-0.684237	0.493826	0.790748	CXADR	21	ENSG00000170374	9.4998	-0.79045	0.676944	-1.16768	0.242938	0.39046	SP7	12
ENSG00000108671	3242.01	0.0494152	0.0824598	0.599264	0.548997	0.888225	PSMD11	17	ENSG00000137815	3639.41	-0.0788345	0.115245	-0.684058	0.493938	0.790767	RTF1	15	ENSG00000205209	334.6	-0.190378	0.163034	-1.16772	0.242919	0.39046	SCGB2B2	19
ENSG00000109436	5412.24	-0.0562896	0.0939055	-0.599428	0.548887	0.888225	TBC1D9	4	ENSG00000188277	250.391	0.0903193	0.132045	0.684006	0.493972	0.790767	C15orf62	15	ENSG00000163069	3309.98	0.12048	0.103193	1.16753	0.242997	0.390521	SGCB	4
ENSG00000110871	1278.52	-0.061507	0.102707	-0.598858	0.549268	0.888225	COQ5	12	ENSG00000214046	1404.22	-0.0669214	0.0978238	-0.684101	0.493911	0.790767	SMIM7	19	ENSG00000198815	3056.97	0.10217	0.0875406	1.16712	0.243164	0.390754	FOXJ3	1
ENSG00000114757	2101.46	0.182873	0.305902	0.597814	0.549964	0.888225	PEX5L	3	ENSG00000026297	474.557	-0.108651	0.159011	-0.68329	0.494423	0.791228	RNASET2	6	ENSG00000231344	13.7843	0.436347	0.374009	1.16668	0.243341	0.391004		1
ENSG00000115841	70.5276	-0.161961	0.270864	-0.597943	0.549878	0.888225	RMDN2	2	ENSG00000111305	21.6789	-0.246375	0.360505	-0.683416	0.494344	0.791228	GSG1	12	ENSG00000146070	39.8924	0.423312	0.362949	1.16631	0.243488	0.391206	PLA2G7	6
ENSG00000119471	341.728	-0.084659	0.141465	-0.598446	0.549542	0.888225	HSDL2	9	ENSG00000138658	182.952	-0.113435	0.166017	-0.683273	0.494435	0.791228	ZGRF1	4	ENSG00000090470	777.612	-0.086375	0.0740686	-1.16615	0.243555	0.391277	PDCD7	15
ENSG00000142327	651.173	0.0736385	0.122988	0.598747	0.549342	0.888225	RNPEPL1	2	ENSG00000171570	97.0946	-0.186379	0.272803	-0.683202	0.494479	0.791228	RAB4B-EGLN2	19	ENSG00000100372	1094.19	-0.128931	0.110634	-1.16538	0.243864	0.391635	SLC25A17	22
ENSG00000144118	1142.29	-0.0797162	0.133234	-0.598318	0.549628	0.888225	RALB	2	ENSG00000205578	35.0299	-0.183118	0.268011	-0.683246	0.494452	0.791228	POM121B	7	ENSG00000110651	3893.19	0.130499	0.111976	1.16541	0.243851	0.391635	CD81	11
ENSG00000146670	111.378	0.146251	0.244116	0.599105	0.549103	0.888225	CDCA5	11	ENSG00000175279	483.959	-0.104251	0.152628	-0.68304	0.494581	0.791321	CENPS	1	ENSG00000185774	405.772	-0.190855	0.163763	-1.16543	0.243844	0.391635	KCNIP4	4
ENSG00000151320	6130.89	0.113821	0.190043	0.598923	0.549224	0.888225	AKAP6	14	ENSG00000131462	1235.91	0.149209	0.218858	0.681761	0.49539	0.791925	TUBG1	17	ENSG00000187713	1264.96	-0.098195	0.0842546	-1.16546	0.243835	0.391635	TMEM203	9
ENSG00000154997	196.891	0.0935007	0.156035	0.599231	0.549019	0.888225	SEPTIN14	7	ENSG00000139826	596.742	-0.0581298	0.0852438	-0.681924	0.495287	0.791925	ABHD13	13	ENSG00000196670	1259.71	0.152574	0.130938	1.16524	0.243922	0.391695	ZFP62	5
ENSG00000162852	2346.11	0.0793568	0.132717	0.597942	0.549879	0.888225	CNST	1	ENSG00000148308	1754.3	0.0542563	0.0795197	0.6823	0.49505	0.791925	GTF3C5	9	ENSG00000165175	1960.6	-0.200207	0.171865	-1.16491	0.244056	0.391874	MID1IP1	X
ENSG00000163879	1157.71	0.097853	0.163361	0.598997	0.549175	0.888225	DNALI1	1	ENSG00000165985	214.509	0.614366	0.90105	0.681834	0.495344	0.791925	C1QL3	10	ENSG00000124333	1085.67	-0.112813	0.0968549	-1.16476	0.244116	0.391937	VAMP7	X
ENSG00000168658	16.6847	-0.343507	0.573665	-0.598793	0.549311	0.888225	VWA3B	2	ENSG00000167522	10268.6	0.0913339	0.133899	0.682108	0.49517	0.791925	ANKRD11	16	ENSG00000113249	34.1024	-0.3348	0.287522	-1.16443	0.244248	0.392044	HAVCR1	5
ENSG00000170629	53.7949	-0.114618	0.191306	-0.599133	0.549084	0.888225	DPY19L2P2	7	ENSG00000171877	1266.2	-0.0626434	0.0918599	-0.681945	0.495274	0.791925	FRMD5	15	ENSG00000132694	4563.28	-0.0798505	0.0685741	-1.16444	0.244245	0.392044	ARHGEF11	1
ENSG00000172247	688.175	-0.105638	0.176801	-0.597496	0.550176	0.888225	C1QTNF4	11	ENSG00000179083	257.668	0.112483	0.164992	0.681749	0.495397	0.791925	FAM133A	X	ENSG00000135976	3434.83	-0.099202	0.0851867	-1.16452	0.244211	0.392044	ANKRD36	2
ENSG00000175730	6.20573	0.419788	0.701842	0.598124	0.549757	0.888225	BAK1P1	20	ENSG00000204560	864.16	-0.118033	0.173129	-0.681762	0.495389	0.791925	DHX16	6	ENSG00000203462	13.5521	-0.475589	0.408598	-1.16395	0.244442	0.392321		7
ENSG00000182473	6622.76	0.0779968	0.130461	0.597856	0.549936	0.888225	EXOC7	17	ENSG00000235374	35.5032	-0.199977	0.29319	-0.682074	0.495192	0.791925	SSR4P1	21	ENSG00000184154	313.356	-0.18606	0.159861	-1.16389	0.244469	0.392329	LRRC51	11
ENSG00000187045	36.2379	0.189976	0.317527	0.598299	0.54964	0.888225	TMPRSS6	22	ENSG00000286264	264.953	-0.302394	0.443282	-0.682171	0.495131	0.791925		11	ENSG00000174667	42.2409	-0.328767	0.282498	-1.16378	0.244512	0.392363	OR7D4	19
ENSG00000227470	16.8341	0.203197	0.340028	0.59759	0.550114	0.888225	RPL39P16	2	ENSG00000100867	64.9728	-0.230653	0.338434	-0.681532	0.495535	0.792075	DHRS2	14	ENSG00000167562	170.09	0.203689	0.175048	1.16362	0.244578	0.392434	ZNF701	19
ENSG00000236032	23.3809	0.18448	0.308671	0.597659	0.550068	0.888225	OR5H14	3	ENSG00000134539	190.651	-0.13578	0.199345	-0.68113	0.495789	0.7922	KLRD1	12	ENSG00000067829	1769.36	0.0929669	0.0799031	1.1635	0.244628	0.39248	IDH3G	X
ENSG00000243509	9.02254	1.69567	2.83378	0.598379	0.549587	0.888225	TNFRSF6B	20	ENSG00000136026	3260.32	0.0483173	0.0709196	0.681297	0.495684	0.7922	CKAP4	12	ENSG00000197562	2355.55	-0.115945	0.0996627	-1.16337	0.244678	0.392525	RAB40C	16
ENSG00000249855	17.9172	0.199136	0.332405	0.599077	0.549121	0.888225	EEF1A1P19	5	ENSG00000137098	92.1901	-0.161527	0.237118	-0.68121	0.495738	0.7922	SPAG8	9	ENSG00000162267	33.3047	0.432371	0.371702	1.16322	0.244741	0.392591	ITIH3	3
ENSG00000259570	15.5318	-0.217818	0.364456	-0.597651	0.550073	0.888225		15	ENSG00000197937	688.493	0.0798689	0.117258	0.681135	0.495786	0.7922	ZNF347	19	ENSG00000143162	848.268	0.136001	0.116929	1.16311	0.244785	0.392628	CREG1	1
ENSG00000283268	7.53083	0.334373	0.558286	0.598928	0.549221	0.888225	TEX54	11	ENSG00000100263	1279.04	-0.0685898	0.100736	-0.680886	0.495943	0.792309	RHBDD3	22	ENSG00000108100	2134.42	-0.135504	0.116527	-1.16286	0.244888	0.392748	CCNY	10
ENSG00000105053	888.963	-0.0477439	0.0799254	-0.597357	0.550269	0.888256	VRK3	19	ENSG00000107882	1089.32	0.080525	0.118273	0.680841	0.495972	0.792309	SUFU	10	ENSG00000127325	31.421	-0.442014	0.380123	-1.16282	0.244904	0.392748	BEST3	12
ENSG00000065911	14094.4	-0.271859	0.455449	-0.596902	0.550573	0.888477	MTHFD2	2	ENSG00000143553	869.535	0.0842929	0.123824	0.680745	0.496033	0.792309	SNAPIN	1	ENSG00000187944	32.3892	0.395834	0.340478	1.16258	0.244999	0.392831	C2orf66	2
ENSG00000108826	862.009	-0.0691254	0.115897	-0.596437	0.550883	0.888477	MRPL27	17	ENSG00000163354	22.3802	-0.379779	0.557879	-0.680756	0.496026	0.792309	DCST2	1	ENSG00000285942	121.098	-0.188678	0.162292	-1.16259	0.244996	0.392831		15
ENSG00000125731	129.333	-0.165963	0.278161	-0.596642	0.550747	0.888477	SH2D3A	19	ENSG00000126016	717.913	-0.131239	0.192871	-0.680448	0.496221	0.792328	AMOT	X	ENSG00000169918	1206.52	0.24104	0.207414	1.16212	0.245185	0.393064	OTUD7A	15
ENSG00000126062	1457.68	0.0402046	0.0674145	0.59638	0.550922	0.888477	TMEM115	3	ENSG00000197114	874.353	0.112134	0.164787	0.680481	0.4962	0.792328	ZGPAT	20	ENSG00000182013	11360.2	0.109978	0.0946398	1.16207	0.245208	0.393064	PNMA8A	19
ENSG00000130734	814.217	0.07098	0.118939	0.596777	0.550656	0.888477	ATG4D	19	ENSG00000204406	1436.59	0.13954	0.205042	0.680545	0.49616	0.792328	MBD5	2	ENSG00000243646	246.544	-0.187726	0.161545	-1.16206	0.24521	0.393064	IL10RB	21
ENSG00000149269	4775.4	0.0622961	0.10442	0.596589	0.550782	0.888477	PAK1	11	ENSG00000234585	107.526	0.150667	0.221389	0.680555	0.496153	0.792328	CCT6P3	7	ENSG00000149196	733.204	-0.116312	0.100105	-1.1619	0.245275	0.393135	HIKESHI	11
ENSG00000171953	689.63	-0.0593666	0.0994653	-0.596858	0.550602	0.888477	ATPAF2	17	ENSG00000141378	511.677	0.0729044	0.107167	0.680286	0.496323	0.792352	PTRH2	17	ENSG00000105185	1192.53	-0.131334	0.113059	-1.16163	0.245384	0.393268	PDCD5	19
ENSG00000185986	211.457	-0.121228	0.203278	-0.596362	0.550933	0.888477	SDHAP3	5	ENSG00000197837	116.901	0.247039	0.363139	0.680289	0.496322	0.792352	H4C16	12	ENSG00000272514	117.197	-0.273029	0.235048	-1.16159	0.245402	0.393268	CFAP206	6
ENSG00000198700	6140.77	0.0784133	0.131489	0.596349	0.550942	0.888477	IPO9	1	ENSG00000198452	20.7762	-0.214418	0.315238	-0.680179	0.496391	0.79239	OR14L1	1	ENSG00000225171	11.1563	-0.587268	0.505686	-1.16133	0.245508	0.393404	DUTP6	1
ENSG00000212916	136.951	-0.196171	0.328875	-0.596491	0.550847	0.888477	MAP10	1	ENSG00000114098	2049.4	0.0685579	0.100833	0.679914	0.496559	0.792588	ARMC8	3	ENSG00000185010	180.531	-0.157885	0.13598	-1.16108	0.245608	0.393528	F8	X
ENSG00000227473	294.477	0.0957901	0.16048	0.596896	0.550577	0.888477	TSSK5P	8	ENSG00000197566	462.167	-0.119374	0.175592	-0.679834	0.49661	0.792599	ZNF624	17	ENSG00000014257	10.8988	-0.645175	0.555862	-1.16068	0.245774	0.39376	ACP3	3
ENSG00000143156	681.019	0.0517853	0.0868768	0.596077	0.551124	0.888652	NME7	1	ENSG00000188559	1779.07	0.0917169	0.134931	0.679732	0.496674	0.792631	RALGAPA2	20	ENSG00000111325	556.436	-0.143052	0.123293	-1.16026	0.245944	0.393997	OGFOD2	12
ENSG00000196636	290.919	0.0752828	0.126305	0.59604	0.551149	0.888652	SDHAF3	7	ENSG00000153560	2916.62	0.0836633	0.123117	0.679541	0.496795	0.792727	UBP1	3	ENSG00000124784	1043.48	-0.0866715	0.0747117	-1.16008	0.246016	0.394044	RIOK1	6
ENSG00000053747	60.6702	-0.228417	0.383528	-0.595567	0.551464	0.888718	LAMA3	18	ENSG00000232439	31.0115	0.225022	0.331159	0.679499	0.496822	0.792727	RPL18AP7	3	ENSG00000178927	1977.42	-0.122626	0.105701	-1.16013	0.245996	0.394044	CYBC1	17
ENSG00000130589	167.555	0.203994	0.342732	0.595199	0.551711	0.888718	HELZ2	20	ENSG00000204657	59.4939	0.136842	0.201512	0.679077	0.497089	0.793083	OR2H2	6	ENSG00000108179	650.737	0.102591	0.0884416	1.15999	0.246054	0.39407	PPIF	10
ENSG00000138439	3592.01	0.0623078	0.104582	0.595778	0.551324	0.888718	FAM117B	2	ENSG00000104205	85.6082	-0.134768	0.198613	-0.678545	0.497426	0.793183	SGK3	8	ENSG00000119865	3113.2	-0.150078	0.129421	-1.15961	0.246207	0.394279	CNRIP1	2
ENSG00000157578	81.8611	-0.151623	0.254664	-0.595384	0.551587	0.888718	LCA5L	21	ENSG00000116580	1991.93	0.0503795	0.0742215	0.678772	0.497282	0.793183	GON4L	1	ENSG00000243244	375.205	0.315489	0.272165	1.15919	0.246381	0.394523	STON1	2
ENSG00000171649	682.337	0.0860233	0.144452	0.595513	0.551501	0.888718	ZIK1	19	ENSG00000121653	10669.2	0.145215	0.213975	0.678655	0.497356	0.793183	MAPK8IP1	11	ENSG00000204434	9.50637	0.681107	0.58763	1.15907	0.246426	0.394561	POTEKP	2
ENSG00000180190	1406.85	0.0790696	0.132835	0.595249	0.551677	0.888718	TDRP	8	ENSG00000163645	9.78022	-0.474707	0.699613	-0.678528	0.497437	0.793183	ERICH6	3	ENSG00000183423	16.2078	-0.455383	0.393046	-1.1586	0.24662	0.394836	LRIT3	4
ENSG00000197579	867.034	0.0646058	0.108549	0.595177	0.551725	0.888718	TOPORS	9	ENSG00000165434	13071	-0.109578	0.161502	-0.678492	0.49746	0.793183	PGM2L1	11	ENSG00000135090	3874.59	0.0837498	0.0723109	1.15819	0.246786	0.395055	TAOK3	12
ENSG00000198408	9894.86	-0.0818574	0.137506	-0.595301	0.551642	0.888718	OGA	10	ENSG00000259066	23.964	-0.265534	0.391291	-0.678611	0.497384	0.793183		14	ENSG00000180787	209.334	-0.539578	0.465894	-1.15816	0.2468	0.395055	ZFP3	17
ENSG00000204650	1835.54	-0.0605808	0.101781	-0.595208	0.551704	0.888718	LINC02210	17	ENSG00000277481	15.6149	-0.292299	0.430803	-0.678498	0.497456	0.793183	PKD1L3	16	ENSG00000196466	146.993	-0.187885	0.162304	-1.15761	0.247023	0.395377	ZNF799	19
ENSG00000224287	38.5814	-0.15975	0.268115	-0.595825	0.551292	0.888718	MSL3P1	2	ENSG00000138756	623.031	0.116843	0.172338	0.67799	0.497778	0.793551	BMP2K	4	ENSG00000142528	741.273	0.168447	0.145536	1.15742	0.2471	0.395465	ZNF473	19
ENSG00000250422	26.4338	-0.153228	0.257419	-0.595247	0.551678	0.888718		5	ENSG00000140368	8.60552	-0.448211	0.661063	-0.678015	0.497762	0.793551	PSTPIP1	15	ENSG00000213801	25.9939	-0.337538	0.291686	-1.1572	0.247192	0.395577	ZNF321P	19
ENSG00000169925	7980.48	0.0790181	0.132802	0.595009	0.551838	0.888741	BRD3	9	ENSG00000140474	1605.54	-0.0606179	0.089441	-0.677742	0.497935	0.793732	ULK3	15	ENSG00000157703	30.0302	0.362033	0.312914	1.15697	0.247284	0.395689	SVOPL	7
ENSG00000268521	29.7899	-0.14127	0.237418	-0.595027	0.551825	0.888741	VN1R83P	19	ENSG00000172349	56.7516	0.173887	0.256622	0.6776	0.498025	0.793805	IL16	15	ENSG00000196932	23.3439	-0.484495	0.418858	-1.1567	0.247393	0.395829	TMEM26	10
ENSG00000105290	20622.7	0.0566376	0.0952557	0.594585	0.552121	0.889029	APLP1	19	ENSG00000134250	515.819	0.247739	0.365653	0.677526	0.498072	0.79381	NOTCH2	1	ENSG00000117298	1195.62	0.143333	0.123927	1.15659	0.247441	0.395859	ECE1	1
ENSG00000134780	2056.41	0.0476344	0.0801189	0.594547	0.552146	0.889029	DAGLA	11	ENSG00000101146	1764.36	-0.0590384	0.0871666	-0.677305	0.498213	0.793963	RAE1	20	ENSG00000161912	65.2	-0.285199	0.246595	-1.15655	0.247456	0.395859	ADCY10P1	6
ENSG00000153012	2519.34	-0.144682	0.243358	-0.594523	0.552162	0.889029	LGI2	4	ENSG00000047634	405.542	0.0987385	0.145813	0.67716	0.498304	0.793967	SCML1	X	ENSG00000169432	3874.03	-0.127235	0.110029	-1.15638	0.247526	0.395937	SCN9A	2
ENSG00000064490	247.455	-0.125348	0.210889	-0.594378	0.552259	0.889079	RFXANK	19	ENSG00000117983	25.2981	0.531474	0.784913	0.677113	0.498334	0.793967	MUC5B	11	ENSG00000158773	2824.6	0.0630535	0.0545475	1.15594	0.247707	0.396156	USF1	1
ENSG00000147471	881.812	0.0532959	0.0896738	0.594331	0.552291	0.889079	PLPBP	8	ENSG00000171703	2244.27	-0.135864	0.200658	-0.677093	0.498347	0.793967	TCEA2	20	ENSG00000173302	8.76282	-0.645539	0.558444	-1.15596	0.247698	0.396156	GPR148	2
ENSG00000011478	326.063	0.0771554	0.129898	0.593969	0.552533	0.889154	QPCTL	19	ENSG00000159128	906.838	-0.135645	0.20042	-0.676802	0.498532	0.794051	IFNGR2	21	ENSG00000119705	421.17	-0.22452	0.194294	-1.15556	0.24786	0.39626	SLIRP	14
ENSG00000148339	1783.2	0.0613313	0.103244	0.59404	0.552486	0.889154	SLC25A25	9	ENSG00000198492	2862.65	-0.0390095	0.0576331	-0.67686	0.498495	0.794051	YTHDF2	1	ENSG00000233264	12.0783	-0.512868	0.44377	-1.15571	0.247802	0.39626		7
ENSG00000164144	597.539	0.0554817	0.0933776	0.594165	0.552402	0.889154	ARFIP1	4	ENSG00000226396	10.7849	-0.409424	0.604897	-0.676849	0.498502	0.794051		1	ENSG00000253620	30.0271	-0.377114	0.32632	-1.15566	0.247822	0.39626		8
ENSG00000198604	220.983	0.130441	0.219597	0.594	0.552512	0.889154	BAZ1A	14	ENSG00000160678	10.9188	-0.351673	0.519827	-0.67652	0.498711	0.794266	S100A1	1	ENSG00000275152	13.1873	-0.526254	0.455397	-1.15559	0.247848	0.39626	CCL16	17
ENSG00000196172	351.889	0.126453	0.212987	0.593713	0.552704	0.889351	ZNF681	19	ENSG00000107745	1799.08	0.0659209	0.0974988	0.67612	0.498965	0.794348	MICU1	10	ENSG00000154274	27.125	-0.353678	0.306182	-1.15512	0.248041	0.396416	C4orf19	4
ENSG00000145919	2861.05	-0.0592096	0.0997687	-0.593469	0.552867	0.889535	BOD1	5	ENSG00000133657	2396.98	-0.0703308	0.103992	-0.676312	0.498843	0.794348	ATP13A3	3	ENSG00000173153	454.865	0.173644	0.150313	1.15522	0.248001	0.396416	ESRRA	11
ENSG00000107186	1509.79	-0.0698564	0.117744	-0.593291	0.552986	0.889592	MPDZ	9	ENSG00000147168	9.76685	0.369799	0.546966	0.676091	0.498983	0.794348	IL2RG	X	ENSG00000188783	40.5819	0.342496	0.296504	1.15511	0.248044	0.396416	PRELP	1
ENSG00000144554	157.182	-0.158496	0.267156	-0.59327	0.553	0.889592	FANCD2	3	ENSG00000197562	2266.67	-0.0833181	0.123209	-0.676234	0.498892	0.794348	RAB40C	16	ENSG00000255710	11.1957	-0.544679	0.471534	-1.15512	0.248041	0.396416	ISG20L2P2	11
ENSG00000137203	733.387	0.204866	0.345383	0.593156	0.553076	0.889636	TFAP2A	6	ENSG00000261609	1610.25	-0.126634	0.187294	-0.676126	0.49896	0.794348	GAN	16	ENSG00000108370	495.26	0.213847	0.185174	1.15484	0.248155	0.396557	RGS9	17
ENSG00000196693	2329.45	-0.113435	0.191293	-0.59299	0.553188	0.889737	ZNF33B	10	ENSG00000004846	15.4372	-0.344062	0.50905	-0.67589	0.49911	0.794402	ABCB5	7	ENSG00000106366	577.592	-0.973402	0.843008	-1.15468	0.248223	0.396631	SERPINE1	7
ENSG00000089063	1923.25	-0.0553732	0.0935342	-0.59201	0.553844	0.889824	TMEM230	20	ENSG00000122543	34.8379	-0.23982	0.354953	-0.67564	0.499269	0.794402	OCM	7	ENSG00000116885	390.458	-0.159245	0.137941	-1.15444	0.248318	0.396714	OSCP1	1
ENSG00000100220	2247.18	-0.0423663	0.0715559	-0.592072	0.553802	0.889824	RTCB	22	ENSG00000150687	712.45	0.191973	0.284021	0.675911	0.499097	0.794402	PRSS23	11	ENSG00000240253	63.4356	0.324709	0.281265	1.15446	0.248311	0.396714	FAR2P3	2
ENSG00000112081	6527.46	-0.0548795	0.0926448	-0.592365	0.553606	0.889824	SRSF3	6	ENSG00000152234	13402.7	-0.0438135	0.0648592	-0.675517	0.499347	0.794402	ATP5F1A	18	ENSG00000166181	2948.36	0.0936585	0.0811521	1.15411	0.248455	0.396862	API5	11
ENSG00000123178	855.687	0.0669422	0.11303	0.592249	0.553684	0.889824	SPRYD7	13	ENSG00000165895	144.271	0.256112	0.378991	0.675773	0.499185	0.794402	ARHGAP42	11	ENSG00000235681	14.7335	-0.539008	0.467026	-1.15413	0.248448	0.396862		19
ENSG00000127399	53.9637	-0.430436	0.727404	-0.591742	0.554023	0.889824	LRRC61	7	ENSG00000176209	565.913	-0.0777937	0.115167	-0.675483	0.499369	0.794402	SMIM19	8	ENSG00000150593	1893.61	-0.246256	0.213462	-1.15363	0.248653	0.397143	PDCD4	10
ENSG00000141837	1528.52	-0.100251	0.169255	-0.592307	0.553645	0.889824	CACNA1A	19	ENSG00000183628	1032.89	-0.0691809	0.102385	-0.675696	0.499234	0.794402	DGCR6	22	ENSG00000286239	23.4972	0.566622	0.491201	1.15354	0.248687	0.397163		2
ENSG00000145241	348.917	-0.0605221	0.102224	-0.592052	0.553816	0.889824	CENPC	4	ENSG00000198816	4458.47	-0.142668	0.211183	-0.675562	0.499319	0.794402	ZNF358	19	ENSG00000120278	896.442	0.244352	0.211841	1.15347	0.248717	0.397176	PLEKHG1	6
ENSG00000152684	1174.2	0.0456222	0.0770587	0.592045	0.55382	0.889824	PELO	5	ENSG00000112282	1655.75	-0.0947863	0.140436	-0.674944	0.499712	0.794589	MED23	6	ENSG00000198042	700.613	0.0960704	0.083299	1.15332	0.248779	0.397239	MAK16	8
ENSG00000164220	28.0247	0.29875	0.504724	0.591908	0.553912	0.889824	F2RL2	5	ENSG00000118503	78.6725	-0.264164	0.39143	-0.674867	0.49976	0.794589	TNFAIP3	6	ENSG00000107105	5288.56	-0.194293	0.168489	-1.15315	0.24885	0.397312	ELAVL2	9
ENSG00000172748	418.075	0.0839394	0.141628	0.592674	0.553399	0.889824	ZNF596	8	ENSG00000130714	3132.85	-0.0660237	0.0978402	-0.674812	0.499795	0.794589	POMT1	9	ENSG00000153246	139.728	-0.460671	0.399506	-1.1531	0.248869	0.397312	PLA2R1	2
ENSG00000185250	301.701	0.0816896	0.137807	0.592784	0.553326	0.889824	PPIL6	6	ENSG00000148680	99.1944	0.302221	0.447826	0.674863	0.499763	0.794589	HTR7	10	ENSG00000186814	1783.8	0.119476	0.103619	1.15303	0.248896	0.397321	ZSCAN30	18
ENSG00000186073	727.921	0.0950196	0.160521	0.591946	0.553887	0.889824	CDIN1	15	ENSG00000152683	775.744	-0.0483047	0.0715439	-0.675176	0.499564	0.794589	SLC30A6	2	ENSG00000242097	29.206	-0.325278	0.28222	-1.15257	0.249087	0.397557		3
ENSG00000233276	1673.31	-0.157146	0.265558	-0.591758	0.554012	0.889824	GPX1	3	ENSG00000162600	91.4503	-0.153662	0.22763	-0.675052	0.499643	0.794589	OMA1	1	ENSG00000264176	47.9985	0.341767	0.29652	1.15259	0.249077	0.397557	MAGOH2P	17
ENSG00000243697	24.9095	0.22961	0.387692	0.592248	0.553684	0.889824	RPL7AP63	16	ENSG00000163938	1526.37	-0.0676557	0.100269	-0.674743	0.499839	0.794589	GNL3	3	ENSG00000076258	5.00845	1.09642	0.951722	1.15204	0.249306	0.397816	FMO4	1
ENSG00000257576	12.9587	0.24131	0.407331	0.592417	0.553571	0.889824	HSPD1P4	12	ENSG00000234618	8.67918	-0.395005	0.585363	-0.674804	0.4998	0.794589	RPSAP9	9	ENSG00000110400	4046.2	-0.0891958	0.077426	-1.15201	0.249316	0.397816	NECTIN1	11
ENSG00000257966	57.09	0.116172	0.19628	0.591871	0.553937	0.889824	OLA1P3	12	ENSG00000005007	4076.63	0.0581338	0.086177	0.674587	0.499938	0.794649	UPF1	19	ENSG00000120948	7224.22	0.0994912	0.0863612	1.15204	0.249306	0.397816	TARDBP	1
ENSG00000117262	587.115	0.0670244	0.113309	0.59152	0.554172	0.889853	GPR89A	1	ENSG00000015532	530.868	0.0863853	0.128074	0.674497	0.499996	0.794649	XYLT2	17	ENSG00000105677	1249.02	-0.193424	0.167953	-1.15165	0.249464	0.398018	TMEM147	19
ENSG00000169750	4205.55	0.0777561	0.131452	0.591518	0.554173	0.889853	RAC3	17	ENSG00000168389	314.22	-0.137428	0.203777	-0.674407	0.500052	0.794649	MFSD2A	1	ENSG00000171302	2035.44	0.0977769	0.0849184	1.15142	0.249559	0.398098	CANT1	17
ENSG00000226055	39.8019	0.148843	0.251638	0.591497	0.554187	0.889853	PAICSP1	9	ENSG00000250305	741.71	-0.152091	0.225514	-0.67442	0.500045	0.794649	TRMT9B	8	ENSG00000276600	16.1124	0.483732	0.420101	1.15147	0.24954	0.398098	RAB7B	1
ENSG00000185697	74.2595	0.0868004	0.146797	0.591295	0.554322	0.889991	MYBL1	8	ENSG00000127922	746.17	0.122107	0.181103	0.67424	0.500159	0.794748	SEM1	7	ENSG00000131697	1402.35	0.167288	0.145361	1.15084	0.249797	0.398443	NPHP4	1
ENSG00000163376	177.754	-0.109547	0.185301	-0.591182	0.554398	0.890035	KBTBD8	3	ENSG00000187867	343.913	0.418422	0.620654	0.674163	0.500207	0.794756	PALM3	19	ENSG00000117697	1332.62	0.116769	0.101474	1.15073	0.249845	0.398484	NSL1	1
ENSG00000181264	798.612	-0.0605221	0.102397	-0.591052	0.554485	0.890036	TLCD5	11	ENSG00000131437	7441.08	-0.0849254	0.125995	-0.674037	0.500288	0.794814	KIF3A	5	ENSG00000080986	28.0608	0.441988	0.384172	1.1505	0.24994	0.398566	NDC80	18
ENSG00000197054	118.443	-0.12054	0.203946	-0.591036	0.554496	0.890036	ZNF763	19	ENSG00000129968	3071.09	-0.194399	0.288609	-0.673572	0.500583	0.794919	ABHD17A	19	ENSG00000127589	17.3093	-0.480354	0.4175	-1.15055	0.249918	0.398566	TUBBP1	8
ENSG00000163584	110.701	-0.081068	0.137188	-0.590925	0.554571	0.890077	RPL22L1	3	ENSG00000134419	5633.29	-0.0897605	0.133236	-0.673695	0.500506	0.794919	RPS15A	16	ENSG00000101977	427.357	-0.276124	0.240062	-1.15022	0.250054	0.398712	MCF2	X
ENSG00000184207	1661.81	-0.0456265	0.077228	-0.590803	0.554653	0.89013	PGP	16	ENSG00000138107	6433.75	-0.0603337	0.0895654	-0.673628	0.500548	0.794919	ACTR1A	10	ENSG00000117410	5753.8	-0.140865	0.122485	-1.15006	0.250118	0.398779	ATP6V0B	1
ENSG00000019186	13.4454	0.344334	0.583253	0.590367	0.554944	0.890519	CYP24A1	20	ENSG00000146233	21.208	-0.330326	0.49031	-0.673709	0.500496	0.794919	CYP39A1	6	ENSG00000230071	7.6148	-0.834232	0.725437	-1.14997	0.250155	0.398804	RPL4P6	22
ENSG00000086475	2285.02	0.0557763	0.0945222	0.590087	0.555132	0.890743	SEPHS1	10	ENSG00000172554	30.6514	-0.288341	0.428157	-0.673447	0.500663	0.794919	SNTG2	2	ENSG00000213397	215.113	0.14483	0.126019	1.14927	0.250445	0.39923	HAUS7	X
ENSG00000126246	27.6668	-0.186347	0.315839	-0.590006	0.555186	0.890751	IGFLR1	19	ENSG00000177984	35.2385	-0.167458	0.248649	-0.673471	0.500648	0.794919	LCN15	9	ENSG00000107672	502.589	-0.107192	0.0932891	-1.14903	0.250545	0.399355	NSMCE4A	10
ENSG00000137942	16265.9	-0.0463065	0.0785218	-0.589728	0.555373	0.890888	FNBP1L	1	ENSG00000262664	282.721	-0.132306	0.196458	-0.673456	0.500658	0.794919	OVCA2	17	ENSG00000118473	4274.17	0.0951456	0.0828354	1.14861	0.250716	0.399593	SGIP1	1
ENSG00000168904	1109.67	0.0522496	0.0885922	0.589776	0.555341	0.890888	LRRC28	15	ENSG00000113578	92.7772	0.136018	0.202146	0.67287	0.50103	0.795432	FGF1	5	ENSG00000137947	711.467	-0.127695	0.111192	-1.14842	0.250795	0.399682	GTF2B	1
ENSG00000172020	25053.9	-0.120755	0.204788	-0.58966	0.555418	0.890888	GAP43	3	ENSG00000184221	4.37725	-0.683159	1.01557	-0.672688	0.501146	0.795546	OLIG1	21	ENSG00000074657	7532.86	0.16085	0.140124	1.14791	0.251004	0.399981	ZNF532	18
ENSG00000140848	1254.82	0.0895305	0.151889	0.589447	0.555562	0.890961	CPNE2	16	ENSG00000126790	179.381	0.161747	0.240492	0.672568	0.501222	0.795551	L3HYPDH	14	ENSG00000145777	8.08312	-0.678188	0.590848	-1.14782	0.251042	0.400007	TSLP	5
ENSG00000187024	129.401	0.111196	0.188639	0.589462	0.555552	0.890961	PTRH1	9	ENSG00000163235	37.3352	0.450513	0.669863	0.672545	0.501237	0.795551	TGFA	2	ENSG00000173575	9463.8	0.122972	0.107145	1.14771	0.251089	0.400047	CHD2	15
ENSG00000067167	1546.07	-0.0683507	0.11599	-0.589281	0.555673	0.891008	TRAM1	8	ENSG00000143995	2168.52	0.210998	0.313882	0.672221	0.501443	0.795808	MEIS1	2	ENSG00000273003	36.7539	-0.782418	0.681792	-1.14759	0.251138	0.400089	ARL2-SNX15	11
ENSG00000145425	12199.2	-0.0904765	0.153581	-0.589111	0.555787	0.891008	RPS3A	4	ENSG00000116703	11.2785	-0.290792	0.432773	-0.671926	0.501631	0.796036	PDC	1	ENSG00000173114	2316.55	0.158813	0.138401	1.14749	0.25118	0.400119	LRRN3	7
ENSG00000178752	11.4596	-0.237904	0.403737	-0.589255	0.55569	0.891008	ERFE	2	ENSG00000180667	815.011	-0.0925507	0.137754	-0.671852	0.501678	0.79604	YOD1	1	ENSG00000251520	7.84276	0.759445	0.661862	1.14744	0.251201	0.400119		1
ENSG00000213433	8.06602	-0.248521	0.421834	-0.589145	0.555764	0.891008	RPLP1P6	5	ENSG00000076604	2681.94	-0.0952507	0.141877	-0.671363	0.501989	0.796137	TRAF4	17	ENSG00000183260	128.843	0.262118	0.228488	1.14718	0.251306	0.400216	ABHD16B	20
ENSG00000100811	4634.7	0.0564341	0.0958219	0.588947	0.555897	0.891028	YY1	14	ENSG00000095906	1535.31	-0.109206	0.162634	-0.671483	0.501913	0.796137	NUBP2	16	ENSG00000206538	205.362	0.480704	0.41902	1.14721	0.251295	0.400216	VGLL3	3
ENSG00000256667	92.9114	0.130398	0.2214	0.588972	0.55588	0.891028	KLRA1P	12	ENSG00000105887	8084.23	0.0505797	0.0753333	0.671412	0.501958	0.796137	MTPN	7	ENSG00000171853	2054.79	0.142604	0.124341	1.14688	0.251432	0.400382	TRAPPC12	2
ENSG00000148482	9.15964	-0.479424	0.814285	-0.588767	0.556018	0.891123	SLC39A12	10	ENSG00000130958	190.801	0.142708	0.212571	0.671341	0.502003	0.796137	SLC35D2	9	ENSG00000136490	1405.78	-0.14267	0.124433	-1.14656	0.251563	0.400519	LIMD2	17
ENSG00000162959	1145.36	0.0408918	0.0694596	0.588713	0.556054	0.891123	MEMO1	2	ENSG00000187686	42.9106	-0.219705	0.327131	-0.671613	0.50183	0.796137	KRT18P59	11	ENSG00000285602	87.0655	-0.260135	0.226874	-1.1466	0.251546	0.400519		X
ENSG00000050344	788.203	0.117336	0.199444	0.588313	0.556322	0.891197	NFE2L3	7	ENSG00000196408	37.214	0.154865	0.230599	0.671577	0.501853	0.796137	NOXO1	16	ENSG00000159348	1249.83	-0.100213	0.087421	-1.14632	0.251662	0.400641	CYB5R1	1
ENSG00000066294	21.1976	0.166005	0.282245	0.588157	0.556427	0.891197	CD84	1	ENSG00000004864	1250.11	0.0837641	0.124823	0.671065	0.502179	0.796295	SLC25A13	7	ENSG00000214725	7.50764	-0.715935	0.624647	-1.14614	0.251736	0.400724	CDIPTOSP	16
ENSG00000115364	812.009	0.0628447	0.106854	0.588135	0.556442	0.891197	MRPL19	2	ENSG00000005059	101.98	-0.253335	0.377576	-0.670952	0.502251	0.796295	MCUB	4	ENSG00000158470	6967.16	-0.111177	0.0970123	-1.14601	0.251792	0.400779	B4GALT5	20
ENSG00000143374	892.638	-0.0788094	0.133912	-0.588515	0.556187	0.891197	TARS2	1	ENSG00000077235	4945.19	0.0600947	0.0895722	0.670908	0.502279	0.796295	GTF3C1	16	ENSG00000225868	413.285	-0.192901	0.168362	-1.14575	0.251897	0.400911	WDR87BP	19
ENSG00000166847	7116.17	0.0866993	0.147351	0.588385	0.556274	0.891197	DCTN5	16	ENSG00000104886	1921.21	-0.128039	0.190861	-0.670852	0.502315	0.796295	PLEKHJ1	19	ENSG00000103313	27.7245	-0.392912	0.343137	-1.14506	0.252185	0.401334	MEFV	16
ENSG00000171724	12569.8	-0.133394	0.226759	-0.588266	0.556354	0.891197	VAT1L	16	ENSG00000255346	23.5039	-0.222749	0.332047	-0.670837	0.502324	0.796295	NOX5	15	ENSG00000163812	2290.05	-0.0908844	0.0793828	-1.14489	0.252256	0.401411	ZDHHC3	3
ENSG00000271601	1221.28	0.0545308	0.0926628	0.588487	0.556206	0.891197	LIX1L	1	ENSG00000105948	338.47	0.0876904	0.130734	0.670754	0.502378	0.79631	IFT56	7	ENSG00000168564	1366.25	-0.175417	0.153244	-1.14469	0.252337	0.401505	CDKN2AIP	4
ENSG00000107140	3724.29	0.0657725	0.111887	0.587845	0.556636	0.891366	TESK1	9	ENSG00000129993	1458.16	-0.144535	0.215541	-0.670568	0.502496	0.796428	CBFA2T3	16	ENSG00000139734	29.1803	0.430954	0.376566	1.14443	0.252445	0.401641	DIAPH3	13
ENSG00000114113	10.7027	-0.357172	0.607685	-0.587758	0.556694	0.891366	RBP2	3	ENSG00000106633	255.453	0.0910598	0.135896	0.670069	0.502814	0.796582	GCK	7	ENSG00000270402	18.9424	-0.466667	0.407812	-1.14432	0.252492	0.40168		19
ENSG00000116741	818.004	0.107521	0.18292	0.587802	0.556665	0.891366	RGS2	1	ENSG00000120334	163.261	0.163479	0.243971	0.670076	0.50281	0.796582	CENPL	1	ENSG00000108375	66.5484	-0.43109	0.376838	-1.14397	0.252638	0.401829	RNF43	17
ENSG00000130958	179.473	-0.129305	0.220156	-0.587333	0.55698	0.891724	SLC35D2	9	ENSG00000138190	959.713	-0.0798991	0.119236	-0.670091	0.5028	0.796582	EXOC6	10	ENSG00000136936	670.356	-0.0798762	0.0698251	-1.14395	0.252646	0.401829	XPA	9
ENSG00000183134	44.3474	0.123461	0.210274	0.587145	0.557107	0.891724	PTGDR2	11	ENSG00000168564	1399.35	0.101266	0.151124	0.670086	0.502803	0.796582	CDKN2AIP	4	ENSG00000168916	3590.31	-0.170956	0.149446	-1.14393	0.252651	0.401829	ZNF608	5
ENSG00000204070	959.358	0.0756901	0.128914	0.587134	0.557114	0.891724	SYS1	20	ENSG00000183458	2071.44	0.0831778	0.124124	0.670116	0.502784	0.796582	PKD1P3	16	ENSG00000132958	29.1846	-0.321355	0.281043	-1.14344	0.252857	0.402098	TPTE2	13
ENSG00000237522	12.8321	0.245692	0.41836	0.587274	0.55702	0.891724	NONOP2	2	ENSG00000126368	165.326	-0.112544	0.168008	-0.669874	0.502938	0.796692	NR1D1	17	ENSG00000158161	974.638	0.138363	0.121008	1.14342	0.252865	0.402098	EYA3	1
ENSG00000240303	505.628	-0.0809724	0.137943	-0.586998	0.557205	0.891736	ACAD11	3	ENSG00000142686	2411.84	-0.190483	0.284379	-0.669822	0.502972	0.796692	C1orf216	1	ENSG00000142327	701.384	0.117608	0.102874	1.14322	0.252946	0.40219	RNPEPL1	2
ENSG00000270424	9.55961	0.262654	0.447469	0.586977	0.557219	0.891736		16	ENSG00000078177	2094.99	0.129657	0.193608	0.669689	0.503056	0.796701	N4BP2	4	ENSG00000009307	20679.1	0.134957	0.118113	1.14261	0.253201	0.402526	CSDE1	1
ENSG00000087191	3069.87	0.0547072	0.0932135	0.586902	0.55727	0.891739	PSMC5	17	ENSG00000239697	117.904	0.16374	0.244506	0.669674	0.503066	0.796701	TNFSF12	17	ENSG00000137040	3182.29	0.09452	0.0827218	1.14263	0.253194	0.402526	RANBP6	9
ENSG00000173376	18.0806	-0.2171	0.369954	-0.586829	0.557318	0.891739	NDNF	4	ENSG00000105963	2834.77	0.133823	0.199887	0.669493	0.503181	0.796813	ADAP1	7	ENSG00000126953	292.849	-0.164713	0.144177	-1.14244	0.253273	0.402604	TIMM8A	X
ENSG00000162894	6.06758	-0.469287	0.79997	-0.586631	0.557452	0.891874	FCMR	1	ENSG00000108671	3073.51	0.0695009	0.103858	0.669193	0.503372	0.797046	PSMD11	17	ENSG00000096654	677.287	0.0859248	0.0752239	1.14225	0.253348	0.402682	ZNF184	6
ENSG00000214753	8930.62	0.0292834	0.0499362	0.586418	0.557595	0.892025	HNRNPUL2	11	ENSG00000176920	107.551	-0.236787	0.353876	-0.669124	0.503416	0.797046	FUT2	19	ENSG00000172354	7850.54	0.160396	0.140426	1.14221	0.253366	0.402682	GNB2	7
ENSG00000075461	12261.5	0.0508478	0.0867359	0.586238	0.557716	0.892062	CACNG4	17	ENSG00000143382	85.9077	0.208984	0.312446	0.668863	0.503583	0.79724	ADAMTSL4	1	ENSG00000130988	82.4597	0.417523	0.365691	1.14174	0.253563	0.402952	RGN	X
ENSG00000255836	20.5571	-0.279095	0.476041	-0.586283	0.557686	0.892062		12	ENSG00000031698	11864	0.178413	0.266899	0.668468	0.503835	0.797262	SARS1	1	ENSG00000145982	468.283	-0.104812	0.0918038	-1.1417	0.25358	0.402952	FARS2	6
ENSG00000117682	1348.61	-0.0753339	0.128542	-0.586062	0.557834	0.892077	DHDDS	1	ENSG00000041515	1438.96	0.157639	0.236173	0.667471	0.504471	0.797262	MYO16	13	ENSG00000213533	978.637	0.102751	0.0900162	1.14147	0.253675	0.403067	STIMATE	3
ENSG00000222011	272.023	0.0881885	0.150473	0.586075	0.557825	0.892077	FAM185A	7	ENSG00000071794	2946.97	0.0786312	0.117827	0.667347	0.504551	0.797262	HLTF	3	ENSG00000136770	223.5	0.192816	0.168992	1.14098	0.25388	0.403358	DNAJC1	10
ENSG00000250746	7.17357	-0.335905	0.573213	-0.586005	0.557872	0.892077		4	ENSG00000075618	14174.1	-0.096035	0.143758	-0.668035	0.504111	0.797262	FSCN1	7	ENSG00000148180	980.249	0.339466	0.297558	1.14084	0.253937	0.403413	GSN	9
ENSG00000087338	606.583	0.102236	0.174648	0.585384	0.55829	0.892197	GMCL1	2	ENSG00000100968	118.105	0.317596	0.475537	0.667868	0.504218	0.797262	NFATC4	14	ENSG00000072274	1839.62	0.233185	0.204423	1.1407	0.253996	0.403471	TFRC	3
ENSG00000102908	2256	-0.0605858	0.103452	-0.585643	0.558116	0.892197	NFAT5	16	ENSG00000103091	1087.1	-0.0676891	0.101263	-0.668451	0.503846	0.797262	WDR59	16	ENSG00000147872	310.138	0.155541	0.136371	1.14057	0.254048	0.403483	PLIN2	9
ENSG00000103375	29.6513	0.17333	0.296075	0.585425	0.558262	0.892197	AQP8	16	ENSG00000103769	4819.37	0.0669309	0.100133	0.668418	0.503867	0.797262	RAB11A	15	ENSG00000256984	7.84835	-0.568857	0.498727	-1.14062	0.254029	0.403483		12
ENSG00000115257	256.959	0.0986133	0.168365	0.58571	0.55807	0.892197	PCSK4	19	ENSG00000104412	432.213	-0.097595	0.146042	-0.668266	0.503964	0.797262	EMC2	8	ENSG00000278535	301.843	-0.269393	0.236214	-1.14046	0.254093	0.403519	DHRS11	17
ENSG00000165181	13.978	-0.345083	0.589355	-0.585527	0.558194	0.892197	SHOC1	9	ENSG00000111602	826.344	0.087277	0.130788	0.667318	0.504569	0.797262	TIMELESS	12	ENSG00000119640	699.659	0.145274	0.12741	1.14021	0.254198	0.40365	ACYP1	14
ENSG00000177098	138.244	-0.096682	0.165057	-0.585749	0.558044	0.892197	SCN4B	11	ENSG00000120063	2637.62	0.0907678	0.135854	0.668125	0.504054	0.797262	GNA13	17	ENSG00000161714	727.463	0.289982	0.254384	1.13994	0.254311	0.403794	PLCD3	17
ENSG00000213123	766.909	0.0706975	0.120738	0.585546	0.55818	0.892197	DYNLT2B	3	ENSG00000123444	678.956	-0.0592079	0.08864	-0.66796	0.504159	0.797262	KBTBD4	11	ENSG00000171798	1890.49	0.151737	0.133148	1.13961	0.254449	0.403979	KNDC1	10
ENSG00000049167	1051.44	-0.046227	0.0789844	-0.585267	0.558368	0.892235	ERCC8	5	ENSG00000125753	398.048	0.173428	0.259809	0.66752	0.50444	0.797262	VASP	19	ENSG00000140632	5358.95	0.0899657	0.0789556	1.13945	0.254517	0.404051	GLYR1	16
ENSG00000183199	18.3378	0.196171	0.33522	0.585203	0.558411	0.892235	HSP90AB3P	4	ENSG00000129480	486.44	0.104388	0.156398	0.66745	0.504485	0.797262	DTD2	14	ENSG00000243649	45.2085	-0.478262	0.419769	-1.13935	0.254559	0.404082	CFB	6
ENSG00000089558	45.2453	0.197731	0.337956	0.585078	0.558496	0.892291	KCNH4	17	ENSG00000160256	406.008	-0.106206	0.158956	-0.668146	0.50404	0.797262	SLX9	21	ENSG00000101856	15107	-0.126711	0.111267	-1.1388	0.254787	0.404409	PGRMC1	X
ENSG00000163093	755.929	-0.0764568	0.13071	-0.584935	0.558591	0.892366	BBS5	2	ENSG00000164669	55.5772	0.150813	0.225527	0.668714	0.503678	0.797262	INTS4P1	7	ENSG00000163354	26.3227	-0.606296	0.53257	-1.13843	0.25494	0.404615	DCST2	1
ENSG00000145242	2334.61	-0.136376	0.233205	-0.584789	0.55869	0.892367	EPHA5	4	ENSG00000165494	2480.52	0.0930293	0.139253	0.66806	0.504095	0.797262	PCF11	11	ENSG00000131386	190.097	0.261752	0.230006	1.13802	0.255112	0.404853	GALNT15	3
ENSG00000185385	24.3251	-0.187836	0.321171	-0.584846	0.558651	0.892367	OR7A17	19	ENSG00000203414	10.5343	-0.341084	0.510528	-0.6681	0.50407	0.797262	BTBD7P1	10	ENSG00000131931	400.766	-0.137135	0.120523	-1.13783	0.255192	0.404944	THAP1	8
ENSG00000167414	101.814	0.185872	0.317886	0.584712	0.558741	0.892371	GNG8	19	ENSG00000213347	73.2261	-0.234529	0.35115	-0.667889	0.504204	0.797262	MXD3	5	ENSG00000164162	194.879	-0.177672	0.156174	-1.13766	0.255264	0.405024	ANAPC10	4
ENSG00000183087	1998.65	-0.0558937	0.0956135	-0.58458	0.55883	0.892435	GAS6	13	ENSG00000231822	18.1003	-0.246941	0.369932	-0.667531	0.504433	0.797262	SMC3P1	2	ENSG00000155366	1084.33	0.345372	0.303722	1.13713	0.255483	0.405336	RHOC	1
ENSG00000014914	93.0844	-0.208823	0.357677	-0.583831	0.559334	0.892796	MTMR11	1	ENSG00000254743	8.83532	0.325493	0.487606	0.667532	0.504432	0.797262	OR10V3P	11	ENSG00000140505	32.8592	-0.347147	0.305526	-1.13623	0.25586	0.405899	CYP1A2	15
ENSG00000119673	198.208	-0.153072	0.262228	-0.583734	0.559399	0.892796	ACOT2	14	ENSG00000260781	7.75492	0.499263	0.746732	0.668596	0.503753	0.797262	ARHGAP23P1	16	ENSG00000120438	7323.13	-0.0826495	0.072746	-1.13614	0.255899	0.405923	TCP1	6
ENSG00000121454	555.762	0.202972	0.347676	0.583798	0.559356	0.892796	LHX4	1	ENSG00000273003	37.4471	-0.317852	0.476087	-0.667634	0.504367	0.797262	ARL2-SNX15	11	ENSG00000198315	2421.62	0.157691	0.138807	1.13604	0.255938	0.40595	ZKSCAN8	6
ENSG00000152465	948.121	-0.0566427	0.0969847	-0.584037	0.559195	0.892796	NMT2	10	ENSG00000107164	2723.22	-0.0504384	0.0756353	-0.666863	0.50486	0.79764	FUBP3	9	ENSG00000254536	163.463	0.181069	0.159417	1.13582	0.256034	0.406067		10
ENSG00000164631	1486.04	0.0573061	0.0981534	0.583843	0.559326	0.892796	ZNF12	7	ENSG00000169762	1877.25	-0.0725328	0.108777	-0.666806	0.504896	0.79764	TAPT1	4	ENSG00000220804	39.499	0.337122	0.296939	1.13532	0.25624	0.406358	LINC01881	2
ENSG00000204611	546.952	-0.0695119	0.119051	-0.583882	0.5593	0.892796	ZNF616	19	ENSG00000088305	1001.63	-0.120232	0.180411	-0.666436	0.505132	0.797664	DNMT3B	20	ENSG00000128692	27.0129	-0.374731	0.330126	-1.13512	0.256327	0.40646	EIF2S2P4	2
ENSG00000269404	29.4518	-0.193663	0.331623	-0.583987	0.559229	0.892796	SPIB	19	ENSG00000124299	2130.78	0.105028	0.157588	0.666475	0.505108	0.797664	PEPD	19	ENSG00000151148	1403.39	0.164164	0.144633	1.13503	0.256361	0.406479	UBE3B	12
ENSG00000005243	22.1035	-0.193025	0.331341	-0.582557	0.560191	0.892882	COPZ2	17	ENSG00000131844	782.85	-0.0966316	0.144943	-0.666689	0.504971	0.797664	MCCC2	5	ENSG00000165300	1793.22	-0.181066	0.159555	-1.13482	0.256453	0.406589	SLITRK5	13
ENSG00000007944	342.924	-0.0967209	0.166054	-0.582465	0.560253	0.892882	MYLIP	6	ENSG00000144283	1708.23	0.0668453	0.100295	0.666484	0.505102	0.797664	PKP4	2	ENSG00000137672	11.8635	0.685365	0.603996	1.13472	0.256493	0.406618	TRPC6	11
ENSG00000019102	9.30375	-0.270586	0.463889	-0.5833	0.559692	0.892882	VSIG2	11	ENSG00000257943	9.83232	-0.361074	0.54174	-0.666508	0.505087	0.797664		12	ENSG00000100445	2204.11	-0.0807623	0.0711856	-1.13453	0.256571	0.406706	SDR39U1	14
ENSG00000048649	6072.2	0.0507788	0.0870285	0.583473	0.559575	0.892882	RSF1	11	ENSG00000167632	3089.26	0.0700178	0.105105	0.66617	0.505303	0.797817	TRAPPC9	8	ENSG00000058063	1343.01	0.162601	0.143347	1.13432	0.256661	0.406813	ATP11B	3
ENSG00000102575	19.4459	0.20264	0.348243	0.581892	0.560639	0.892882	ACP5	19	ENSG00000230638	9.4941	0.371347	0.557456	0.666146	0.505318	0.797817		1	ENSG00000117593	456.097	-0.10466	0.0922732	-1.13424	0.256693	0.406827	DARS2	1
ENSG00000104369	237.526	0.107033	0.18404	0.581577	0.560852	0.892882	JPH1	8	ENSG00000198113	75.6589	-0.146249	0.219578	-0.666047	0.505381	0.797847	TOR4A	9	ENSG00000162702	1742.67	-0.0941113	0.0830405	-1.13332	0.25708	0.407406	ZNF281	1
ENSG00000105372	6846.64	0.0910196	0.156522	0.581512	0.560896	0.892882	RPS19	19	ENSG00000084073	1031.82	-0.0758539	0.113979	-0.665509	0.505725	0.798137	ZMPSTE24	1	ENSG00000103064	1990.9	-0.155298	0.137069	-1.13299	0.257217	0.407584	SLC7A6	16
ENSG00000107338	895.246	0.140938	0.242428	0.581359	0.560999	0.892882	SHB	9	ENSG00000119632	152.306	0.275744	0.414482	0.665275	0.505875	0.798137	IFI27L2	14	ENSG00000175274	2733.85	0.148377	0.130966	1.13294	0.257238	0.407584	TP53I11	11
ENSG00000112309	739.82	0.102034	0.175602	0.581051	0.561206	0.892882	B3GAT2	6	ENSG00000152926	803.381	-0.0916823	0.137798	-0.665338	0.505835	0.798137	ZNF117	7	ENSG00000170439	22.3448	-0.345487	0.305037	-1.13261	0.257379	0.407773	TMT1B	12
ENSG00000116141	5094.64	0.0528479	0.0909389	0.581136	0.561149	0.892882	MARK1	1	ENSG00000170606	7019.89	-0.0598455	0.0899541	-0.665289	0.505865	0.798137	HSPA4	5	ENSG00000114857	5147.98	0.106329	0.0938973	1.1324	0.257467	0.407876	NKTR	3
ENSG00000119121	30.2315	-0.182971	0.315147	-0.58059	0.561517	0.892882	TRPM6	9	ENSG00000173575	8973.13	0.111606	0.167713	0.665457	0.505758	0.798137	CHD2	15	ENSG00000251046	21.617	-0.425045	0.375372	-1.13233	0.257497	0.407887	ZNF969P	4
ENSG00000120063	2627.47	-0.0760791	0.131052	-0.580525	0.56156	0.892882	GNA13	17	ENSG00000185800	4352.17	0.0888384	0.133525	0.665333	0.505838	0.798137	DMWD	19	ENSG00000135525	412.989	0.133713	0.11811	1.1321	0.257591	0.408	MAP7	6
ENSG00000125046	214.01	-0.0721676	0.124231	-0.580915	0.561298	0.892882	SSUH2	3	ENSG00000214128	35.0843	-0.289524	0.434989	-0.665589	0.505674	0.798137	TMEM213	7	ENSG00000123933	3039.36	0.0963537	0.0851247	1.13191	0.257671	0.408092	MXD4	4
ENSG00000128482	595.72	0.201951	0.347049	0.581909	0.560628	0.892882	RNF112	17	ENSG00000150779	1154.31	0.100468	0.15109	0.664956	0.506078	0.798389	TIMM8B	11	ENSG00000283426	103.555	0.265408	0.234506	1.13178	0.257728	0.408147	SMBD1P	3
ENSG00000130724	1466.03	-0.0564649	0.097254	-0.580592	0.561516	0.892882	CHMP2A	19	ENSG00000118046	1677.81	0.0669044	0.100651	0.664719	0.50623	0.798453	STK11	19	ENSG00000117616	2724.45	-0.119093	0.105236	-1.13168	0.257771	0.408178	RSRP1	1
ENSG00000131828	2498.87	-0.0410015	0.0704848	-0.581707	0.560764	0.892882	PDHA1	X	ENSG00000154889	515.539	-0.128204	0.192856	-0.664768	0.506199	0.798453	MPPE1	18	ENSG00000102572	2247.23	-0.085073	0.0751849	-1.13152	0.257838	0.408248	STK24	13
ENSG00000132824	4574.73	-0.0652602	0.112106	-0.58213	0.560479	0.892882	SERINC3	20	ENSG00000179988	260.579	0.0873577	0.131427	0.664685	0.506252	0.798453	PSTK	10	ENSG00000137806	594.981	-0.114633	0.101321	-1.13139	0.257892	0.408292	NDUFAF1	15
ENSG00000134070	183.506	0.113465	0.194552	0.583211	0.559751	0.892882	IRAK2	3	ENSG00000178226	12.2439	-0.447341	0.673282	-0.664418	0.506423	0.798652	PRSS36	16	ENSG00000216624	9.68317	-0.506852	0.448009	-1.13134	0.25791	0.408292	GAPDHP72	6
ENSG00000136709	2754.56	0.030469	0.0523457	0.582073	0.560517	0.892882	WDR33	2	ENSG00000180440	64.7135	-0.201531	0.303386	-0.664272	0.506516	0.798731	SERTM1	13	ENSG00000267640	18.8561	0.48934	0.432553	1.13128	0.257936	0.408296		19
ENSG00000147144	1338.42	0.0456565	0.0784016	0.582342	0.560337	0.892882	CCDC120	X	ENSG00000155966	4228.77	0.101162	0.152364	0.663951	0.506722	0.798985	AFF2	X	ENSG00000147166	16.1046	-0.582047	0.514539	-1.1312	0.25797	0.408315	ITGB1BP2	X
ENSG00000153044	107.713	0.111843	0.191846	0.582986	0.559903	0.892882	CENPH	5	ENSG00000105063	2789.38	0.0727104	0.109549	0.663725	0.506866	0.799137	PPP6R1	19	ENSG00000092841	8926.35	0.206438	0.182504	1.13114	0.257995	0.40832	MYL6	12
ENSG00000154102	10.6411	-0.302489	0.520892	-0.580713	0.561434	0.892882	C16orf74	16	ENSG00000165914	2388.18	0.123216	0.185679	0.663597	0.506948	0.799137	TTC7B	14	ENSG00000148356	1841.79	-0.0736619	0.0651308	-1.13098	0.258062	0.408389	LRSAM1	9
ENSG00000157470	150.95	0.121568	0.209195	0.581124	0.561157	0.892882	FAM81A	15	ENSG00000186567	649.538	-0.111155	0.167505	-0.663592	0.506951	0.799137	CEACAM19	19	ENSG00000133703	3023.93	0.0883736	0.0781504	1.13081	0.258133	0.408467	KRAS	12
ENSG00000163728	1966.62	-0.0793071	0.136367	-0.581573	0.560854	0.892882	TTC14	3	ENSG00000146477	15.5457	0.266286	0.401354	0.663467	0.507031	0.799193	SLC22A3	6	ENSG00000197013	777.301	0.14379	0.127179	1.13061	0.258217	0.408564	ZNF429	19
ENSG00000164089	7.08771	-0.321921	0.55347	-0.581642	0.560808	0.892882	ETNPPL	4	ENSG00000119042	91.0521	-0.187799	0.283096	-0.663376	0.50709	0.799215	SATB2	2	ENSG00000106804	632.763	-0.167562	0.148218	-1.13051	0.258262	0.408599	C5	9
ENSG00000166181	2817.39	0.0484118	0.0833826	0.580598	0.561511	0.892882	API5	11	ENSG00000025423	47.1735	-0.149476	0.225487	-0.662902	0.507393	0.799345	HSD17B6	12	ENSG00000177352	581.498	-0.090545	0.0800987	-1.13042	0.2583	0.408623	CCDC71	3
ENSG00000166794	4145.96	-0.0648649	0.111311	-0.582737	0.56007	0.892882	PPIB	15	ENSG00000072778	4015.57	-0.0832065	0.125513	-0.662928	0.507376	0.799345	ACADVL	17	ENSG00000135736	53.69	0.374733	0.331574	1.13016	0.258407	0.408732	CCDC102A	16
ENSG00000169740	1219.06	0.0502305	0.0863074	0.581995	0.56057	0.892882	ZNF32	10	ENSG00000101544	1211.35	-0.201914	0.304579	-0.662927	0.507377	0.799345	ADNP2	18	ENSG00000171116	107.381	-0.218625	0.193448	-1.13015	0.258414	0.408732	HSFX1	X
ENSG00000172456	122.285	0.108647	0.186203	0.583486	0.559566	0.892882	FGGY	1	ENSG00000119777	1053.12	0.0844597	0.127369	0.663108	0.507261	0.799345	TMEM214	2	ENSG00000114405	1522.97	0.128412	0.113636	1.13003	0.258463	0.408775	CEP15	3
ENSG00000178460	657.286	0.1033	0.177228	0.582868	0.559982	0.892882	MCMDC2	8	ENSG00000251079	114.044	-0.167793	0.253018	-0.663164	0.507226	0.799345	BMS1P2	10	ENSG00000145358	41.0781	-0.797483	0.705823	-1.12986	0.258534	0.408823	DDIT4L	4
ENSG00000185873	9.95965	-0.256453	0.440079	-0.582745	0.560065	0.892882	TMPRSS11B	4	ENSG00000198815	2717.48	-0.0676679	0.102114	-0.662672	0.50754	0.79944	FOXJ3	1	ENSG00000160767	1036.82	-0.117352	0.103865	-1.12985	0.258539	0.408823	ENTREP3	1
ENSG00000185960	85.4622	-0.202507	0.347318	-0.58306	0.559853	0.892882	SHOX	X	ENSG00000233974	12.0934	0.325441	0.491107	0.662669	0.507543	0.79944		5	ENSG00000170425	118.173	0.372626	0.329878	1.12959	0.25865	0.408962	ADORA2B	17
ENSG00000188488	48.6647	-0.403695	0.695239	-0.580656	0.561472	0.892882	SERPINA5	14	ENSG00000164048	1134.78	0.0821138	0.123944	0.662506	0.507647	0.799535	ZNF589	3	ENSG00000167863	1883.54	-0.15703	0.139031	-1.12946	0.258704	0.409013	ATP5PD	17
ENSG00000196378	556.295	0.0698439	0.120017	0.581948	0.560602	0.892882	ZNF34	8	ENSG00000078618	5109.28	-0.0470513	0.0710283	-0.662431	0.507695	0.799541	NRDC	1	ENSG00000144410	11.8877	0.591871	0.524132	1.12924	0.258796	0.409122	CPO	2
ENSG00000197858	2264.15	-0.0822822	0.14134	-0.582156	0.560462	0.892882	GPAA1	8	ENSG00000147119	287.294	0.238075	0.359481	0.662276	0.507795	0.799628	CHST7	X	ENSG00000109046	9659.02	-0.0985441	0.0872719	-1.12916	0.25883	0.40914	WSB1	17
ENSG00000214544	5.64347	0.398912	0.686128	0.581396	0.560973	0.892882	GTF2IRD2P1	7	ENSG00000063244	7139.6	0.0642498	0.0970443	0.662067	0.507928	0.799643	U2AF2	19	ENSG00000188026	1235.13	-0.106779	0.0945966	-1.12878	0.25899	0.409322	RILPL1	12
ENSG00000229358	162.01	0.0657055	0.113216	0.580355	0.561675	0.892882	DPY19L1P1	7	ENSG00000065615	1136.93	0.100179	0.151297	0.662134	0.507885	0.799643	CYB5R4	6	ENSG00000237522	15.1798	0.425257	0.376728	1.12882	0.258974	0.409322	NONOP2	2
ENSG00000231240	39.1302	0.537804	0.926755	0.580309	0.561706	0.892882	KLF2P1	2	ENSG00000070601	81.4904	-0.172887	0.261148	-0.662027	0.507954	0.799643	FRMPD1	9	ENSG00000132604	2897.21	-0.111524	0.098815	-1.12861	0.259062	0.409399	TERF2	16
ENSG00000232489	10.4586	-0.32239	0.554813	-0.581078	0.561188	0.892882	MFAP1P1	13	ENSG00000162706	11204.8	0.0724174	0.109394	0.661984	0.507981	0.799643	CADM3	1	ENSG00000169905	1562.03	-0.0548584	0.0486213	-1.12828	0.259202	0.409585	TOR1AIP2	1
ENSG00000261582	20.9304	-0.186277	0.319476	-0.58307	0.559846	0.892882		20	ENSG00000271425	256.653	0.134929	0.203854	0.661892	0.508041	0.799667	NBPF10	1	ENSG00000132467	790.19	-0.105928	0.0939354	-1.12767	0.259459	0.409956	UTP3	4
ENSG00000273088	144.999	0.0917242	0.157701	0.581634	0.560813	0.892882		1	ENSG00000137767	28.8009	-0.260523	0.393785	-0.661586	0.508237	0.799857	SQOR	15	ENSG00000104221	743.728	-0.126367	0.112083	-1.12744	0.259555	0.410071	BRF2	8
ENSG00000277075	20.4924	0.192482	0.330172	0.582974	0.559911	0.892882	H2AC8	6	ENSG00000166341	7196.92	0.0684907	0.103528	0.661565	0.50825	0.799857	DCHS1	11	ENSG00000175137	2922.23	-0.123321	0.109413	-1.12711	0.259696	0.410259	SH3BP5L	1
ENSG00000279177	27.0148	0.145902	0.251275	0.580646	0.561479	0.892882	CTBP2P9	21	ENSG00000127870	677.793	0.104483	0.157983	0.661352	0.508386	0.799862	RNF6	13	ENSG00000048342	745.918	0.138148	0.122581	1.12699	0.259745	0.4103	CC2D2A	4
ENSG00000280330	27.0148	0.145902	0.251275	0.580646	0.561479	0.892882	CTBP2P10	21	ENSG00000149090	66.8419	-0.286423	0.433058	-0.661395	0.508359	0.799862	PAMR1	11	ENSG00000080839	244.523	-0.205836	0.182663	-1.12686	0.259801	0.410353	RBL1	20
ENSG00000284820	208.788	0.138427	0.238494	0.580419	0.561632	0.892882		2	ENSG00000187957	15039.7	-0.102364	0.154764	-0.661421	0.508342	0.799862	DNER	2	ENSG00000150051	114.366	0.377018	0.334632	1.12667	0.259884	0.410448	MKX	10
ENSG00000288695	109.488	-0.157896	0.271949	-0.580609	0.561504	0.892882		4	ENSG00000160271	8425.59	-0.0707976	0.107065	-0.661258	0.508447	0.799887	RALGDS	9	ENSG00000163463	807.663	-0.158673	0.140875	-1.12634	0.26002	0.410628	KRTCAP2	1
ENSG00000185261	326.558	0.0711918	0.12272	0.580117	0.561835	0.89301	KIAA0825	5	ENSG00000100036	488.745	-0.105851	0.160222	-0.66065	0.508837	0.799938	SLC35E4	22	ENSG00000135093	1488.71	0.14013	0.124418	1.12628	0.260046	0.410632	USP30	12
ENSG00000136206	57.5489	0.164921	0.284432	0.579827	0.562032	0.893088	SPDYE1	7	ENSG00000105640	8988.12	-0.0794382	0.120308	-0.660293	0.509066	0.799938	RPL18A	19	ENSG00000172900	9.74126	-0.723563	0.642474	-1.12621	0.260075	0.410643	ACTE1P	11
ENSG00000168569	209.793	0.0774587	0.13358	0.579867	0.562004	0.893088	TMEM223	11	ENSG00000116161	2942.33	0.103686	0.156906	0.660814	0.508731	0.799938	CACYBP	1	ENSG00000100271	1186.71	-0.0997279	0.0885699	-1.12598	0.260174	0.410763	TTLL1	22
ENSG00000172366	751.133	0.0905575	0.156162	0.579894	0.561986	0.893088	MCRIP2	16	ENSG00000117519	3232.56	0.14465	0.219032	0.660405	0.508994	0.799938	CNN3	1	ENSG00000124209	3354.77	0.0795643	0.0706747	1.12578	0.260258	0.410824	RAB22A	20
ENSG00000056972	349.829	-0.145979	0.252041	-0.579188	0.562462	0.893362	TRAF3IP2	6	ENSG00000124214	7489.14	-0.0654353	0.0990922	-0.660347	0.509031	0.799938	STAU1	20	ENSG00000167994	548.033	0.267773	0.237854	1.12579	0.260256	0.410824	RAB3IL1	11
ENSG00000079257	17.5927	-0.208085	0.359138	-0.579402	0.562318	0.893362	LXN	3	ENSG00000143320	268.981	-0.232654	0.351948	-0.661047	0.508582	0.799938	CRABP2	1	ENSG00000161203	17571.7	0.116717	0.103715	1.12536	0.260437	0.41107	AP2M1	3
ENSG00000113657	85141.4	-0.0476187	0.0823167	-0.578482	0.562939	0.893362	DPYSL3	5	ENSG00000165655	1216.93	0.397448	0.601454	0.660811	0.508733	0.799938	ZNF503	10	ENSG00000287924	8.03673	-0.56059	0.498202	-1.12523	0.260493	0.411123		4
ENSG00000113739	232.468	-0.416962	0.720081	-0.579049	0.562556	0.893362	STC2	5	ENSG00000167565	170.268	0.151733	0.229765	0.660383	0.509008	0.799938	SERTAD3	19	ENSG00000118308	31.8814	0.424866	0.377607	1.12515	0.260524	0.411136	IRAG2	12
ENSG00000117280	333.405	-0.147475	0.254764	-0.578868	0.562678	0.893362	RAB29	1	ENSG00000167701	117.552	0.106698	0.161552	0.660456	0.508961	0.799938	GPT	8	ENSG00000126970	1534.25	-0.105945	0.0941709	-1.12503	0.260575	0.411181	ZC4H2	X
ENSG00000127585	4123.54	0.0900731	0.155667	0.578626	0.562842	0.893362	FBXL16	16	ENSG00000174738	915.691	0.115198	0.17448	0.66024	0.5091	0.799938	NR1D2	3	ENSG00000145979	844.452	-0.106968	0.0950968	-1.12483	0.260661	0.411281	TBC1D7	6
ENSG00000136802	2203.49	0.0573244	0.0990425	0.578786	0.562734	0.893362	LRRC8A	9	ENSG00000175894	34.4614	-0.21462	0.324796	-0.660784	0.508751	0.799938	TSPEAR	21	ENSG00000120889	1817.19	-0.180483	0.160477	-1.12467	0.260731	0.411319	TNFRSF10B	8
ENSG00000148541	1418.57	-0.0501353	0.0865493	-0.579268	0.562408	0.893362	FAM13C	10	ENSG00000253649	27.4554	0.242348	0.366736	0.660823	0.508726	0.799938	PRSS51	8	ENSG00000165410	1266.77	0.0898583	0.0798977	1.12467	0.260731	0.411319	CFL2	14
ENSG00000151552	1420.31	-0.0837103	0.14448	-0.579389	0.562327	0.893362	QDPR	4	ENSG00000269307	6.57729	0.908307	1.37452	0.660819	0.508728	0.799938		19	ENSG00000184445	312.909	-0.144239	0.128265	-1.12454	0.260782	0.411365	KNTC1	12
ENSG00000152952	295.088	-0.14634	0.252785	-0.57891	0.56265	0.893362	PLOD2	3	ENSG00000275835	909.822	0.0802054	0.121416	0.660583	0.50888	0.799938	TUBGCP5	15	ENSG00000146701	4011.23	0.120048	0.106774	1.12432	0.260879	0.411446	MDH2	7
ENSG00000171552	6194.94	-0.125508	0.216935	-0.578553	0.562891	0.893362	BCL2L1	20	ENSG00000124532	1174.78	-0.0547595	0.0829569	-0.660096	0.509192	0.799944	MRS2	6	ENSG00000197454	7.36579	-0.725687	0.645444	-1.12432	0.260877	0.411446	OR2L5	1
ENSG00000186625	305.977	0.0508309	0.0878457	0.578639	0.562833	0.893362	KATNA1	6	ENSG00000205867	256.154	-0.0923489	0.139899	-0.660113	0.509181	0.799944	KRTAP5-2	11	ENSG00000188672	18.1162	-0.398757	0.354722	-1.12414	0.260955	0.41152	RHCE	1
ENSG00000198856	929.259	-0.071634	0.123781	-0.578716	0.562781	0.893362	OSTC	4	ENSG00000179846	67.304	-0.17886	0.271024	-0.659943	0.509291	0.799959	NKPD1	19	ENSG00000249931	48.4039	-0.281959	0.250831	-1.1241	0.260972	0.41152	GOLGA8K	15
ENSG00000230384	5.32303	-1.1536	1.99218	-0.579063	0.562546	0.893362	RPSAP25	2	ENSG00000289809	31.7064	0.232094	0.351683	0.659952	0.509284	0.799959		3	ENSG00000160460	3303.05	-0.17639	0.156935	-1.12397	0.261027	0.411571	SPTBN4	19
ENSG00000250799	12.1802	-0.255459	0.441242	-0.578955	0.562619	0.893362	PRODH2	19	ENSG00000171621	132.898	-0.17706	0.26844	-0.659588	0.509518	0.800178	SPSB1	1	ENSG00000164008	1273.19	0.114506	0.101892	1.12379	0.261101	0.411653	C1orf50	1
ENSG00000079101	305.1	-0.153054	0.264773	-0.578059	0.563224	0.893382	CLUL1	18	ENSG00000244932	25.9069	-0.189867	0.287847	-0.659611	0.509504	0.800178	IFT122P2	3	ENSG00000007372	337.686	-0.458705	0.408231	-1.12364	0.261166	0.411658	PAX6	11
ENSG00000150275	265.882	-0.156625	0.270965	-0.578027	0.563246	0.893382	PCDH15	10	ENSG00000078699	3286.92	0.105852	0.160517	0.659439	0.509614	0.800188	CBFA2T2	20	ENSG00000132704	10.3116	-0.641237	0.570695	-1.12361	0.26118	0.411658	FCRL2	1
ENSG00000180787	191.428	-0.205075	0.354679	-0.5782	0.563129	0.893382	ZFP3	17	ENSG00000189233	30.8023	-0.218154	0.330814	-0.659447	0.509609	0.800188	NUGGC	8	ENSG00000133321	17.8961	0.544151	0.484306	1.12357	0.261196	0.411658	PLAAT4	11
ENSG00000183439	117.852	0.092109	0.159343	0.578053	0.563228	0.893382	TRIM61	4	ENSG00000124593	510.485	-0.0967943	0.146855	-0.659113	0.509823	0.800447		6	ENSG00000240463	7.71831	-0.758505	0.675071	-1.12359	0.261185	0.411658	RPS19P3	14
ENSG00000204923	206.161	0.0670233	0.115888	0.578345	0.563031	0.893382	FBXO48	2	ENSG00000087448	5214.73	0.0864989	0.13129	0.65884	0.509998	0.800583	KLHL42	12	ENSG00000077549	6489.47	0.111769	0.0994831	1.1235	0.261225	0.411669	CAPZB	1
ENSG00000269476	8.09562	0.479524	0.829565	0.578043	0.563235	0.893382		19	ENSG00000122068	4739.27	0.0875758	0.132917	0.658877	0.509975	0.800583	FYTTD1	3	ENSG00000066117	3350.67	-0.114067	0.101548	-1.12329	0.261315	0.411774	SMARCD1	12
ENSG00000071909	33.5756	-0.146874	0.254279	-0.577609	0.563528	0.893412	MYO3B	2	ENSG00000214946	22.5076	-0.375053	0.569419	-0.658659	0.510115	0.800696	TBC1D26	17	ENSG00000145391	1554.97	0.174619	0.155488	1.12304	0.261421	0.411906	SETD7	4
ENSG00000116649	1161.04	-0.0863115	0.149402	-0.577713	0.563458	0.893412	SRM	1	ENSG00000124444	499.887	-0.080391	0.122103	-0.658389	0.510288	0.800829	ZNF576	19	ENSG00000142233	16.283	0.533627	0.475316	1.12268	0.261574	0.412085	NTN5	19
ENSG00000127870	649.474	-0.0684158	0.118452	-0.577584	0.563545	0.893412	RNF6	13	ENSG00000136535	97.8143	-0.306357	0.465309	-0.658394	0.510285	0.800829	TBR1	2	ENSG00000224316	7.46564	-0.618575	0.550988	-1.12266	0.26158	0.412085	GTF2IP5	7
ENSG00000155761	32.984	-0.247405	0.428372	-0.577548	0.563569	0.893412	SPAG17	1	ENSG00000015171	7255.68	0.0815358	0.123919	0.657975	0.510554	0.800966	ZMYND11	10	ENSG00000168679	83.3458	-0.216094	0.192554	-1.12225	0.261756	0.412326	SLC16A4	1
ENSG00000164332	1072.38	0.0607498	0.105196	0.577491	0.563608	0.893412	UBLCP1	5	ENSG00000131023	2147.98	0.0860937	0.13085	0.657956	0.510566	0.800966	LATS1	6	ENSG00000151923	3954.95	-0.0890736	0.079375	-1.12219	0.261783	0.412332	TIAL1	10
ENSG00000177453	334.343	0.0752441	0.13026	0.577646	0.563503	0.893412	NIM1K	5	ENSG00000165525	1738.09	0.070655	0.107352	0.658163	0.510433	0.800966	NEMF	14	ENSG00000253558	21.2924	-0.400531	0.357029	-1.12184	0.261929	0.412527		5
ENSG00000275875	21.4331	0.251652	0.435678	0.57761	0.563527	0.893412		7	ENSG00000175066	1102.99	0.0679108	0.103222	0.657908	0.510597	0.800966	GK5	3	ENSG00000139899	23.4998	0.421869	0.376191	1.12142	0.262108	0.412773	CBLN3	14
ENSG00000169562	66.2097	-0.127853	0.221442	-0.577365	0.563693	0.89347	GJB1	X	ENSG00000232871	7.53573	0.436129	0.662735	0.658075	0.51049	0.800966	SEC1P	19	ENSG00000158402	16.4262	0.517469	0.461482	1.12132	0.262151	0.412805	CDC25C	5
ENSG00000084110	15.6461	-0.254519	0.442061	-0.575756	0.56478	0.893499	HAL	12	ENSG00000113649	3114.64	0.0781955	0.118925	0.65752	0.510847	0.801148	TCERG1	5	ENSG00000213096	1118.19	0.16475	0.146936	1.12124	0.262185	0.412823	ZNF254	19
ENSG00000089053	3246.31	0.050514	0.0876745	0.576153	0.564511	0.893499	ANAPC5	12	ENSG00000139620	1378.77	0.062566	0.0951498	0.657552	0.510826	0.801148	KANSL2	12	ENSG00000136811	1610.57	0.102907	0.0917929	1.12108	0.262256	0.412898	ODF2	9
ENSG00000113360	3303.94	0.0406068	0.0704877	0.576084	0.564558	0.893499	DROSHA	5	ENSG00000152939	12.4699	-0.408723	0.621568	-0.657567	0.510816	0.801148	MARVELD2	5	ENSG00000179528	18.532	-0.470067	0.419461	-1.12064	0.262439	0.41315	LBX2	2
ENSG00000124523	887.72	-0.0685807	0.118948	-0.57656	0.564237	0.893499	SIRT5	6	ENSG00000204442	1932.72	0.106167	0.161546	0.657193	0.511057	0.801408	NALF1	13	ENSG00000111962	293.079	0.283471	0.252984	1.12051	0.262495	0.413167	UST	6
ENSG00000125652	1134.63	-0.121808	0.211086	-0.577055	0.563902	0.893499	ALKBH7	19	ENSG00000108799	2150.37	-0.078818	0.120025	-0.656681	0.511386	0.801436	EZH1	17	ENSG00000119866	2142.9	0.295831	0.264002	1.12056	0.262474	0.413167	BCL11A	2
ENSG00000126773	4728.08	-0.04703	0.0816849	-0.575748	0.564785	0.893499	PCNX4	14	ENSG00000114127	1403.21	0.108625	0.165347	0.656952	0.511212	0.801436	XRN1	3	ENSG00000136011	7.19768	0.859366	0.767106	1.12027	0.262599	0.413217	STAB2	12
ENSG00000135537	352.845	-0.0876955	0.152297	-0.57582	0.564737	0.893499	AFG1L	6	ENSG00000164258	1185.67	-0.115847	0.176385	-0.656788	0.511317	0.801436	NDUFS4	5	ENSG00000152822	646.538	0.15569	0.138992	1.12013	0.262657	0.413217	GRM1	6
ENSG00000137574	676.235	0.0553315	0.0959439	0.576706	0.564138	0.893499	TGS1	8	ENSG00000167981	259.878	-0.0808713	0.12314	-0.656743	0.511346	0.801436	ZNF597	16	ENSG00000166169	830.25	0.0800099	0.0714226	1.12023	0.262615	0.413217	POLL	10
ENSG00000138621	72.5863	-0.114598	0.198786	-0.576488	0.564285	0.893499	PPCDC	15	ENSG00000170191	293.187	0.0760052	0.11569	0.656971	0.511199	0.801436	NANP	20	ENSG00000177628	1020.64	0.121133	0.108141	1.12014	0.262654	0.413217	GBA1	1
ENSG00000141576	5102.34	-0.0734986	0.127649	-0.575787	0.564759	0.893499	RNF157	17	ENSG00000244274	295.801	-0.149014	0.226901	-0.656735	0.511351	0.801436	DBNDD2	20	ENSG00000269837	474.585	-0.259534	0.231676	-1.12024	0.26261	0.413217	IPO5P1	19
ENSG00000163380	20.4108	-0.20988	0.364342	-0.576052	0.56458	0.893499	LMOD3	3	ENSG00000260628	42.0482	0.201294	0.3065	0.65675	0.511342	0.801436		16	ENSG00000273398	149.41	0.186764	0.166736	1.12012	0.262664	0.413217		2
ENSG00000165879	647.375	0.0899664	0.156088	0.576382	0.564357	0.893499	FRAT1	10	ENSG00000284024	1241.22	0.081114	0.123559	0.656479	0.511516	0.801571	MSANTD7	10	ENSG00000258529	28.4841	0.9525	0.850487	1.11995	0.262737	0.413296		11
ENSG00000170802	536.811	0.0916503	0.158968	0.576532	0.564256	0.893499	FOXN2	2	ENSG00000007933	13.8284	-0.322646	0.491566	-0.656363	0.511591	0.801598	FMO3	1	ENSG00000043093	1302.04	0.123079	0.109908	1.11984	0.262783	0.413325	DCUN1D1	3
ENSG00000177125	1390.99	0.0476192	0.0826628	0.576065	0.564571	0.893499	ZBTB34	9	ENSG00000135723	130.23	0.21009	0.320106	0.656314	0.511622	0.801598	FHOD1	16	ENSG00000111676	13669.2	-0.0768194	0.0686108	-1.11964	0.262868	0.413325	ATN1	12
ENSG00000188938	1688.96	-0.0355664	0.0617467	-0.576005	0.564612	0.893499	FAM120AOS	9	ENSG00000145014	1410.35	-0.0685736	0.10451	-0.656147	0.511729	0.801651	TMEM44	3	ENSG00000139209	40.2114	-0.361101	0.322517	-1.11963	0.262869	0.413325	SLC38A4	12
ENSG00000197622	2320.1	0.0541661	0.0940687	0.575815	0.56474	0.893499	CDC42SE1	1	ENSG00000182158	445.354	0.131209	0.199976	0.656123	0.511745	0.801651	CREB3L2	7	ENSG00000152689	50.3387	-0.329923	0.294641	-1.11975	0.262822	0.413325	RASGRP3	2
ENSG00000197653	916.535	-0.0461027	0.0798731	-0.5772	0.563804	0.893499	DNAH10	12	ENSG00000145757	16.8949	0.252932	0.385537	0.65605	0.511792	0.801655	SPATA9	5	ENSG00000284194	274.092	-0.178414	0.15935	-1.11964	0.262868	0.413325	SCO2	22
ENSG00000225921	1591.64	-0.0502314	0.0871657	-0.576274	0.56443	0.893499	NOL7	6	ENSG00000188002	152.874	-0.175189	0.267177	-0.655704	0.512015	0.801795	PDCD6P1	5	ENSG00000151725	89.1105	0.331182	0.295821	1.11954	0.262912	0.413345	CENPU	4
ENSG00000229097	22.9573	-0.164051	0.284938	-0.575742	0.56479	0.893499	CALM2P2	10	ENSG00000230312	40.042	0.204229	0.311408	0.655824	0.511938	0.801795	SLC25A53P1	X	ENSG00000250325	9.71828	-0.72606	0.648559	-1.1195	0.262928	0.413345	IGBP1P4	4
ENSG00000237651	263.567	-0.0647854	0.112369	-0.576543	0.564248	0.893499	C2orf74	2	ENSG00000241278	18.0987	-0.273976	0.417797	-0.655765	0.511975	0.801795	ENPP7P4	3	ENSG00000065675	105.395	-0.476832	0.425957	-1.11944	0.262954	0.41335	PRKCQ	10
ENSG00000256189	6.52567	-0.35685	0.619658	-0.575882	0.564695	0.893499	DPPA4P3	11	ENSG00000038210	182.355	0.103619	0.158241	0.654815	0.512587	0.801929	PI4K2B	4	ENSG00000106236	1387.95	0.256047	0.228913	1.11854	0.263338	0.413918	NPTX2	7
ENSG00000256612	18.2126	-0.173945	0.302007	-0.575964	0.56464	0.893499	CYP2B7P	19	ENSG00000074695	1873.23	0.0822341	0.125608	0.65469	0.512667	0.801929	LMAN1	18	ENSG00000111328	1730.37	0.230243	0.205914	1.11815	0.263502	0.41414	CDK2AP1	12
ENSG00000178568	936.992	0.160493	0.278817	0.575623	0.56487	0.893549	ERBB4	2	ENSG00000076242	1323.95	-0.0484646	0.0739819	-0.655087	0.512412	0.801929	MLH1	3	ENSG00000100580	3177.03	-0.0667185	0.059672	-1.11809	0.26353	0.414147	TMED8	14
ENSG00000092199	11573.8	-0.0530831	0.092243	-0.57547	0.564973	0.893605	HNRNPC	14	ENSG00000090020	1021.07	-0.0694557	0.106083	-0.654731	0.512641	0.801929	SLC9A1	1	ENSG00000112280	108.343	0.348179	0.311445	1.11794	0.263591	0.414158	COL9A1	6
ENSG00000100647	795.358	0.0654648	0.113768	0.575425	0.565004	0.893605	SUSD6	14	ENSG00000111877	269.269	-0.123677	0.188705	-0.655397	0.512212	0.801929	MCM9	6	ENSG00000136731	4010.5	0.111625	0.0998434	1.118	0.263566	0.414158	UGGT1	2
ENSG00000110851	2233.74	0.0659247	0.114586	0.575331	0.565067	0.893628	PRDM4	12	ENSG00000112511	68.6716	0.183292	0.279975	0.654673	0.512678	0.801929	PHF1	6	ENSG00000198585	1600.81	0.153166	0.137011	1.11791	0.263605	0.414158	NUDT16	3
ENSG00000168090	2621.45	-0.0686851	0.119408	-0.575212	0.565148	0.893678	COPS6	7	ENSG00000134184	49.0945	0.224275	0.34223	0.655334	0.512252	0.801929	GSTM1	1	ENSG00000138382	821.123	0.143115	0.128053	1.11762	0.263728	0.41428	METTL5	2
ENSG00000128833	103.266	-0.191338	0.332718	-0.575077	0.565239	0.893745	MYO5C	15	ENSG00000140382	2236.69	0.073029	0.11154	0.654733	0.512639	0.801929	HMG20A	15	ENSG00000173757	2511.78	-0.0965431	0.0863803	-1.11765	0.263716	0.41428	STAT5B	17
ENSG00000051180	40.9554	0.182917	0.318242	0.574775	0.565443	0.893797	RAD51	15	ENSG00000141646	2027.6	-0.0858787	0.131116	-0.654981	0.51248	0.801929	SMAD4	18	ENSG00000143436	1401.06	-0.100431	0.0898836	-1.11734	0.263847	0.41443	MRPL9	1
ENSG00000110958	7010.24	-0.0573842	0.0998563	-0.574668	0.565516	0.893797	PTGES3	12	ENSG00000143224	810.714	-0.0858124	0.131012	-0.654998	0.512469	0.801929	PPOX	1	ENSG00000116962	232.914	0.487478	0.43638	1.1171	0.263953	0.414561	NID1	1
ENSG00000119401	1590.39	0.0672006	0.116905	0.57483	0.565406	0.893797	TRIM32	9	ENSG00000175727	2283.74	0.0648416	0.0989636	0.655207	0.512335	0.801929	MLXIP	12	ENSG00000010244	4682.6	0.0880795	0.0788534	1.117	0.263993	0.414588	ZNF207	17
ENSG00000143633	434.851	0.0588989	0.102492	0.574666	0.565517	0.893797	C1orf131	1	ENSG00000175832	998.878	-0.195948	0.299186	-0.654939	0.512507	0.801929	ETV4	17	ENSG00000157214	169.914	0.247125	0.22126	1.1169	0.264037	0.414621	STEAP2	7
ENSG00000148019	1678.02	-0.0718783	0.125051	-0.574791	0.565432	0.893797	CEP78	9	ENSG00000198087	422.55	-0.106102	0.161904	-0.655337	0.512251	0.801929	CD2AP	6	ENSG00000140443	3794.23	-0.201137	0.180123	-1.11666	0.264138	0.414743	IGF1R	15
ENSG00000272514	134.307	0.123263	0.214565	0.57448	0.565643	0.893918	CFAP206	6	ENSG00000139914	15.3337	-0.298896	0.456653	-0.654537	0.512766	0.801997	FITM1	14	ENSG00000104976	666.611	0.173083	0.15503	1.11645	0.264231	0.414853	SNAPC2	19
ENSG00000088340	132.354	0.0848497	0.147759	0.574243	0.565803	0.894001	FER1L4	20	ENSG00000179902	56.1146	-0.199033	0.304186	-0.654313	0.51291	0.802153	CFAP276	1	ENSG00000125845	128.182	0.312789	0.280219	1.11623	0.264324	0.414964	BMP2	20
ENSG00000133119	403.843	0.114228	0.198921	0.57424	0.565806	0.894001	RFC3	13	ENSG00000167645	1317.45	-0.115278	0.176238	-0.654103	0.513045	0.802225	YIF1B	19	ENSG00000164049	143.947	-0.426815	0.382428	-1.11607	0.264394	0.415037	FBXW12	3
ENSG00000280114	16.5329	0.201138	0.350302	0.574185	0.565843	0.894001		1	ENSG00000172318	1049.62	0.0832103	0.127208	0.65413	0.513028	0.802225	B3GALT1	2	ENSG00000102225	8358.15	-0.143353	0.128466	-1.11588	0.264471	0.415123	CDK16	X
ENSG00000197168	80.4888	-0.150739	0.262569	-0.574092	0.565906	0.894023	NEK5	13	ENSG00000120784	1372.6	-0.0643908	0.0984598	-0.653981	0.513124	0.802279	ZFP30	19	ENSG00000152779	25.8702	0.529663	0.474698	1.11579	0.264512	0.415152	SLC16A12	10
ENSG00000158301	4044.85	0.0492562	0.085834	0.573854	0.566067	0.8942	GPRASP2	X	ENSG00000100023	2084.86	-0.0745141	0.113991	-0.653682	0.513317	0.802388	PPIL2	22	ENSG00000104825	227.524	0.162921	0.146023	1.11572	0.26454	0.415159	NFKBIB	19
ENSG00000222038	6.22543	-1.01421	1.76804	-0.573637	0.566213	0.894354	POTEJ	2	ENSG00000171988	2527.79	-0.087423	0.133745	-0.653653	0.513335	0.802388	JMJD1C	10	ENSG00000166167	3753.26	0.114064	0.102254	1.1155	0.264638	0.415276	BTRC	10
ENSG00000075624	82581.1	-0.0938412	0.163737	-0.57312	0.566563	0.894363	ACTB	7	ENSG00000177034	864.267	0.0978079	0.14964	0.65362	0.513357	0.802388	MTX3	5	ENSG00000162066	1119.78	-0.141837	0.127173	-1.11531	0.264716	0.415327	AMDHD2	16
ENSG00000137270	12.5712	0.247744	0.432484	0.572839	0.566753	0.894363	GCM1	6	ENSG00000219392	22.1332	-0.268033	0.41009	-0.653596	0.513372	0.802388	ZNF602P	6	ENSG00000169919	685.865	-0.0871309	0.0781202	-1.11534	0.264703	0.415327	GUSB	7
ENSG00000137872	3148.58	-0.152895	0.266806	-0.573056	0.566607	0.894363	SEMA6D	15	ENSG00000172757	20825.2	-0.092287	0.141225	-0.653474	0.513451	0.802442	CFL1	11	ENSG00000273598	9.12844	-0.7738	0.693939	-1.11508	0.264815	0.415446	PMS2P10	7
ENSG00000147113	46.1602	0.152657	0.266256	0.573346	0.566411	0.894363	DIPK2B	X	ENSG00000087237	7.65039	-0.327644	0.501613	-0.653182	0.513639	0.802458	CETP	16	ENSG00000076201	3951.5	0.0733969	0.0658254	1.11502	0.26484	0.415449	PTPN23	3
ENSG00000148735	13.3862	0.250136	0.436174	0.573478	0.566321	0.894363	PLEKHS1	10	ENSG00000136929	13.5579	0.285494	0.436972	0.653346	0.513533	0.802458	HEMGN	9	ENSG00000167772	16.6461	-0.517362	0.464116	-1.11472	0.264969	0.415579	ANGPTL4	19
ENSG00000164134	1760.6	-0.0353509	0.0616832	-0.573105	0.566574	0.894363	NAA15	4	ENSG00000197620	662.646	0.0670091	0.102568	0.653314	0.513554	0.802458	EOLA1	X	ENSG00000174851	1699.87	0.110117	0.0987825	1.11474	0.264963	0.415579	YIF1A	11
ENSG00000175264	3461.14	0.106736	0.186323	0.572857	0.566741	0.894363	CHST1	11	ENSG00000271580	16.5067	0.270994	0.414847	0.653238	0.513603	0.802458		1	ENSG00000184014	4516.33	0.1021	0.091635	1.1142	0.265193	0.415896	DENND5A	11
ENSG00000204574	504.108	-0.352189	0.614279	-0.573337	0.566416	0.894363	ABCF1	6	ENSG00000100568	3122.17	0.0991849	0.151871	0.653085	0.513701	0.80246	VTI1B	14	ENSG00000285713	14.5882	0.586186	0.526237	1.11392	0.265314	0.416049		4
ENSG00000280913	21.1689	0.183617	0.320475	0.572951	0.566678	0.894363	CTSLP3	10	ENSG00000160870	6.4493	-0.46186	0.707319	-0.652973	0.513774	0.80246	CYP3A7	7	ENSG00000188223	55.9703	-0.344231	0.309072	-1.11376	0.265384	0.416123		19
ENSG00000282988	9.5623	0.255809	0.446569	0.572832	0.566758	0.894363		6	ENSG00000164604	2094.86	-0.0652584	0.0999343	-0.653013	0.513748	0.80246	GPR85	7	ENSG00000228474	958.364	0.200865	0.180413	1.11336	0.265552	0.41635	OST4	2
ENSG00000288218	169.234	-0.0722025	0.126029	-0.572903	0.56671	0.894363		10	ENSG00000172366	640.737	-0.153363	0.235019	-0.652557	0.514042	0.802748	MCRIP2	16	ENSG00000225151	272.02	-0.146505	0.131609	-1.11319	0.265628	0.416433	GOLGA2P7	15
ENSG00000218582	34.3393	0.157217	0.274504	0.572733	0.566825	0.894391	GAPDHP63	6	ENSG00000215457	16.4101	0.249599	0.382499	0.65255	0.514047	0.802748	RPS8P3	18	ENSG00000111412	4799.94	0.126199	0.113382	1.11304	0.26569	0.416495	SPRING1	12
ENSG00000050767	121.4	0.254226	0.444056	0.57251	0.566977	0.894552	COL23A1	5	ENSG00000136044	958.72	-0.0962225	0.147552	-0.652125	0.514321	0.803106	APPL2	12	ENSG00000189136	49.9177	0.296988	0.266853	1.11292	0.265741	0.416538	UBE2Q2P1	15
ENSG00000109158	34.0077	-0.306891	0.536316	-0.57222	0.567173	0.894655	GABRA4	4	ENSG00000163803	188.988	-0.192408	0.295087	-0.652039	0.514376	0.803123	PLB1	2	ENSG00000144035	12.9405	-0.43942	0.394927	-1.11266	0.265854	0.41668	NAT8	2
ENSG00000116133	15495.7	0.13781	0.24088	0.572111	0.567247	0.894655	DHCR24	1	ENSG00000156650	1327.54	0.0991731	0.152152	0.651805	0.514527	0.803289	KAT6B	10	ENSG00000154153	1520.1	0.110686	0.0995425	1.11194	0.266163	0.417091	RETREG1	5
ENSG00000135093	1347.64	0.0624197	0.109112	0.572071	0.567274	0.894655	USP30	12	ENSG00000100916	714.552	-0.0622331	0.0956167	-0.65086	0.515137	0.803501	BRMS1L	14	ENSG00000255835	21.6471	-0.741978	0.667277	-1.11195	0.26616	0.417091		1
ENSG00000147118	520.718	0.052874	0.0924287	0.572052	0.567287	0.894655	ZNF182	X	ENSG00000109320	518.852	-0.0848523	0.130353	-0.650944	0.515083	0.803501	NFKB1	4	ENSG00000185246	2275.13	0.142967	0.128616	1.11158	0.266317	0.417261	PRPF39	14
ENSG00000159915	114.531	-0.0844375	0.147558	-0.572231	0.567165	0.894655	ZNF233	19	ENSG00000115239	822.647	0.0512402	0.078701	0.651075	0.514998	0.803501	ASB3	2	ENSG00000266173	1816.6	0.102154	0.0918992	1.11158	0.266317	0.417261	STRADA	17
ENSG00000107829	357.582	-0.106701	0.186699	-0.571515	0.56765	0.894704	FBXW4	10	ENSG00000130638	5794.32	-0.0704673	0.108272	-0.650835	0.515153	0.803501	ATXN10	22	ENSG00000178297	25.0721	-0.629399	0.566337	-1.11135	0.266417	0.417381	TMPRSS9	19
ENSG00000118997	158.923	0.169455	0.296502	0.571513	0.567652	0.894704	DNAH7	2	ENSG00000147164	3035.03	0.0662275	0.101748	0.650896	0.515113	0.803501	SNX12	X	ENSG00000181830	1158.98	-0.0957626	0.0861843	-1.11114	0.266509	0.417489	SLC35C1	11
ENSG00000147459	118.457	0.156175	0.273228	0.571594	0.567597	0.894704	DOCK5	8	ENSG00000170175	327.875	-0.102686	0.157734	-0.651006	0.515042	0.803501	CHRNB1	17	ENSG00000107862	4862.63	-0.12613	0.113543	-1.11086	0.266627	0.41758	GBF1	10
ENSG00000151726	2248.5	-0.0650342	0.113793	-0.571514	0.567652	0.894704	ACSL1	4	ENSG00000172425	207.43	-0.13574	0.20846	-0.651158	0.514945	0.803501	TTC36	11	ENSG00000172046	3401.48	-0.0851174	0.0766181	-1.11093	0.266598	0.41758	USP19	3
ENSG00000168824	19730.1	-0.0522835	0.0914849	-0.571498	0.567662	0.894704	NSG1	4	ENSG00000177556	468.045	-0.143374	0.220187	-0.651147	0.514951	0.803501	ATOX1	5	ENSG00000264058	676.334	-0.112101	0.100915	-1.11084	0.266636	0.41758		17
ENSG00000228252	31.0649	-0.173341	0.303283	-0.57155	0.567627	0.894704	COL6A4P2	3	ENSG00000185053	120.131	0.121868	0.187138	0.651222	0.514903	0.803501	SGCZ	8	ENSG00000143811	1255.39	-0.060913	0.0548429	-1.11068	0.266705	0.417652	PYCR2	1
ENSG00000250318	271.592	0.0854148	0.149427	0.571617	0.567581	0.894704	RPL13AP26	22	ENSG00000220694	9.04534	-0.359731	0.552396	-0.65122	0.514904	0.803501	RPL17P23	6	ENSG00000153898	13.98	-0.538823	0.485291	-1.11031	0.266866	0.417868	MCOLN2	1
ENSG00000005249	5149.89	-0.05616	0.0991514	-0.566407	0.571117	0.894836	PRKAR2B	7	ENSG00000278301	11.1397	-0.301755	0.46349	-0.65105	0.515014	0.803501	GRAMD4P3	14	ENSG00000018607	10.4674	0.487577	0.439188	1.11018	0.266922	0.41792	ZNF285CP	2
ENSG00000010072	300.157	0.0878771	0.155342	0.565701	0.571597	0.894836	SPRTN	1	ENSG00000165300	1858.64	0.126102	0.193792	0.65071	0.515234	0.803558	SLITRK5	13	ENSG00000157765	141.285	0.51856	0.467167	1.11001	0.266994	0.417996	SLC34A2	4
ENSG00000053328	63.5242	-0.124359	0.219236	-0.567239	0.570552	0.894836	METTL24	6	ENSG00000073417	410.063	-0.145876	0.224267	-0.650455	0.515399	0.803709	PDE8A	15	ENSG00000100968	132.939	0.400762	0.361133	1.10974	0.267112	0.418145	NFATC4	14
ENSG00000065413	1475.64	-0.0997417	0.176175	-0.566149	0.571292	0.894836	ANKRD44	2	ENSG00000154330	99.0805	0.153523	0.236036	0.650422	0.51542	0.803709	PGM5	9	ENSG00000135074	1181.07	0.166439	0.150006	1.10955	0.267194	0.418236	ADAM19	5
ENSG00000066583	1200.91	0.0978221	0.171749	0.569565	0.568973	0.894836	ISOC1	5	ENSG00000142168	3134.42	0.0969966	0.149173	0.650229	0.515544	0.803746	SOD1	21	ENSG00000117906	4563.89	0.132469	0.119405	1.10941	0.267254	0.418295	RCN2	15
ENSG00000072832	57025.4	0.0356188	0.0627844	0.56732	0.570497	0.894836	CRMP1	4	ENSG00000154016	14.5322	0.362748	0.557858	0.650251	0.51553	0.803746	GRAP	17	ENSG00000166133	426.637	-0.127288	0.114748	-1.10928	0.267311	0.418337	RPUSD2	15
ENSG00000075218	49.4377	0.13315	0.234714	0.567286	0.57052	0.894836	GTSE1	22	ENSG00000241962	69.6988	-0.157777	0.242667	-0.650178	0.515577	0.803746		2	ENSG00000225347	12.7235	0.498901	0.449769	1.10924	0.267328	0.418337	SLC25A5P8	9
ENSG00000082213	1257.78	0.0648459	0.114488	0.566401	0.571121	0.894836	C5orf22	5	ENSG00000090447	698.837	-0.0921297	0.141774	-0.649833	0.5158	0.803955	TFAP4	16	ENSG00000108578	1156.7	0.07927	0.0714973	1.10871	0.267554	0.418583	BLMH	17
ENSG00000083799	3188.85	0.0679501	0.119968	0.566401	0.571121	0.894836	CYLD	16	ENSG00000228224	19.4132	0.238101	0.366393	0.649852	0.515788	0.803955	NACA4P	8	ENSG00000158636	1947.04	0.118008	0.106435	1.10873	0.267547	0.418583	EMSY	11
ENSG00000089234	1080.05	-0.0581861	0.102891	-0.565515	0.571724	0.894836	BRAP	12	ENSG00000213741	3736.98	-0.0667058	0.102662	-0.649759	0.515848	0.80396	RPS29	14	ENSG00000278570	14.2786	-0.613319	0.553158	-1.10876	0.267534	0.418583	NR2E3	15
ENSG00000095015	470.467	0.0665644	0.116869	0.569564	0.568973	0.894836	MAP3K1	5	ENSG00000100385	33.4766	-0.245584	0.378318	-0.649149	0.516242	0.803978	IL2RB	22	ENSG00000259658	10.3407	0.596375	0.538079	1.10834	0.267714	0.418798	UBE2Q2P13	15
ENSG00000095261	440.063	-0.185282	0.324735	-0.570563	0.568296	0.894836	PSMD5	9	ENSG00000105771	1663.68	0.0505594	0.077849	0.649455	0.516044	0.803978	SMG9	19	ENSG00000075399	2179.57	-0.104249	0.0941569	-1.10719	0.268213	0.419374	VPS9D1	16
ENSG00000096996	16.067	0.232736	0.408492	0.569745	0.568851	0.894836	IL12RB1	19	ENSG00000108506	710.768	0.0896737	0.138155	0.64908	0.516286	0.803978	INTS2	17	ENSG00000113643	1962.32	-0.0794153	0.0717284	-1.10717	0.268222	0.419374	RARS1	5
ENSG00000100991	4060.91	0.0504086	0.0884313	0.570031	0.568656	0.894836	TRPC4AP	20	ENSG00000122787	14.1684	-0.34234	0.527322	-0.649206	0.516205	0.803978	AKR1D1	7	ENSG00000115317	1594.99	-0.132031	0.11924	-1.10727	0.268176	0.419374	HTRA2	2
ENSG00000101216	996.914	0.0474984	0.0840552	0.565086	0.572015	0.894836	GMEB2	20	ENSG00000134057	298.835	0.135255	0.208257	0.649463	0.516039	0.803978	CCNB1	5	ENSG00000256594	60.1094	0.283883	0.256356	1.10738	0.26813	0.419374		12
ENSG00000103534	33.408	0.158388	0.279846	0.565982	0.571406	0.894836	TMC5	16	ENSG00000158748	66.64	0.233927	0.360155	0.649516	0.516005	0.803978	HTR6	1	ENSG00000261459	75.4637	-0.387324	0.349789	-1.10731	0.268161	0.419374		16
ENSG00000106771	3941.84	0.0451096	0.0790001	0.571007	0.567995	0.894836	TMEM245	9	ENSG00000170509	10.279	-0.304314	0.468897	-0.649001	0.516338	0.803978	HSD17B13	4	ENSG00000270814	8.83376	-0.629752	0.568712	-1.10733	0.268152	0.419374	DMAC1P1	15
ENSG00000108654	22246.9	-0.0670412	0.118534	-0.565588	0.571674	0.894836	DDX5	17	ENSG00000179580	7.262	-0.410357	0.632276	-0.649015	0.516329	0.803978	RNF151	16	ENSG00000120733	4132.6	0.181209	0.163685	1.10706	0.268269	0.419411	KDM3B	5
ENSG00000110660	53.9173	0.164292	0.287743	0.57097	0.56802	0.894836	SLC35F2	11	ENSG00000184163	20.4796	-0.303097	0.466779	-0.649338	0.51612	0.803978	C1QTNF12	1	ENSG00000225154	7.61513	0.847646	0.765801	1.10687	0.268348	0.419499	TUBAP9	1
ENSG00000113811	1064.33	0.075891	0.134027	0.566237	0.571233	0.894836	SELENOK	3	ENSG00000262246	324.484	0.165826	0.255517	0.648983	0.516349	0.803978	CORO7	16	ENSG00000130766	2190.56	-0.490625	0.443322	-1.1067	0.268423	0.419544	SESN2	1
ENSG00000114446	1245.82	-0.0747046	0.131122	-0.569731	0.56886	0.894836	IFT57	3	ENSG00000266472	2248.29	-0.096718	0.148996	-0.64913	0.516254	0.803978	MRPS21	1	ENSG00000204227	1816.96	-0.353945	0.319809	-1.10674	0.268406	0.419544	RING1	6
ENSG00000114850	1677.79	-0.0617242	0.108685	-0.567918	0.57009	0.894836	SSR3	3	ENSG00000198865	80.1776	-0.315013	0.485543	-0.648785	0.516477	0.804107	CCDC152	5	ENSG00000136895	1415.52	0.144822	0.13088	1.10652	0.2685	0.419592	GARNL3	9
ENSG00000115705	142.744	0.245748	0.43147	0.569561	0.568975	0.894836	TPO	2	ENSG00000134955	116.455	0.105735	0.163048	0.648491	0.516668	0.804334	SLC37A2	11	ENSG00000258611	17.6437	0.472584	0.427072	1.10657	0.26848	0.419592	YBX2P2	15
ENSG00000118292	57.2702	-0.191948	0.337341	-0.569004	0.569353	0.894836	C1orf54	1	ENSG00000010379	29.26	-0.255239	0.393657	-0.648379	0.51674	0.804378	SLC6A13	12	ENSG00000113240	1601.51	-0.132642	0.119903	-1.10625	0.268618	0.41974	CLK4	5
ENSG00000125485	474.54	0.0805763	0.141064	0.571206	0.56786	0.894836	DDX31	9	ENSG00000104064	1046.11	-0.0629349	0.0971161	-0.648038	0.51696	0.804651	GABPB1	15	ENSG00000118094	21.107	-0.432364	0.390867	-1.10617	0.268655	0.419761	TREH	11
ENSG00000126457	5953.7	0.0555857	0.0980833	0.566719	0.570905	0.894836	PRMT1	19	ENSG00000159352	3090.7	-0.0810424	0.125144	-0.647592	0.517249	0.805031	PSMD4	1	ENSG00000130758	5552.15	0.152649	0.138026	1.10595	0.268749	0.419872	MAP3K10	19
ENSG00000128881	2940.38	-0.0687877	0.121634	-0.565531	0.571712	0.894836	TTBK2	15	ENSG00000064545	316.488	0.135907	0.2099	0.647484	0.517319	0.80507	TMEM161A	19	ENSG00000198569	32.2928	0.491416	0.44448	1.1056	0.2689	0.420073	SLC34A3	9
ENSG00000130255	3000.37	-0.0638492	0.112589	-0.567102	0.570645	0.894836	RPL36	19	ENSG00000162783	711.383	-0.182903	0.282531	-0.647374	0.51739	0.805111	IER5	1	ENSG00000284626	37.2254	-0.309668	0.280129	-1.10545	0.268966	0.420139		15
ENSG00000131171	1531.99	-0.0925124	0.162855	-0.568065	0.569991	0.894836	SH3BGRL	X	ENSG00000101945	316.409	0.0916066	0.141539	0.647217	0.517492	0.805172	SUV39H1	X	ENSG00000157429	359.556	0.111629	0.10099	1.10534	0.26901	0.420172	ZNF19	16
ENSG00000131188	1003.75	0.104664	0.18439	0.567627	0.570289	0.894836	PRR7	5	ENSG00000128191	2173.01	-0.0805877	0.124522	-0.647176	0.517518	0.805172	DGCR8	22	ENSG00000010932	12.9691	-0.558686	0.505516	-1.10518	0.269082	0.420214	FMO1	1
ENSG00000132000	46.2488	0.164036	0.288474	0.568632	0.569606	0.894836	PODNL1	19	ENSG00000146066	777.234	-0.11478	0.177446	-0.646848	0.517731	0.805433	HIGD2A	5	ENSG00000105483	823.7	0.148124	0.134034	1.10512	0.269107	0.420214	CARD8	19
ENSG00000134294	13638.1	0.153303	0.268643	0.570657	0.568232	0.894836	SLC38A2	12	ENSG00000126214	19260	-0.104367	0.161405	-0.646617	0.51788	0.805438	KLC1	14	ENSG00000171596	44.7964	-0.262346	0.237386	-1.10515	0.269096	0.420214	NMUR1	2
ENSG00000134802	37.4421	-0.220818	0.389267	-0.567267	0.570533	0.894836	SLC43A3	11	ENSG00000139579	1233.4	-0.103289	0.159755	-0.64655	0.517923	0.805438	NABP2	12	ENSG00000105258	1171.18	0.171124	0.154862	1.10501	0.269154	0.420215	POLR2I	19
ENSG00000136535	506.626	0.429158	0.757847	0.566286	0.571199	0.894836	TBR1	2	ENSG00000149451	26.5693	-0.265668	0.410905	-0.646543	0.517928	0.805438	ADAM33	20	ENSG00000130985	21814.5	-0.103261	0.0934442	-1.10505	0.269137	0.420215	UBA1	X
ENSG00000136560	819.989	0.0553886	0.0978993	0.565771	0.571549	0.894836	TANK	2	ENSG00000167642	3677.72	-0.111912	0.173123	-0.646429	0.518002	0.805438	SPINT2	19	ENSG00000101182	3380.82	-0.138899	0.125711	-1.10491	0.2692	0.42025	PSMA7	20
ENSG00000136930	3317.76	-0.0609843	0.106901	-0.570472	0.568358	0.894836	PSMB7	9	ENSG00000185104	1937.22	0.0630341	0.0975011	0.646497	0.517958	0.805438	FAF1	1	ENSG00000112312	173.2	0.157481	0.142542	1.10481	0.269242	0.420275	GMNN	6
ENSG00000137054	631.578	-0.0696097	0.121973	-0.570697	0.568205	0.894836	POLR1E	9	ENSG00000235034	53.0549	-0.186023	0.287759	-0.646454	0.517986	0.805438	C19orf81	19	ENSG00000127922	763.573	0.149169	0.135024	1.10476	0.269262	0.420275	SEM1	7
ENSG00000143183	1603.66	-0.0476263	0.0838735	-0.567835	0.570147	0.894836	TMCO1	1	ENSG00000063177	9189.43	-0.0767286	0.118862	-0.645525	0.518587	0.805571	RPL18	19	ENSG00000151612	2565.89	0.101381	0.091806	1.1043	0.269463	0.420552	ZNF827	4
ENSG00000146166	30.9552	0.142946	0.252782	0.565492	0.571739	0.894836	LGSN	6	ENSG00000100360	2446.91	0.0616435	0.0954683	0.645696	0.518476	0.805571	IFT27	22	ENSG00000106799	2892.6	-0.159681	0.144642	-1.10397	0.269604	0.420737	TGFBR1	9
ENSG00000146285	392.089	-0.105792	0.187208	-0.565101	0.572005	0.894836	SCML4	6	ENSG00000119723	616.115	-0.0580706	0.0898863	-0.646044	0.518251	0.805571	COQ6	14	ENSG00000090686	2854.42	-0.0954821	0.0865091	-1.10372	0.269713	0.42087	USP48	1
ENSG00000150477	719.263	-0.0565098	0.0992158	-0.569565	0.568973	0.894836	KIAA1328	18	ENSG00000122435	510.144	0.109874	0.170165	0.645695	0.518477	0.805571	TRMT13	1	ENSG00000105248	759.804	-0.0952547	0.0863153	-1.10357	0.269781	0.420913	YJU2	19
ENSG00000154162	188.6	-0.104531	0.183193	-0.570605	0.568268	0.894836	CDH12	5	ENSG00000124215	25.4022	0.264789	0.410077	0.645705	0.518471	0.805571	CDH26	20	ENSG00000105409	43920.1	-0.0988383	0.089568	-1.1035	0.26981	0.420913	ATP1A3	19
ENSG00000155849	2454.98	0.116546	0.204846	0.568947	0.569392	0.894836	ELMO1	7	ENSG00000143409	333.263	0.125458	0.194239	0.645897	0.518346	0.805571	MINDY1	1	ENSG00000141736	783.385	0.138247	0.125276	1.10354	0.269791	0.420913	ERBB2	17
ENSG00000156521	537.036	0.0506009	0.0894583	0.565637	0.571641	0.894836	TYSND1	10	ENSG00000157181	502.004	-0.0920916	0.142651	-0.645575	0.518555	0.805571	ODR4	1	ENSG00000090661	1667.94	-0.138745	0.125754	-1.1033	0.269896	0.42101	CERS4	19
ENSG00000156886	9.48272	0.273044	0.479441	0.569506	0.569013	0.894836	ITGAD	16	ENSG00000163467	8.37671	-0.351998	0.545458	-0.645326	0.518716	0.805571	TSACC	1	ENSG00000104522	353.414	0.277527	0.251659	1.10279	0.270119	0.421322	GFUS	8
ENSG00000157168	1973.84	0.108241	0.191264	0.565923	0.571446	0.894836	NRG1	8	ENSG00000173401	13.039	-0.332212	0.514396	-0.645828	0.518391	0.805571	GLIPR1L1	12	ENSG00000172725	1494.43	0.110536	0.100256	1.10254	0.270227	0.421454	CORO1B	11
ENSG00000163781	2155.44	0.0716903	0.125923	0.569317	0.569141	0.894836	TOPBP1	3	ENSG00000182712	159.393	-0.154041	0.23871	-0.645309	0.518727	0.805571	CMC4	X	ENSG00000050748	4885.4	-0.0599653	0.0543928	-1.10245	0.270267	0.421468	MAPK9	5
ENSG00000165731	718.492	0.273728	0.483791	0.565797	0.571532	0.894836	RET	10	ENSG00000183161	682.297	-0.0841376	0.130393	-0.645263	0.518757	0.805571	FANCF	11	ENSG00000072786	570.271	0.114326	0.103717	1.10229	0.270337	0.421468	STK10	5
ENSG00000167004	5501.79	-0.0853049	0.149815	-0.569401	0.569084	0.894836	PDIA3	15	ENSG00000196972	773.868	-0.1864	0.288609	-0.645855	0.518373	0.805571	SMIM10L2B	X	ENSG00000100804	2608.28	-0.119504	0.108412	-1.10231	0.270326	0.421468	PSMB5	14
ENSG00000169330	813.809	0.151594	0.268053	0.565535	0.57171	0.894836	MINAR1	15	ENSG00000198146	4280.99	-0.0744806	0.115285	-0.646056	0.518243	0.805571	ZNF770	15	ENSG00000163393	1460.58	-0.147719	0.134004	-1.10234	0.270312	0.421468	SLC22A15	1
ENSG00000171155	107.6	-0.0851977	0.149225	-0.570935	0.568044	0.894836	C1GALT1C1	X	ENSG00000237674	23.5558	-0.337584	0.523093	-0.645361	0.518693	0.805571	GSTA7P	6	ENSG00000235893	321.228	0.147594	0.133902	1.10225	0.270352	0.421468		9
ENSG00000172086	479.017	0.0778415	0.137644	0.565527	0.571715	0.894836	KRCC1	2	ENSG00000269720	30.6347	0.235082	0.364173	0.645522	0.518589	0.805571	CCDC194	19	ENSG00000242852	410.807	-0.151114	0.137141	-1.10188	0.270512	0.421681	ZNF709	19
ENSG00000174669	754.796	0.0756428	0.132584	0.570527	0.56832	0.894836	SLC29A2	11	ENSG00000166105	191.122	-0.0974327	0.151053	-0.645024	0.518911	0.805742	GLB1L3	11	ENSG00000241738	8.13761	-0.548684	0.498108	-1.10154	0.270664	0.421881	ZNF90P1	3
ENSG00000175643	20.3566	0.183379	0.321717	0.570002	0.568676	0.894836	RMI2	16	ENSG00000134453	2265.74	0.0561732	0.0871148	0.644818	0.519045	0.805811	RBM17	10	ENSG00000196943	1116.82	0.0974919	0.0885325	1.1012	0.27081	0.422073	NOP9	14
ENSG00000176695	118.83	0.0846795	0.149295	0.567196	0.570581	0.894836	OR4F17	19	ENSG00000166405	2474.11	0.0599495	0.09297	0.644826	0.51904	0.805811	RIC3	11	ENSG00000044446	882.079	0.120976	0.1099	1.10079	0.270989	0.422316	PHKA2	X
ENSG00000177201	26.5648	0.171798	0.30216	0.568566	0.56965	0.894836	OR2T12	1	ENSG00000116729	2161.6	0.31188	0.483879	0.644541	0.519224	0.805958	WLS	1	ENSG00000173597	107.562	-0.344863	0.31333	-1.10064	0.271054	0.422381	SULT1B1	4
ENSG00000178980	3591.14	-0.10227	0.180333	-0.567121	0.570632	0.894836	SELENOW	19	ENSG00000186665	656.333	-0.0973977	0.151113	-0.644534	0.519229	0.805958	C17orf58	17	ENSG00000105767	6003.36	-0.15149	0.137684	-1.10028	0.271212	0.422567	CADM4	19
ENSG00000179152	998.629	0.0469368	0.0824674	0.569155	0.569251	0.894836	TCAIM	3	ENSG00000108639	275.399	0.118494	0.183944	0.644183	0.519457	0.806034	SYNGR2	17	ENSG00000185518	767.029	-0.247693	0.225123	-1.10026	0.27122	0.422567	SV2B	15
ENSG00000179348	20.8284	-0.390059	0.688391	-0.566624	0.57097	0.894836	GATA2	3	ENSG00000118402	3988.22	0.0915623	0.142127	0.644227	0.519428	0.806034	ELOVL4	6	ENSG00000130717	1540.38	0.0762012	0.0692632	1.10017	0.271259	0.42259	UCK1	9
ENSG00000179988	256.208	-0.0712794	0.125429	-0.568283	0.569843	0.894836	PSTK	10	ENSG00000143727	3016.3	0.0559883	0.0868862	0.644386	0.519325	0.806034	ACP1	2	ENSG00000169188	245.082	0.133313	0.121204	1.09991	0.271373	0.422732	APEX2	X
ENSG00000180011	1409.53	0.090117	0.159346	0.565541	0.571706	0.894836	PTGR3	18	ENSG00000189184	693.448	-0.345716	0.536583	-0.644291	0.519387	0.806034	PCDH18	4	ENSG00000180279	10.1489	0.745	0.677394	1.0998	0.271418	0.422766	TMEM277P	19
ENSG00000180878	58.6781	0.160747	0.283389	0.567229	0.570559	0.894836	C11orf42	11	ENSG00000161970	6199.04	-0.0604699	0.0939018	-0.64397	0.519595	0.806044	RPL26	17	ENSG00000261796	437.699	0.222873	0.202664	1.09971	0.271457	0.42279	ISY1-RAB43	3
ENSG00000180917	787.286	-0.0839163	0.147635	-0.568405	0.56976	0.894836	CMTR2	16	ENSG00000224877	374.53	-0.162892	0.252951	-0.643966	0.519597	0.806044	NDUFAF8	17	ENSG00000100906	702.826	-0.134022	0.121912	-1.09933	0.271622	0.422901	NFKBIA	14
ENSG00000183048	371.116	0.111887	0.197704	0.565935	0.571438	0.894836	SLC25A10	17	ENSG00000271383	377.467	0.163598	0.253996	0.644097	0.519513	0.806044	NBPF19	1	ENSG00000153317	1600.23	-0.155541	0.141481	-1.09937	0.271605	0.422901	ASAP1	8
ENSG00000183161	725.563	0.0468293	0.0821693	0.569912	0.568738	0.894836	FANCF	11	ENSG00000091128	16.5135	0.389891	0.60615	0.643225	0.520078	0.80623	LAMB4	7	ENSG00000187268	12.7957	-0.568715	0.517349	-1.09929	0.271643	0.422901	FAM9C	X
ENSG00000196912	985.676	0.094013	0.165256	0.568894	0.569428	0.894836	ANKRD36B	2	ENSG00000101327	105.733	-0.338701	0.526619	-0.643161	0.52012	0.80623	PDYN	20	ENSG00000227725	6.52658	-0.883817	0.803934	-1.09937	0.271609	0.422901	POLR2MP1	4
ENSG00000198440	793.797	0.103751	0.182873	0.56734	0.570483	0.894836	ZNF583	19	ENSG00000107796	451.293	-0.395642	0.614804	-0.643526	0.519883	0.80623	ACTA2	10	ENSG00000285188	47.7858	-0.46687	0.424704	-1.09928	0.271645	0.422901	PDE4C	19
ENSG00000198707	1912.07	0.0578269	0.102326	0.565125	0.571989	0.894836	CEP290	12	ENSG00000121966	317.784	0.177956	0.276603	0.643365	0.519987	0.80623	CXCR4	2	ENSG00000155099	1176.77	-0.101432	0.0922842	-1.09912	0.271714	0.422973	PIP4P2	8
ENSG00000198881	29.5223	-0.145409	0.25459	-0.571149	0.567899	0.894836	ASB12	X	ENSG00000153930	53.1037	0.313202	0.486917	0.643236	0.520071	0.80623	ANKFN1	17	ENSG00000177156	1941.83	-0.108835	0.0990542	-1.09874	0.271883	0.423117	TALDO1	11
ENSG00000204338	42.0336	0.441667	0.781404	0.565222	0.571923	0.894836	CYP21A1P	6	ENSG00000162396	258.412	-0.0997171	0.154955	-0.643523	0.519885	0.80623	PARS2	1	ENSG00000213213	379.98	0.181227	0.164947	1.0987	0.2719	0.423117	CCDC183	9
ENSG00000204410	88.6769	0.104391	0.183417	0.569144	0.569258	0.894836	MSH5	6	ENSG00000227001	11.7147	-0.322966	0.502022	-0.64333	0.52001	0.80623	NBPF2P	1	ENSG00000227232	710.465	0.126705	0.115315	1.09877	0.271869	0.423117	WASH7P	1
ENSG00000214176	260.237	-0.100217	0.176692	-0.567184	0.570589	0.894836	PLEKHM1P1	17	ENSG00000227113	9.03874	-0.322188	0.500897	-0.643222	0.52008	0.80623		7	ENSG00000239511	20.5628	-0.612785	0.557666	-1.09884	0.271838	0.423117	POM121L7P	22
ENSG00000214367	921.278	-0.0414885	0.0733754	-0.565429	0.571782	0.894836	HAUS3	4	ENSG00000273899	668.801	-0.0990502	0.153949	-0.643398	0.519966	0.80623	NOL12	22	ENSG00000089006	987.947	-0.0933586	0.0849772	-1.09863	0.271929	0.423126	SNX5	20
ENSG00000224680	18.371	0.19417	0.343449	0.565353	0.571834	0.894836	PLA2G12AP1	1	ENSG00000107104	348.608	-0.144961	0.225517	-0.642794	0.520358	0.806351	KANK1	9	ENSG00000051128	610.988	-0.170203	0.154965	-1.09833	0.27206	0.423257	HOMER3	19
ENSG00000241547	14.5245	0.221327	0.388016	0.570405	0.568403	0.894836	ACTG1P20	1	ENSG00000124357	4828.82	-0.0653398	0.101649	-0.642798	0.520355	0.806351	NAGK	2	ENSG00000137204	33.9479	-0.322864	0.293946	-1.09838	0.272039	0.423257	SLC22A7	6
ENSG00000242220	114.98	0.0833859	0.146858	0.567799	0.570172	0.894836	TCP10L	21	ENSG00000149782	235.919	-0.16876	0.262553	-0.642765	0.520377	0.806351	PLCB3	11	ENSG00000038382	20667.4	-0.113043	0.102944	-1.09811	0.272157	0.423371	TRIO	5
ENSG00000243660	172.714	-0.0688985	0.121569	-0.566745	0.570888	0.894836	ZNF487	10	ENSG00000159685	1379.87	-0.110443	0.171793	-0.642886	0.520298	0.806351	CHCHD6	3	ENSG00000085733	2945.83	-0.0852432	0.0776415	-1.09791	0.272245	0.423471	CTTN	11
ENSG00000249884	40.83	0.219298	0.388051	0.565128	0.571987	0.894836	RNF103-CHMP3	2	ENSG00000132275	825.049	0.0835244	0.129969	0.642649	0.520452	0.806399	RRP8	11	ENSG00000188266	71.7677	-0.283971	0.258663	-1.09784	0.272274	0.42348	HYKK	15
ENSG00000249961	9.07648	0.325292	0.574682	0.566039	0.571368	0.894836	TERB1	16	ENSG00000213648	27.7101	-0.204732	0.318611	-0.642577	0.520499	0.806402	SULT1A4	16	ENSG00000120742	2415.17	0.0956997	0.0871818	1.0977	0.272334	0.423501	SERP1	3
ENSG00000253558	23.8078	0.168492	0.297507	0.566346	0.571159	0.894836		5	ENSG00000010626	207.453	-0.143591	0.223502	-0.642463	0.520573	0.806448	LRRC23	12	ENSG00000184277	3720.87	-0.117813	0.107326	-1.09772	0.272328	0.423501	TM2D3	15
ENSG00000258568	15.0538	-0.211437	0.371759	-0.568749	0.569527	0.894836	RHOQP1	14	ENSG00000104643	3382.11	-0.0556531	0.0866778	-0.642069	0.520828	0.806514	MTMR9	8	ENSG00000175216	9071.58	0.108652	0.0990107	1.09738	0.272477	0.423687	CKAP5	11
ENSG00000261832	119.688	-0.119105	0.210774	-0.565085	0.572016	0.894836		16	ENSG00000127314	3079.17	-0.0462046	0.0720024	-0.641709	0.521062	0.806514	RAP1B	12	ENSG00000120063	2818.9	0.121733	0.110945	1.09724	0.272535	0.42374	GNA13	17
ENSG00000261857	21.6632	0.275743	0.487279	0.565884	0.571473	0.894836	MIA	19	ENSG00000130429	368.403	0.182064	0.283607	0.641959	0.5209	0.806514	ARPC1B	7	ENSG00000132768	442.666	0.122845	0.111998	1.09684	0.272711	0.423971	DPH2	1
ENSG00000270301	17.6413	0.190888	0.3378	0.565092	0.572011	0.894836		15	ENSG00000132017	107.072	-0.130361	0.203096	-0.641868	0.520959	0.806514	DCAF15	19	ENSG00000230646	7.65569	0.631207	0.5755	1.0968	0.27273	0.423971	KLF2P2	2
ENSG00000270890	19.3125	-0.186312	0.32799	-0.568042	0.570006	0.894836		6	ENSG00000140391	7681.52	0.0543523	0.0846423	0.642141	0.520781	0.806514	TSPAN3	15	ENSG00000242485	1158.69	-0.169972	0.155009	-1.09653	0.272847	0.424117	MRPL20	1
ENSG00000275340	10.8015	-0.254173	0.446309	-0.569499	0.569017	0.894836	FGD5P1	3	ENSG00000141956	560.563	0.117166	0.182583	0.641716	0.521058	0.806514	PRDM15	21	ENSG00000272693	42.2907	0.269332	0.245653	1.09639	0.272908	0.424175	NUPR2P1	7
ENSG00000288721	145.943	0.0952761	0.167565	0.568592	0.569633	0.894836		6	ENSG00000160013	15.2553	-0.328304	0.51112	-0.642324	0.520663	0.806514	PTGIR	19	ENSG00000196214	596.854	-0.159796	0.145829	-1.09578	0.273174	0.424552	ZNF766	19
ENSG00000146282	1340.21	-0.0491609	0.0870091	-0.565008	0.572068	0.894841	RARS2	6	ENSG00000197603	2719.69	-0.0834251	0.130001	-0.641725	0.521052	0.806514	CPLANE1	5	ENSG00000107560	2473.2	-0.10712	0.0977752	-1.09558	0.273265	0.424656	RAB11FIP2	10
ENSG00000135052	8051.76	-0.0483146	0.0855242	-0.564923	0.572126	0.894855	GOLM1	9	ENSG00000240210	7.05487	0.356758	0.555899	0.641767	0.521024	0.806514	RPL7AP5	14	ENSG00000212993	42.8231	-0.331769	0.302857	-1.09546	0.273314	0.424697	POU5F1B	8
ENSG00000119906	2547.7	-0.038911	0.0689248	-0.564543	0.572385	0.895183	SLF2	10	ENSG00000273136	138.37	-0.169577	0.264169	-0.641926	0.520921	0.806514	NBPF26	1	ENSG00000111752	6230.52	-0.0880027	0.0803516	-1.09522	0.27342	0.424825	PHC1	12
ENSG00000277149	67.6069	-0.159179	0.28206	-0.564343	0.57252	0.895318	TYW1B	7	ENSG00000030110	423.114	0.0759707	0.118431	0.641477	0.521213	0.806542	BAK1	6	ENSG00000137822	1775.64	-0.0813269	0.0742734	-1.09497	0.273531	0.424961	TUBGCP4	15
ENSG00000099331	2348.06	0.0832528	0.147573	0.564146	0.572655	0.895451	MYO9B	19	ENSG00000110881	3407.21	-0.0650989	0.101531	-0.64117	0.521412	0.806542	ASIC1	12	ENSG00000147457	2734.1	0.0741218	0.0677085	1.09472	0.27364	0.425058	CHMP7	8
ENSG00000132356	1382.97	-0.0709279	0.125743	-0.564069	0.572707	0.895456	PRKAA1	5	ENSG00000125772	1221.5	-0.126705	0.197626	-0.641138	0.521433	0.806542	GPCPD1	20	ENSG00000242173	1206.25	-0.242821	0.221812	-1.09472	0.273641	0.425058	ARHGDIG	16
ENSG00000169019	258.961	0.0668761	0.118663	0.563578	0.573041	0.895897	COMMD8	4	ENSG00000162521	5646.67	0.0727831	0.113491	0.641311	0.521321	0.806542	RBBP4	1	ENSG00000161010	1262.65	-0.0662321	0.0605076	-1.09461	0.273688	0.425096	MRNIP	5
ENSG00000243232	1721.7	-0.188278	0.334117	-0.563511	0.573087	0.895897	PCDHAC2	5	ENSG00000167703	331.71	-0.115168	0.179596	-0.641261	0.521353	0.806542	SLC43A2	17	ENSG00000145757	13.7925	-0.492521	0.450002	-1.09449	0.273741	0.425142	SPATA9	5
ENSG00000106701	2047.86	0.0556657	0.0988781	0.562973	0.573454	0.896014	FSD1L	9	ENSG00000174891	574.859	-0.093756	0.146178	-0.641383	0.521274	0.806542	RSRC1	3	ENSG00000137760	902.159	0.141337	0.129186	1.09406	0.273928	0.425358	ALKBH8	11
ENSG00000124772	524.893	-0.180629	0.320747	-0.563151	0.573332	0.896014	CPNE5	6	ENSG00000180801	61.3147	0.182679	0.284933	0.64113	0.521438	0.806542	ARSJ	4	ENSG00000250197	9.67718	-0.65178	0.59572	-1.0941	0.27391	0.425358	HMGN1P15	5
ENSG00000130054	2007.07	0.0689052	0.122428	0.562823	0.573555	0.896014	NALF2	X	ENSG00000237580	15.274	-0.285942	0.445838	-0.641359	0.52129	0.806542	GCSHP3	2	ENSG00000154928	6145.89	0.154706	0.141413	1.09401	0.273953	0.42536	EPHB1	3
ENSG00000142541	27543.7	0.0859112	0.152604	0.562968	0.573457	0.896014	RPL13A	19	ENSG00000033327	4325.38	0.0998865	0.156046	0.640107	0.522103	0.806544	GAB2	11	ENSG00000068831	645.752	0.234711	0.214775	1.09283	0.27447	0.426106	RASGRP2	11
ENSG00000168878	49.7009	0.161824	0.28728	0.563299	0.573232	0.896014	SFTPB	2	ENSG00000042088	777.228	0.0614709	0.0959484	0.640666	0.52174	0.806544	TDP1	14	ENSG00000135940	1355.4	-0.147413	0.134895	-1.0928	0.27448	0.426106	COX5B	2
ENSG00000198960	1592.84	0.0463324	0.0822681	0.563188	0.573307	0.896014	ARMCX6	X	ENSG00000067082	3652.09	-0.108537	0.169427	-0.640612	0.521775	0.806544	KLF6	10	ENSG00000141753	458.435	-0.307485	0.2814	-1.0927	0.274526	0.426141	IGFBP4	17
ENSG00000240522	14.5945	0.240407	0.427106	0.562874	0.573521	0.896014	RPL7AP10	19	ENSG00000099769	36.3546	0.225093	0.351487	0.640403	0.52191	0.806544	IGFALS	16	ENSG00000166595	1607.89	0.158331	0.144907	1.09263	0.274555	0.426149	CIAO2B	16
ENSG00000255556	8.62016	0.311248	0.55293	0.562906	0.573499	0.896014		8	ENSG00000105325	4833.89	0.0765624	0.119611	0.640096	0.52211	0.806544	FZR1	19	ENSG00000262152	41.0701	0.402222	0.368145	1.09256	0.274585	0.42616	GREP1	16
ENSG00000044524	389.5	0.202822	0.36091	0.561973	0.574135	0.896016	EPHA3	3	ENSG00000133250	548.901	-0.118074	0.184274	-0.640751	0.521684	0.806544	ZNF414	19	ENSG00000082213	1264.14	0.124721	0.114162	1.09249	0.274618	0.426175	C5orf22	5
ENSG00000087053	2863.07	-0.0527957	0.0939377	-0.562029	0.574097	0.896016	MTMR2	11	ENSG00000135093	1302.66	0.0904269	0.141268	0.640107	0.522103	0.806544	USP30	12	ENSG00000198208	3007.15	0.120807	0.110599	1.09229	0.274705	0.426273	RPS6KL1	14
ENSG00000103160	6456.54	0.0338317	0.0601455	0.562498	0.573777	0.896016	HSDL1	16	ENSG00000137076	1812.95	0.171416	0.267684	0.640366	0.521935	0.806544	TLN1	9	ENSG00000115520	498.936	0.102582	0.0939506	1.09187	0.27489	0.426487	COQ10B	2
ENSG00000116783	15.0943	-0.31123	0.55397	-0.561818	0.57424	0.896016	TNNI3K	1	ENSG00000139641	1168.67	0.0942324	0.147033	0.640894	0.521592	0.806544	ESYT1	12	ENSG00000162385	485.717	-0.13905	0.127348	-1.09189	0.27488	0.426487	MAGOH	1
ENSG00000120306	538.576	-0.161851	0.288071	-0.561844	0.574222	0.896016	CYSTM1	5	ENSG00000147854	1875.02	-0.0914009	0.142719	-0.640425	0.521896	0.806544	UHRF2	9	ENSG00000197136	2165.34	-0.138374	0.126738	-1.09182	0.274914	0.426487	PCNX3	11
ENSG00000122591	717.094	0.0905899	0.161217	0.561915	0.574174	0.896016	HYCC1	7	ENSG00000166949	301.014	0.219034	0.342153	0.640163	0.522067	0.806544	SMAD3	15	ENSG00000157350	2407.64	0.143097	0.131091	1.09159	0.275014	0.42656	ST3GAL2	16
ENSG00000147872	272.907	0.0960023	0.170796	0.562088	0.574056	0.896016	PLIN2	9	ENSG00000181652	394.692	0.232392	0.363045	0.64012	0.522095	0.806544	ATG9B	7	ENSG00000196517	2489.89	-0.298161	0.273167	-1.0915	0.275054	0.42656	SLC6A9	1
ENSG00000170873	8991.27	0.048762	0.0867943	0.561812	0.574244	0.896016	MTSS1	8	ENSG00000183604	363.829	0.121724	0.189921	0.640918	0.521576	0.806544	SMG1P5	16	ENSG00000223945	6.00098	-0.9312	0.853094	-1.09156	0.275028	0.42656	RPL6P31	1
ENSG00000171970	78.6333	0.139955	0.249081	0.561885	0.574194	0.896016	ZNF57	19	ENSG00000185917	1468.41	-0.0941513	0.146989	-0.640532	0.521827	0.806544	SETD4	21	ENSG00000273213	78.9189	-0.331178	0.303417	-1.09149	0.275055	0.42656	H3-7	1
ENSG00000214967	71.2735	-0.179392	0.319005	-0.56235	0.573877	0.896016	NPIPA7	16	ENSG00000284862	519.828	-0.162446	0.25352	-0.640762	0.521677	0.806544	CCDC39	3	ENSG00000155304	7572.98	-0.184277	0.168852	-1.09135	0.275118	0.426621	HSPA13	21
ENSG00000224981	69.2551	0.0964428	0.17142	0.562609	0.573701	0.896016		7	ENSG00000159023	4931.04	-0.117978	0.184349	-0.639972	0.522191	0.806556	EPB41	1	ENSG00000163666	17.2106	-0.433705	0.397421	-1.0913	0.275142	0.426622	HESX1	3
ENSG00000239605	26.5556	-0.167166	0.297429	-0.562035	0.574092	0.896016	STPG4	2	ENSG00000167302	654.717	-0.0593906	0.0928056	-0.639947	0.522207	0.806556	TEPSIN	17	ENSG00000164283	37.7735	-0.624967	0.57272	-1.09123	0.275174	0.426635	ESM1	5
ENSG00000241935	36.521	-0.151098	0.268561	-0.562619	0.573694	0.896016	HOGA1	10	ENSG00000215910	57.112	0.226924	0.35466	0.639835	0.52228	0.806599	C1orf167	1	ENSG00000182054	2344.9	0.125854	0.115341	1.09114	0.275211	0.426656	IDH2	15
ENSG00000244560	70.4029	0.137159	0.243907	0.562341	0.573884	0.896016		7	ENSG00000030582	1621.1	-0.149448	0.233617	-0.639716	0.522357	0.80665	GRN	17	ENSG00000128422	108.456	-1.15884	1.06245	-1.09073	0.275393	0.426902	KRT17	17
ENSG00000008323	15.5899	-0.21385	0.382102	-0.559668	0.575706	0.896149	PLEKHG6	12	ENSG00000111879	1077.33	-0.0873694	0.136602	-0.639592	0.522438	0.806678	FAM184A	6	ENSG00000138614	837.366	0.1101	0.100983	1.09028	0.275592	0.427173	INTS14	15
ENSG00000040199	1279.95	0.0420155	0.0750434	0.559882	0.57556	0.896149	PHLPP2	16	ENSG00000216809	15.2068	-0.241726	0.377962	-0.63955	0.522465	0.806678		6	ENSG00000140749	19.8797	-0.434689	0.398871	-1.0898	0.275802	0.427462	IGSF6	16
ENSG00000088808	3259.81	0.0391846	0.0699128	0.560478	0.575153	0.896149	PPP1R13B	14	ENSG00000138587	27.3474	-0.232477	0.363607	-0.639365	0.522585	0.806795	MNS1	15	ENSG00000108821	11282.7	-0.938156	0.861062	-1.08953	0.275918	0.427606	COL1A1	17
ENSG00000107290	3398.77	0.0563023	0.100506	0.560189	0.575351	0.896149	SETX	9	ENSG00000132376	1104.23	0.059255	0.0926936	0.639257	0.522656	0.806834	INPP5K	17	ENSG00000121858	9.84325	-0.607845	0.558194	-1.08895	0.276177	0.427933	TNFSF10	3
ENSG00000116574	954.865	-0.060533	0.107853	-0.561255	0.574624	0.896149	RHOU	1	ENSG00000165672	2722.73	-0.089684	0.14033	-0.639095	0.522761	0.806928	PRDX3	10	ENSG00000165124	174.518	-0.254289	0.233516	-1.08896	0.276173	0.427933	SVEP1	9
ENSG00000122490	2510.64	0.0441802	0.0788319	0.560436	0.575182	0.896149	SLC66A2	18	ENSG00000131697	1184.33	0.0833937	0.13052	0.638934	0.522866	0.806985	NPHP4	1	ENSG00000189143	40.4727	-0.679283	0.623831	-1.08889	0.276203	0.427937	CLDN4	7
ENSG00000135018	6520.12	-0.0336724	0.0599996	-0.561211	0.574654	0.896149	UBQLN1	9	ENSG00000139174	693.479	0.102264	0.160063	0.638901	0.522888	0.806985	PRICKLE1	12	ENSG00000173276	1354.72	0.167496	0.153838	1.08878	0.276251	0.427975	ZBTB21	21
ENSG00000141076	1425.98	0.0425189	0.0757499	0.561307	0.574589	0.896149	UTP4	16	ENSG00000069020	3281.64	0.177236	0.277476	0.638745	0.522989	0.807072	MAST4	5	ENSG00000230982	170.571	-0.165663	0.152193	-1.08851	0.276371	0.428125	DSTNP1	21
ENSG00000141198	136.912	-0.123907	0.221189	-0.560186	0.575353	0.896149	TOM1L1	17	ENSG00000101052	1627.18	0.0689729	0.107997	0.638656	0.523047	0.807092	IFT52	20	ENSG00000233416	8.03862	0.717013	0.658967	1.08809	0.276557	0.428339	RPS25P3	2
ENSG00000143867	13.0331	-0.233403	0.415799	-0.561337	0.574568	0.896149	OSR1	2	ENSG00000177954	4258.33	-0.102958	0.161248	-0.638506	0.523145	0.807174	RPS27	1	ENSG00000288602	169.114	-0.171532	0.157642	-1.08812	0.276544	0.428339	C8orf44-SGK3	8
ENSG00000144891	8.58665	0.276823	0.494431	0.559883	0.57556	0.896149	AGTR1	3	ENSG00000134595	39.1322	0.268608	0.420797	0.638331	0.523258	0.807281	SOX3	X	ENSG00000001630	8155.09	0.0701428	0.0644753	1.0879	0.276639	0.428393	CYP51A1	7
ENSG00000145348	1997.39	-0.0729196	0.130172	-0.560179	0.575358	0.896149	TBCK	4	ENSG00000198466	1273.13	0.05685	0.0890827	0.63817	0.523363	0.807373	ZNF587	19	ENSG00000117676	212.807	0.162768	0.149611	1.08794	0.276622	0.428393	RPS6KA1	1
ENSG00000151532	964.722	-0.0947843	0.169021	-0.560783	0.574946	0.896149	VTI1A	10	ENSG00000126562	34.8494	0.335138	0.525258	0.638044	0.523445	0.807431	WNK4	17	ENSG00000113141	4120.01	-0.103625	0.0952633	-1.08777	0.276695	0.428443	IK	5
ENSG00000151657	737.344	0.0776188	0.138644	0.559843	0.575586	0.896149	KIN	10	ENSG00000118898	570.871	-0.194681	0.305313	-0.637645	0.523705	0.807624	PPL	16	ENSG00000161835	88.649	-0.256178	0.235533	-1.08765	0.276749	0.428465	TAMALIN	12
ENSG00000162745	181.927	0.114674	0.204874	0.559729	0.575664	0.896149	OLFML2B	1	ENSG00000128928	1187.14	0.0661252	0.103697	0.637677	0.523684	0.807624	IVD	15	ENSG00000274423	9.51989	-1.65849	1.52486	-1.08763	0.276756	0.428465	SEC22B2P	1
ENSG00000164236	26.5659	-0.32487	0.579214	-0.560881	0.574879	0.896149	ANKRD33B	5	ENSG00000151881	275.82	0.0993191	0.155757	0.637655	0.523698	0.807624	TMEM267	5	ENSG00000011304	2475.89	0.149291	0.137285	1.08745	0.276838	0.428518	PTBP1	19
ENSG00000166432	549.112	-0.0991666	0.176923	-0.560507	0.575133	0.896149	ZMAT1	X	ENSG00000016864	1178.44	-0.0695384	0.109105	-0.63735	0.523897	0.807782	GLT8D1	3	ENSG00000148143	3451.13	0.165527	0.152209	1.0875	0.276816	0.428518	ZNF462	9
ENSG00000166869	45.7518	-0.170537	0.303891	-0.561178	0.574676	0.896149	CHP2	16	ENSG00000112559	83.8153	0.35008	0.549257	0.637371	0.523883	0.807782	MDFI	6	ENSG00000248334	15.6045	0.427785	0.393549	1.08699	0.27704	0.428793	WHAMMP2	15
ENSG00000167797	970.303	0.110092	0.196671	0.559775	0.575633	0.896149	CDK2AP2	11	ENSG00000099822	1327.64	0.158656	0.249097	0.636926	0.524173	0.808136	HCN2	19	ENSG00000050327	12.6492	0.72371	0.66606	1.08655	0.277234	0.429058	ARHGEF5	7
ENSG00000169710	32892	-0.0542996	0.0968032	-0.560927	0.574847	0.896149	FASN	17	ENSG00000173389	6.72545	-0.415561	0.652515	-0.636861	0.524215	0.808136	IQCF1	3	ENSG00000173156	38.4428	0.573053	0.527438	1.08648	0.277266	0.42907	RHOD	11
ENSG00000178150	227.856	0.0910968	0.162747	0.559743	0.575654	0.896149	ZNF114	19	ENSG00000125676	1451.37	-0.0834771	0.131174	-0.636383	0.524527	0.808547	THOC2	X	ENSG00000140105	4947.72	0.244167	0.224789	1.08621	0.277388	0.429149	WARS1	14
ENSG00000198258	1497.26	-0.122069	0.217378	-0.561549	0.574423	0.896149	UBL5	19	ENSG00000100593	77.2673	-0.212231	0.333565	-0.63625	0.524614	0.808565	ISM2	14	ENSG00000172543	12.469	-0.588083	0.541406	-1.08621	0.277384	0.429149	CTSW	11
ENSG00000214063	1009.78	0.0644177	0.114842	0.560927	0.574848	0.896149	TSPAN4	11	ENSG00000130305	1322.59	0.0774717	0.121767	0.636228	0.524628	0.808565	NSUN5	7	ENSG00000172794	28.8575	0.410249	0.37766	1.08629	0.277349	0.429149	RAB37	17
ENSG00000231952	7.04233	0.339862	0.606031	0.560799	0.574934	0.896149	DPY19L1P2	7	ENSG00000040199	1237.6	0.0518608	0.0815382	0.636031	0.524756	0.808693	PHLPP2	16	ENSG00000134602	171.86	0.391332	0.36031	1.0861	0.277436	0.429187	STK26	X
ENSG00000246705	374.93	0.109082	0.194622	0.560482	0.57515	0.896149	H2AJ	12	ENSG00000177842	316.544	-0.0985366	0.154951	-0.63592	0.524829	0.808736	ZNF620	3	ENSG00000174695	4958.95	-0.0950609	0.0875493	-1.0858	0.277568	0.429355	TMEM167A	5
ENSG00000255292	8.19447	0.406304	0.725736	0.559851	0.575581	0.896149		11	ENSG00000130227	3901.3	0.0662919	0.104308	0.63554	0.525076	0.809048	XPO7	8	ENSG00000124549	9.41313	0.592659	0.545976	1.0855	0.277699	0.42952	BTN2A3P	6
ENSG00000259262	5.96921	0.387716	0.691745	0.560489	0.575146	0.896149	NDUFA3P4	15	ENSG00000072952	202.184	0.23239	0.365713	0.635444	0.525139	0.809076	IRAG1	11	ENSG00000140955	10.438	-0.73203	0.674504	-1.08529	0.277794	0.429631	ADAD2	16
ENSG00000259784	10.4383	0.272984	0.487734	0.559699	0.575685	0.896149		16	ENSG00000110955	13595.2	-0.0667432	0.105096	-0.63507	0.525383	0.809159	ATP5F1B	12	ENSG00000188833	14.7552	-0.513786	0.473458	-1.08518	0.277844	0.429671	ENTPD8	9
ENSG00000111341	12.5193	-0.21363	0.381927	-0.559347	0.575925	0.896372	MGP	12	ENSG00000113905	33.6419	-0.207801	0.327103	-0.635278	0.525247	0.809159	HRG	3	ENSG00000036448	290.882	-0.774066	0.713402	-1.08503	0.277907	0.429719	MYOM2	8
ENSG00000154274	22.9879	-0.167123	0.298877	-0.559171	0.576045	0.896372	C4orf19	4	ENSG00000145216	2352.18	0.0612218	0.0963978	0.635095	0.525366	0.809159	FIP1L1	4	ENSG00000182199	6216.67	-0.534601	0.49272	-1.085	0.277922	0.429719	SHMT2	12
ENSG00000219881	20.7501	-0.240226	0.429611	-0.55917	0.576046	0.896372	GAPDHP42	6	ENSG00000152359	321.435	0.0976638	0.153797	0.635017	0.525417	0.809159	POC5	5	ENSG00000111215	12.8675	-0.435672	0.401722	-1.08451	0.278138	0.430016	PRR4	12
ENSG00000233483	6.55708	-0.343756	0.61472	-0.559207	0.57602	0.896372	EFCAB15P	17	ENSG00000168395	1642.04	-0.0783993	0.123453	-0.635056	0.525392	0.809159	ING5	2	ENSG00000104731	1509.24	-0.162978	0.150295	-1.08439	0.278191	0.430062	KLHDC4	16
ENSG00000275410	8.56755	-0.311083	0.556508	-0.558991	0.576168	0.896486	HNF1B	17	ENSG00000155026	32.3595	-0.202324	0.318677	-0.634887	0.525502	0.809221	RSPH10B	7	ENSG00000151233	557.613	0.140229	0.129348	1.08412	0.27831	0.430208	GXYLT1	12
ENSG00000116212	389.955	-0.0810473	0.14506	-0.558716	0.576356	0.896691	LRRC42	1	ENSG00000167508	8980.69	0.0980182	0.154442	0.634659	0.525651	0.809381	MVD	16	ENSG00000116918	1400.09	0.0889236	0.0820467	1.08382	0.278446	0.430346	TSNAX	1
ENSG00000285749	86.5865	-0.113675	0.203481	-0.558653	0.576399	0.896691		3	ENSG00000105655	3964.99	-0.104209	0.164228	-0.634536	0.525731	0.809435	ISYNA1	19	ENSG00000136682	1491.34	0.113201	0.104452	1.08376	0.27847	0.430346	ZNG1B	2
ENSG00000059145	1028.63	0.0761321	0.136316	0.558498	0.576505	0.896779	UNKL	16	ENSG00000111344	21.6819	0.297967	0.46971	0.634365	0.525842	0.809537	RASAL1	12	ENSG00000231822	18.8151	-0.404791	0.373505	-1.08376	0.278469	0.430346	SMC3P1	2
ENSG00000115368	1397.81	-0.0893727	0.160134	-0.55811	0.576769	0.897114	WDR75	2	ENSG00000110514	7697.53	0.0594676	0.0937867	0.634073	0.526033	0.809555	MADD	11	ENSG00000186952	201.886	0.183982	0.169786	1.08361	0.278536	0.430411	TMEM232	5
ENSG00000263647	30.45	-0.146532	0.262659	-0.557879	0.576927	0.897133	BPTFP1	17	ENSG00000128915	764.214	-0.0653655	0.103079	-0.634131	0.525995	0.809555	ICE2	15	ENSG00000164845	39.4114	-0.331483	0.305949	-1.08346	0.278606	0.430482	FAM86FP	12
ENSG00000274386	118.199	0.0892533	0.159988	0.557876	0.576929	0.897133	TMEM269	1	ENSG00000137038	1144.95	0.0466099	0.0735063	0.634094	0.526019	0.809555	DMAC1	9	ENSG00000134262	1029.65	-0.103316	0.0953781	-1.08322	0.278709	0.430565	AP4B1	1
ENSG00000278023	12.4488	-0.230289	0.412769	-0.557913	0.576904	0.897133	RDM1	17	ENSG00000212747	671.57	-0.11395	0.179709	-0.63408	0.526029	0.809555	RTL8B	X	ENSG00000149054	124.112	-0.231679	0.213884	-1.0832	0.278721	0.430565	ZNF215	11
ENSG00000106290	3233.23	0.0458	0.08211	0.557788	0.576989	0.89715	TAF6	7	ENSG00000162980	1144.07	-0.0690106	0.108862	-0.63393	0.526126	0.809629	ARL5A	2	ENSG00000182718	2886.81	-0.454504	0.419604	-1.08317	0.278731	0.430565	ANXA2	15
ENSG00000225151	290.85	0.10947	0.196316	0.557619	0.577105	0.897253	GOLGA2P7	15	ENSG00000184967	393.144	0.130343	0.205717	0.633605	0.526339	0.809748	NOC4L	12	ENSG00000250892	6.27136	0.80106	0.7399	1.08266	0.278959	0.430881		4
ENSG00000166016	923.427	-0.131987	0.236773	-0.557443	0.577225	0.897364	ABTB2	11	ENSG00000187091	260.08	0.131466	0.207484	0.633621	0.526328	0.809748	PLCD1	3	ENSG00000068383	1750.95	-0.0820847	0.07584	-1.08234	0.279101	0.431063	INPP5A	10
ENSG00000162729	1900.91	0.10515	0.18875	0.557085	0.577469	0.89758	IGSF8	1	ENSG00000198092	8.93926	-0.418716	0.660833	-0.633619	0.526329	0.809748	TMPRSS11F	4	ENSG00000172020	30005.4	0.186781	0.172607	1.08211	0.279202	0.431182	GAP43	3
ENSG00000176473	926.346	0.0729424	0.13095	0.557023	0.577512	0.89758	WDR25	14	ENSG00000117899	1330.11	-0.0564613	0.089152	-0.633315	0.526528	0.809902	MESD	15	ENSG00000111481	3177.3	-0.0722495	0.066806	-1.08148	0.279483	0.43157	COPZ1	12
ENSG00000196542	125.976	0.0914576	0.16416	0.557126	0.577441	0.89758	SPTSSB	3	ENSG00000287751	17.4173	0.293568	0.463505	0.633365	0.526495	0.809902	FAM106B	17	ENSG00000164707	219.401	0.296292	0.273992	1.08139	0.279524	0.43157	SLC13A4	7
ENSG00000213901	11.4244	0.292671	0.525601	0.556831	0.577643	0.897707	SLC23A3	2	ENSG00000120686	2422.41	0.0822431	0.129889	0.63318	0.526616	0.809959	UFM1	13	ENSG00000182872	2952.24	-0.0834375	0.0771569	-1.0814	0.279519	0.43157	RBM10	X
ENSG00000150672	1931.29	-0.0904985	0.162661	-0.556363	0.577963	0.898129	DLG2	11	ENSG00000121903	455.173	0.0897679	0.141787	0.63312	0.526655	0.809959	ZSCAN20	1	ENSG00000170266	1269.17	-0.11533	0.106668	-1.0812	0.279608	0.431662	GLB1	3
ENSG00000092621	6010.46	-0.270485	0.486415	-0.556079	0.578157	0.8982	PHGDH	1	ENSG00000173875	1124.96	-0.127245	0.201012	-0.633023	0.526718	0.809987	ZNF791	19	ENSG00000127903	87.1842	0.546006	0.505251	1.08066	0.279846	0.431993	ZNF835	19
ENSG00000171617	18350.2	-0.152629	0.274452	-0.556123	0.578127	0.8982	ENC1	5	ENSG00000139350	222.904	0.176675	0.279175	0.632847	0.526834	0.810034	NEDD1	12	ENSG00000115652	1109.05	0.120221	0.111279	1.08035	0.279986	0.432166	UXS1	2
ENSG00000203859	31.4971	-0.253196	0.455258	-0.55616	0.578102	0.8982	HSD3B2	1	ENSG00000230224	39.1656	-0.151472	0.239353	-0.632839	0.526839	0.810034	PHB1P9	10	ENSG00000187066	26.5122	-0.438352	0.405787	-1.08025	0.28003	0.432166	TMEM262	11
ENSG00000162779	16.9616	-0.340697	0.613061	-0.55573	0.578396	0.898494	AXDND1	1	ENSG00000108599	1226.47	0.0829461	0.131086	0.632759	0.526891	0.810046	AKAP10	17	ENSG00000225630	159.413	0.154439	0.142965	1.08026	0.280025	0.432166	MTND2P28	1
ENSG00000229703	19.3249	-0.224028	0.403208	-0.555613	0.578476	0.898542	LYPD9P	1	ENSG00000170190	6.58157	-0.433983	0.685994	-0.632635	0.526972	0.810102	SLC16A5	17	ENSG00000065621	234.073	-0.168863	0.156436	-1.07944	0.280394	0.432629	GSTO2	10
ENSG00000063177	10156.6	0.0806579	0.145344	0.554943	0.578933	0.898764	RPL18	19	ENSG00000131016	14894.7	0.156925	0.248145	0.632391	0.527132	0.810208	AKAP12	6	ENSG00000101311	42.6351	-0.303755	0.281391	-1.07947	0.280377	0.432629	FERMT1	20
ENSG00000108384	362.059	0.0748554	0.134897	0.554907	0.578959	0.898764	RAD51C	17	ENSG00000147140	14274.2	-0.0754284	0.119264	-0.632449	0.527093	0.810208	NONO	X	ENSG00000131408	888.487	0.0827264	0.0766399	1.07942	0.280402	0.432629	NR1H2	19
ENSG00000115718	56.5712	-0.11882	0.213982	-0.555281	0.578703	0.898764	PROC	2	ENSG00000104140	136.416	-0.100901	0.159589	-0.632258	0.527218	0.810272	RHOV	15	ENSG00000122376	715.351	0.0855801	0.0793141	1.079	0.280586	0.432877	SHLD2	10
ENSG00000125846	1311.43	0.0704065	0.126922	0.554723	0.579084	0.898764	ZNF133	20	ENSG00000100393	4459	0.0824914	0.130594	0.631664	0.527606	0.810396	EP300	22	ENSG00000254454	10.8161	0.48687	0.451285	1.07885	0.280653	0.432944	RCC2P6	11
ENSG00000163684	1013.16	0.0615952	0.110965	0.555086	0.578836	0.898764	RPP14	3	ENSG00000130731	722.166	-0.145614	0.230447	-0.631877	0.527467	0.810396	METTL26	16	ENSG00000082556	113.902	0.559938	0.519071	1.07873	0.280708	0.432991	OPRK1	8
ENSG00000196935	3190.67	0.0678436	0.122281	0.554819	0.579018	0.898764	SRGAP1	12	ENSG00000173678	14.5227	-0.492428	0.77933	-0.631861	0.527478	0.810396	SPDYE2B	7	ENSG00000090565	785.855	-0.236915	0.219662	-1.07854	0.280793	0.433085	RAB11FIP3	16
ENSG00000230445	97.9636	-0.11169	0.201324	-0.554778	0.579046	0.898764	LRRC37A6P	10	ENSG00000175938	180.906	-0.142553	0.225668	-0.631693	0.527588	0.810396	ORAI3	16	ENSG00000128052	169.177	-0.456562	0.423589	-1.07784	0.281105	0.433529	KDR	4
ENSG00000241962	70.2318	0.131913	0.237647	0.555082	0.578838	0.898764		2	ENSG00000180828	57.6749	-0.310198	0.491089	-0.631654	0.527613	0.810396	BHLHE22	8	ENSG00000162929	1793.06	-0.0562242	0.052175	-1.07761	0.281209	0.433653	SANBR	2
ENSG00000253336	23.7279	0.228993	0.412615	0.55498	0.578909	0.898764		8	ENSG00000226287	48.4442	-0.183355	0.290122	-0.631992	0.527392	0.810396	TMEM191A	22	ENSG00000243679	187.54	-0.189461	0.17584	-1.07746	0.281273	0.433715		7
ENSG00000267472	12.0739	-0.215813	0.389074	-0.554683	0.579112	0.898764	ARHGAP27P2	17	ENSG00000247077	1158.39	0.102093	0.161606	0.631743	0.527555	0.810396	PGAM5	12	ENSG00000163346	974.92	0.322022	0.298932	1.07724	0.281372	0.433831	PBXIP1	1
ENSG00000166446	628.511	-0.093077	0.167842	-0.55455	0.579202	0.898828	CDYL2	16	ENSG00000100726	1212.11	-0.0692691	0.109743	-0.631195	0.527913	0.810452	TELO2	16	ENSG00000186230	521.659	0.160343	0.148854	1.07718	0.281398	0.433834	ZNF749	19
ENSG00000281896	31.958	0.183113	0.330284	0.55441	0.579298	0.898901		7	ENSG00000136720	7004.34	0.0790229	0.125133	0.631511	0.527706	0.810452	HS6ST1	2	ENSG00000102547	2292.53	0.0878522	0.0815691	1.07703	0.281468	0.433881	CAB39L	13
ENSG00000010438	16.4501	-0.306764	0.553978	-0.553747	0.579752	0.899065	PRSS3	9	ENSG00000159753	968.656	-0.126583	0.200483	-0.631389	0.527786	0.810452	CARMIL2	16	ENSG00000127989	372.263	-0.149527	0.138842	-1.07695	0.281501	0.433881	MTERF1	7
ENSG00000101421	3586.54	0.0559435	0.101034	0.55371	0.579777	0.899065	CHMP4B	20	ENSG00000162373	917.95	-0.0794254	0.125829	-0.631217	0.527898	0.810452	BEND5	1	ENSG00000224858	6.14559	-0.683289	0.634463	-1.07696	0.2815	0.433881	RPL29P11	3
ENSG00000107949	1139.49	-0.047542	0.0858677	-0.553666	0.579807	0.899065	BCCIP	10	ENSG00000232630	50.6088	0.139187	0.220423	0.631455	0.527743	0.810452	PRPS1P2	9	ENSG00000283930	28.8472	0.40571	0.376824	1.07666	0.281633	0.434049	PLD5P1	10
ENSG00000126861	17.6796	-0.28518	0.514811	-0.553951	0.579612	0.899065	OMG	17	ENSG00000243024	17.1773	-0.212015	0.335899	-0.631186	0.527919	0.810452		12	ENSG00000224081	67.4498	0.226507	0.2104	1.07655	0.28168	0.434055	SLC44A3-AS1	1
ENSG00000136167	28.1214	-0.190601	0.343967	-0.554127	0.579492	0.899065	LCP1	13	ENSG00000125810	9.83479	-0.351161	0.55662	-0.630881	0.528118	0.810689	CD93	20	ENSG00000285641	569.643	-0.154455	0.143474	-1.07654	0.281685	0.434055		1
ENSG00000160752	7324.06	-0.0886714	0.160153	-0.553666	0.579807	0.899065	FDPS	1	ENSG00000139514	6639.08	0.173408	0.274977	0.630628	0.528283	0.810805	SLC7A1	13	ENSG00000184313	35.5677	0.283135	0.263036	1.07641	0.281743	0.434107	MROH7	1
ENSG00000170458	30.841	-0.165678	0.299084	-0.55395	0.579613	0.899065	CD14	5	ENSG00000165092	46.0451	-0.167636	0.265799	-0.630685	0.528246	0.810805	ALDH1A1	9	ENSG00000101966	3667.54	0.167929	0.156063	1.07604	0.281911	0.434229	XIAP	X
ENSG00000172780	296.33	-0.0959916	0.173339	-0.553781	0.579729	0.899065	RAB43	3	ENSG00000089006	970.057	0.0844038	0.133912	0.630296	0.528501	0.81099	SNX5	20	ENSG00000133454	14.0045	-0.417952	0.388376	-1.07615	0.281858	0.434229	MYO18B	22
ENSG00000255710	11.5952	-0.23933	0.432309	-0.553607	0.579848	0.899065	ISG20L2P2	11	ENSG00000099849	317.599	-0.132358	0.210235	-0.629571	0.528975	0.81099	RASSF7	11	ENSG00000152463	7.62001	-0.847279	0.787419	-1.07602	0.281918	0.434229	OLAH	10
ENSG00000167123	1192.13	-0.116735	0.21096	-0.553353	0.580022	0.899182	CERCAM	9	ENSG00000100138	4486.82	-0.0750411	0.119193	-0.629575	0.528973	0.81099	SNU13	22	ENSG00000164694	48.7303	0.640006	0.59474	1.07611	0.281878	0.434229	FNDC1	6
ENSG00000181789	4178.04	-0.0477285	0.0862511	-0.553366	0.580013	0.899182	COPG1	3	ENSG00000104964	10785.1	-0.0871784	0.138545	-0.629244	0.52919	0.81099	TLE5	19	ENSG00000165171	12.9307	-0.671863	0.624532	-1.07579	0.282023	0.434316	METTL27	7
ENSG00000183665	613.846	0.0783186	0.141576	0.553191	0.580133	0.899277	TRMT12	8	ENSG00000109743	47.3104	-0.187366	0.297432	-0.629946	0.52873	0.81099	BST1	4	ENSG00000254402	741.354	-0.174624	0.16232	-1.0758	0.282015	0.434316	LRRC24	8
ENSG00000121350	487.509	-0.0584582	0.105702	-0.553049	0.58023	0.899352	PYROXD1	12	ENSG00000119943	35.054	-0.310053	0.492768	-0.629207	0.529213	0.81099	PYROXD2	10	ENSG00000174165	647.795	0.151331	0.140703	1.07553	0.282136	0.43438	ZDHHC24	11
ENSG00000112624	886.891	0.12888	0.233117	0.552857	0.580361	0.899379	BICRAL	6	ENSG00000126550	18.1945	0.225545	0.358388	0.629333	0.529131	0.81099	HTN1	4	ENSG00000181804	72.1041	0.257803	0.239678	1.07562	0.282097	0.43438	SLC9A9	3
ENSG00000164329	831.054	0.064504	0.116666	0.552897	0.580334	0.899379	TENT2	5	ENSG00000136986	3057.44	0.0678272	0.107769	0.629373	0.529105	0.81099	DERL1	8	ENSG00000226002	22.3218	0.406849	0.378295	1.07548	0.28216	0.43438	GTF2IP14	7
ENSG00000284762	123.558	0.117768	0.213036	0.552807	0.580395	0.899379	PDE8B	5	ENSG00000145191	1762.35	0.0426105	0.0676749	0.629635	0.528934	0.81099	EIF2B5	3	ENSG00000251158	8.77337	-0.766671	0.712857	-1.07549	0.282155	0.43438		5
ENSG00000112118	444.227	-0.068542	0.124033	-0.552611	0.58053	0.89946	MCM3	6	ENSG00000153237	74.6919	0.165479	0.262903	0.629431	0.529067	0.81099	CCDC148	2	ENSG00000163312	251.805	0.151457	0.14084	1.07539	0.282202	0.434407	HELQ	4
ENSG00000125484	2845.56	0.0477545	0.0864348	0.552492	0.580611	0.89946	GTF3C4	9	ENSG00000162032	1616.31	-0.0758281	0.120398	-0.629813	0.528817	0.81099	SPSB3	16	ENSG00000109445	993.813	-0.108315	0.100728	-1.07532	0.282229	0.434413	ZNF330	4
ENSG00000130844	1415.42	0.0977639	0.176945	0.552512	0.580598	0.89946	ZNF331	19	ENSG00000165948	217.723	0.144186	0.229126	0.629288	0.52916	0.81099	IFI27L1	14	ENSG00000075856	3099.09	0.124409	0.115727	1.07503	0.282363	0.434582	SART3	12
ENSG00000165948	218.728	0.0995575	0.180237	0.55237	0.580695	0.89946	IFI27L1	14	ENSG00000172057	1900.89	-0.0971444	0.154217	-0.629922	0.528746	0.81099	ORMDL3	17	ENSG00000233588	19.9254	0.360995	0.335863	1.07483	0.282452	0.434681	CYP51A1P2	13
ENSG00000223668	16.325	-0.504012	0.912398	-0.552404	0.580671	0.89946	EEF1A1P24	3	ENSG00000177144	120.075	0.226598	0.359829	0.629737	0.528866	0.81099	NUDT4B	1	ENSG00000070081	1442.04	0.118306	0.110099	1.07454	0.282583	0.434846	NUCB2	11
ENSG00000204856	1271.9	-0.0576452	0.104378	-0.552272	0.580762	0.899488	FAM216A	12	ENSG00000184209	562.149	0.081802	0.129781	0.63031	0.528492	0.81099	SNRNP35	12	ENSG00000066279	33.1934	0.446707	0.415758	1.07444	0.282626	0.434875	ASPM	1
ENSG00000073670	2072.49	0.0671319	0.121582	0.552154	0.580843	0.899536	ADAM11	17	ENSG00000186448	1407.58	0.0949584	0.150911	0.629234	0.529196	0.81099	ZNF197	3	ENSG00000166436	3626.49	-0.537999	0.500855	-1.07416	0.282751	0.434993	TRIM66	11
ENSG00000092068	884.261	-0.0934023	0.169236	-0.551906	0.581013	0.899647	SLC7A8	14	ENSG00000205208	351.516	-0.082719	0.131312	-0.62994	0.528734	0.81099	C4orf46	4	ENSG00000173548	163.319	0.313078	0.291456	1.07419	0.28274	0.434993	SNX33	15
ENSG00000166224	1816.51	-0.0848411	0.153712	-0.551949	0.580983	0.899647	SGPL1	10	ENSG00000249624	78.415	0.146178	0.232289	0.629294	0.529157	0.81099	IFNAR2-IL10RB	21	ENSG00000144824	110.481	-0.42435	0.395091	-1.07406	0.282797	0.435021	PHLDB2	3
ENSG00000166902	296.533	0.0571386	0.103547	0.551814	0.581076	0.899669	MRPL16	11	ENSG00000047662	238.39	0.126907	0.201784	0.628927	0.529397	0.811104	FAM184B	4	ENSG00000198821	24.9174	0.394887	0.367674	1.07401	0.282816	0.435021	CD247	1
ENSG00000085117	155.81	-0.204493	0.37085	-0.551418	0.581347	0.899707	CD82	11	ENSG00000121769	512.87	0.131692	0.209395	0.628914	0.529405	0.811104	FABP3	1	ENSG00000262655	1417.17	0.478113	0.445207	1.07391	0.282862	0.435054	SPON1	11
ENSG00000092208	408.154	0.0529441	0.0960035	0.551481	0.581304	0.899707	GEMIN2	14	ENSG00000145388	1172.38	0.114636	0.182301	0.628826	0.529463	0.811104	METTL14	4	ENSG00000132000	52.5393	0.279961	0.260769	1.0736	0.283002	0.435232	PODNL1	19
ENSG00000124227	12.6121	0.24176	0.438285	0.551606	0.581219	0.899707	ANKRD60	20	ENSG00000171992	263.248	-0.134863	0.21447	-0.628819	0.529468	0.811104	SYNPO	5	ENSG00000102316	8584.17	-0.092731	0.0864005	-1.07327	0.283151	0.435424	MAGED2	X
ENSG00000173611	3060.34	-0.0835602	0.151524	-0.551465	0.581315	0.899707	SCAI	9	ENSG00000131507	12787.5	-0.0721193	0.114703	-0.628749	0.529513	0.811105	NDFIP1	5	ENSG00000223705	459.66	-0.116712	0.10876	-1.07311	0.28322	0.435494	NSUN5P1	7
ENSG00000175175	3291.5	-0.0495693	0.0898764	-0.551528	0.581272	0.899707	PPM1E	17	ENSG00000047188	2411.93	0.122085	0.194301	0.628327	0.52979	0.811149	YTHDC2	5	ENSG00000092098	815.872	-0.123224	0.114891	-1.07253	0.283481	0.435858	RNF31	14
ENSG00000130803	1641.35	0.0521683	0.0946685	0.551063	0.58159	0.899866	ZNF317	19	ENSG00000090054	1312.28	0.0469203	0.0746738	0.628337	0.529783	0.811149	SPTLC1	9	ENSG00000170265	2611.96	-0.100748	0.0939459	-1.0724	0.283539	0.435874	ZNF282	7
ENSG00000139547	65.3678	-0.105229	0.190961	-0.551052	0.581598	0.899866	RDH16	12	ENSG00000092841	7403.29	-0.126344	0.201019	-0.628515	0.529667	0.811149	MYL6	12	ENSG00000232479	7.00843	-0.737947	0.688124	-1.0724	0.283539	0.435874	KRT8P52	2
ENSG00000175600	27.6281	-0.213277	0.386967	-0.55115	0.581531	0.899866	SUGCT	7	ENSG00000120699	1384.14	-0.101316	0.161265	-0.62826	0.529834	0.811149	EXOSC8	13	ENSG00000167693	1378.9	0.193053	0.180045	1.07225	0.283608	0.435942	NXN	17
ENSG00000186787	499.978	-0.0466169	0.084614	-0.550936	0.581677	0.899912	SPIN2B	X	ENSG00000184575	7795.56	0.198167	0.315424	0.628258	0.529835	0.811149	XPOT	12	ENSG00000154118	4918.51	0.091059	0.0849304	1.07216	0.283648	0.435967	JPH3	16
ENSG00000198690	1638.95	0.0519479	0.0943069	0.550838	0.581745	0.899939	FAN1	15	ENSG00000185955	8.66153	-0.362693	0.57733	-0.628225	0.529857	0.811149	SPACDR	7	ENSG00000150281	42.7553	0.343494	0.320571	1.07151	0.283941	0.436381	CTF1	16
ENSG00000111203	986.068	-0.0610424	0.110862	-0.550615	0.581898	0.9001	ITFG2	12	ENSG00000222046	38.6778	-0.17912	0.284957	-0.628585	0.529621	0.811149	DCDC2B	1	ENSG00000055211	798.659	0.0944502	0.0881731	1.07119	0.284084	0.436563	GINM1	6
ENSG00000164318	96.9485	0.193558	0.351814	0.550173	0.582201	0.900492	EGFLAM	5	ENSG00000132128	2702.42	-0.0591064	0.0941343	-0.627895	0.530073	0.811411	LRRC41	1	ENSG00000124208	265.649	0.339178	0.31669	1.07101	0.284165	0.436651	PEDS1-UBE2V1	20
ENSG00000158008	111.638	-0.175347	0.318806	-0.550013	0.582311	0.900509	EXTL1	1	ENSG00000127252	48.7926	0.197965	0.315324	0.627815	0.530125	0.811422	PLAAT1	3	ENSG00000104738	1634.23	0.135001	0.126059	1.07094	0.284197	0.436663	MCM4	8
ENSG00000186666	512.74	0.0573722	0.104305	0.550043	0.58229	0.900509	BCDIN3D	12	ENSG00000162753	22.2207	-0.423218	0.674287	-0.627652	0.530232	0.811517	SLC9C2	1	ENSG00000157014	2835.62	0.0906856	0.0846916	1.07077	0.284271	0.436702	TATDN2	3
ENSG00000121690	30.3611	0.135225	0.246201	0.549244	0.582838	0.901181	DEPDC7	11	ENSG00000071967	301.887	0.287819	0.459005	0.627049	0.530627	0.81199	CYBRD1	2	ENSG00000275342	626.16	-0.141897	0.132513	-1.07082	0.284252	0.436702	PRAG1	8
ENSG00000155749	28.3234	-0.213847	0.389361	-0.549224	0.582852	0.901181	FLACC1	2	ENSG00000132698	22.8202	-0.262442	0.418586	-0.626974	0.530676	0.81199	RAB25	1	ENSG00000118922	5711.4	0.100551	0.0939221	1.07058	0.284358	0.436774	KLF12	13
ENSG00000156398	218.506	0.107093	0.195012	0.549164	0.582893	0.901181	SFXN2	10	ENSG00000213885	8.22027	-0.335287	0.534729	-0.627022	0.530645	0.81199	RPL13AP7	21	ENSG00000137817	7645.37	-0.0803246	0.0750325	-1.07053	0.284381	0.436774	PARP6	15
ENSG00000131044	406.58	-0.0692005	0.126075	-0.548882	0.583087	0.901251	TTLL9	20	ENSG00000243989	127.692	-0.215518	0.343839	-0.626799	0.530791	0.812098	ACY1	3	ENSG00000161265	442.664	0.141287	0.131981	1.07051	0.284391	0.436774	U2AF1L4	19
ENSG00000198732	244.107	0.143351	0.261168	0.548884	0.583085	0.901251	SMOC1	14	ENSG00000138356	39.7798	-0.260192	0.415233	-0.626618	0.53091	0.81221	AOX1	2	ENSG00000213864	24.1892	0.395081	0.369209	1.07007	0.284586	0.437038	EEF1B2P2	5
ENSG00000224864	11.2326	0.369859	0.673705	0.548992	0.583011	0.901251		19	ENSG00000283632	13.8164	0.290218	0.463219	0.626526	0.53097	0.812234	EXOC3L2	19	ENSG00000103126	1927.2	0.111403	0.104171	1.06942	0.284878	0.437412	AXIN1	16
ENSG00000074966	9.45367	-0.319274	0.581962	-0.548616	0.583269	0.901274	TXK	4	ENSG00000187902	1399.06	0.0475068	0.0758369	0.626433	0.531031	0.812258	SHISA7	19	ENSG00000143252	1680.47	0.0972907	0.0909727	1.06945	0.284867	0.437412	SDHC	1
ENSG00000110107	3110.33	0.0581357	0.105976	0.548572	0.583299	0.901274	PRPF19	11	ENSG00000109738	811.06	0.100805	0.160947	0.626327	0.531101	0.812295	GLRB	4	ENSG00000274615	232.655	-0.17542	0.164081	-1.06911	0.285021	0.437595	NPEPPSP1	17
ENSG00000166377	753.726	0.0534829	0.0974801	0.548654	0.583243	0.901274	ATP9B	18	ENSG00000053254	3736.68	0.118156	0.188673	0.626244	0.531155	0.812309	FOXN3	14	ENSG00000231561	10.3182	-0.468557	0.438297	-1.06904	0.285051	0.437604	CEACAMP5	19
ENSG00000171132	1716.05	-0.0789238	0.143847	-0.548666	0.583235	0.901274	PRKCE	2	ENSG00000149292	182.61	-0.080709	0.128906	-0.626106	0.531246	0.812309	TTC12	11	ENSG00000285287	8.39997	-0.506687	0.474011	-1.06893	0.2851	0.437641		9
ENSG00000166136	2932.98	-0.0687819	0.125402	-0.548493	0.583353	0.901281	NDUFB8	10	ENSG00000167281	2018.87	0.131534	0.210077	0.626121	0.531236	0.812309	RBFOX3	17	ENSG00000163840	124.707	0.265882	0.248831	1.06852	0.285284	0.437887	DTX3L	3
ENSG00000008382	779.404	-0.0722274	0.13181	-0.547965	0.583716	0.901306	MPND	19	ENSG00000275318	51.944	-0.140904	0.225072	-0.626039	0.53129	0.812309		9	ENSG00000056097	6345.36	0.0777672	0.072833	1.06775	0.285635	0.438388	ZFR	5
ENSG00000095627	49.4284	0.107749	0.1966	0.548065	0.583647	0.901306	TDRD1	10	ENSG00000052344	13.8886	0.333637	0.533014	0.625944	0.531351	0.812335	PRSS8	16	ENSG00000111331	108.492	0.203283	0.19043	1.06749	0.285749	0.438526	OAS3	12
ENSG00000104825	194.931	-0.078203	0.142631	-0.548289	0.583493	0.901306	NFKBIB	19	ENSG00000002919	662.432	-0.0858074	0.137169	-0.625561	0.531603	0.812439	SNX11	17	ENSG00000240793	6.53079	0.714182	0.66908	1.06741	0.285787	0.438547	UBA52P8	16
ENSG00000123737	675.662	0.0473716	0.0864106	0.548215	0.583544	0.901306	EXOSC9	4	ENSG00000105810	314.576	-0.155201	0.248106	-0.625544	0.531614	0.812439	CDK6	7	ENSG00000185873	9.5679	-0.58195	0.545343	-1.06713	0.285914	0.438706	TMPRSS11B	4
ENSG00000124205	10.3572	-0.290318	0.529758	-0.548021	0.583678	0.901306	EDN3	20	ENSG00000137752	7.08814	0.683241	1.09207	0.62564	0.531551	0.812439	CASP1	11	ENSG00000188343	861.444	-0.101794	0.0954307	-1.06668	0.286118	0.438981	CIBAR1	8
ENSG00000141431	4523.93	0.0559838	0.102111	0.548266	0.583509	0.901306	ASXL3	18	ENSG00000174276	492.63	0.110139	0.176073	0.625534	0.531621	0.812439	ZNHIT2	11	ENSG00000188501	57.6273	0.390825	0.366421	1.0666	0.286153	0.438997	LCTL	15
ENSG00000144677	578.961	-0.0642738	0.117262	-0.548122	0.583608	0.901306	CTDSPL	3	ENSG00000186704	23.2487	-0.22125	0.353757	-0.625428	0.53169	0.812439	DTX2P1	7	ENSG00000133019	1311.5	0.222515	0.208702	1.06619	0.286339	0.439245	CHRM3	1
ENSG00000110048	2917.53	0.0361161	0.0659256	0.547832	0.583807	0.901371	OSBP	11	ENSG00000204681	6397.19	0.0825304	0.131954	0.62545	0.531676	0.812439	GABBR1	6	ENSG00000117601	141.739	-0.249047	0.233625	-1.06601	0.28642	0.439333	SERPINC1	1
ENSG00000233671	9.80054	0.248501	0.453737	0.547676	0.583914	0.901374	CENPNP1	2	ENSG00000159784	6793.41	0.0849542	0.135855	0.625332	0.531753	0.812454	FAM131B	7	ENSG00000131400	25.5728	-0.563323	0.528648	-1.06559	0.286609	0.439585	NAPSA	19
ENSG00000271361	74.2153	-0.120739	0.220482	-0.547613	0.583957	0.901374	HTATSF1P2	6	ENSG00000205403	137.466	-0.251604	0.402388	-0.625276	0.53179	0.812454	CFI	4	ENSG00000140905	631.718	-0.178696	0.167716	-1.06547	0.286665	0.439596	GCSH	16
ENSG00000275395	137.933	0.168029	0.306828	0.547631	0.583945	0.901374	FCGBP	19	ENSG00000265808	2416.98	0.0516647	0.0826627	0.625006	0.531967	0.812656	SEC22B	1	ENSG00000286237	257.451	0.15518	0.145643	1.06548	0.286658	0.439596	ARMCX5-GPRASP2	X
ENSG00000008283	2069.49	0.0559369	0.102188	0.547395	0.584107	0.901529	CYB561	17	ENSG00000038358	3501.8	0.0778366	0.124585	0.624768	0.532123	0.812658	EDC4	16	ENSG00000121989	4297.56	0.135913	0.127622	1.06496	0.286892	0.439908	ACVR2A	2
ENSG00000166669	107.018	0.116774	0.213455	0.547063	0.584336	0.901805	ATF7IP2	16	ENSG00000124942	1431.94	0.418524	0.670115	0.624556	0.532263	0.812658	AHNAK	11	ENSG00000160471	69.5728	0.190685	0.179112	1.06461	0.287051	0.440115	COX6B2	19
ENSG00000104979	950.58	-0.0751084	0.137391	-0.546678	0.5846	0.901908	C19orf53	19	ENSG00000132297	146.226	-0.146569	0.234621	-0.624705	0.532165	0.812658	HHLA1	8	ENSG00000146776	953.995	0.129266	0.121431	1.06452	0.287095	0.440144	ATXN7L1	7
ENSG00000111961	820.029	-0.0779692	0.142587	-0.546819	0.584503	0.901908	SASH1	6	ENSG00000135404	4522.39	0.166918	0.267259	0.624555	0.532263	0.812658	CD63	12	ENSG00000159461	3487.55	0.0766338	0.0720046	1.06429	0.287197	0.440264	AMFR	16
ENSG00000141556	3834.65	-0.0640306	0.117124	-0.546689	0.584592	0.901908	TBCD	17	ENSG00000140400	1968.82	-0.0816391	0.130694	-0.624658	0.532196	0.812658	MAN2C1	15	ENSG00000277734	52.168	0.514992	0.483914	1.06422	0.287228	0.440273	TRAC	14
ENSG00000221888	8.1984	-0.284352	0.519999	-0.546832	0.584494	0.901908	OR1C1	1	ENSG00000179938	28.1068	0.224314	0.359175	0.624524	0.532284	0.812658	GOLGA8J	15	ENSG00000166840	77.8608	-0.268539	0.252382	-1.06402	0.28732	0.440377	GLYATL1	11
ENSG00000060749	1461.04	-0.0592362	0.108431	-0.546304	0.584857	0.901908	QSER1	11	ENSG00000236085	13.7308	0.582296	0.932072	0.624733	0.532146	0.812658	ACTG1P4	1	ENSG00000157653	22.3898	-0.396212	0.372484	-1.0637	0.287464	0.44056	C9orf43	9
ENSG00000065882	394.981	-0.0795005	0.145504	-0.546381	0.584804	0.901908	TBC1D1	4	ENSG00000039560	602.557	0.144667	0.231758	0.624215	0.532486	0.812816	RAI14	5	ENSG00000197558	87.8666	-0.497354	0.467592	-1.06365	0.287488	0.44056	SSPOP	7
ENSG00000073711	2153.62	-0.0654481	0.119834	-0.546157	0.584958	0.901908	PPP2R3A	3	ENSG00000087338	562.83	0.1315	0.210839	0.623699	0.532825	0.812816	GMCL1	2	ENSG00000198312	14.0087	0.602421	0.566419	1.06356	0.287527	0.440583	BMS1P9	9
ENSG00000103647	1507.85	0.120954	0.221741	0.545477	0.585425	0.901908	CORO2B	15	ENSG00000105202	724.019	-0.13947	0.223623	-0.623684	0.532835	0.812816	FBL	19	ENSG00000165669	1949.97	0.0889524	0.0836418	1.06349	0.287559	0.440595	FAM204A	10
ENSG00000110852	12.3151	-0.206715	0.378604	-0.545992	0.585072	0.901908	CLEC2B	12	ENSG00000145040	22.0209	-0.299813	0.480385	-0.624109	0.532556	0.812816	UCN2	3	ENSG00000100583	244.768	0.19344	0.181906	1.06341	0.287597	0.440616	SAMD15	14
ENSG00000117479	601.009	-0.0508418	0.0931381	-0.545876	0.585151	0.901908	SLC19A2	1	ENSG00000162231	3122.05	-0.08341	0.133724	-0.623748	0.532793	0.812816	NXF1	11	ENSG00000109390	837.899	-0.173909	0.163589	-1.06308	0.287745	0.440806	NDUFC1	4
ENSG00000130363	567.162	-0.0734919	0.134691	-0.545634	0.585317	0.901908	RSPH3	6	ENSG00000171812	32.7698	-0.226652	0.36329	-0.623887	0.532702	0.812816	COL8A2	1	ENSG00000183978	1563.49	-0.156743	0.147469	-1.06289	0.287832	0.440901	COA3	17
ENSG00000137767	28.3591	-0.232828	0.426032	-0.546504	0.584719	0.901908	SQOR	15	ENSG00000198176	2035.99	0.0569777	0.0913289	0.623874	0.532711	0.812816	TFDP1	13	ENSG00000010818	2328.19	-0.161916	0.152365	-1.06269	0.287923	0.440966	HIVEP2	6
ENSG00000164167	532.87	0.0588214	0.107839	0.545454	0.585441	0.901908	LSM6	4	ENSG00000198464	576.692	-0.101046	0.162016	-0.62368	0.532837	0.812816	ZNF480	19	ENSG00000256664	23.9124	-0.490791	0.461818	-1.06274	0.287901	0.440966		12
ENSG00000164323	1649.99	-0.0324144	0.0594002	-0.545696	0.585275	0.901908	CFAP97	4	ENSG00000233324	7.23597	-0.435382	0.697507	-0.624197	0.532498	0.812816	EEF1A1P34	20	ENSG00000240891	2086.57	0.17489	0.164612	1.06244	0.288038	0.441067	PLCXD2	3
ENSG00000167986	9012.34	-0.0450148	0.0823917	-0.546351	0.584825	0.901908	DDB1	11	ENSG00000268834	5.05112	-0.714692	1.14537	-0.623983	0.532639	0.812816	OR7A1P	19	ENSG00000242261	59.077	-0.249223	0.234567	-1.06248	0.288017	0.441067		7
ENSG00000170903	2651.77	0.0701913	0.128455	0.546428	0.584772	0.901908	MSANTD4	11	ENSG00000180347	11.782	0.259095	0.415496	0.62358	0.532904	0.812848	ITPRID1	7	ENSG00000237575	7.66095	-0.594861	0.559951	-1.06235	0.288079	0.441092	PYY2	17
ENSG00000175063	11.3397	0.290613	0.532495	0.545757	0.585233	0.901908	UBE2C	20	ENSG00000047410	3923.25	0.0866266	0.138979	0.623307	0.533083	0.812907	TPR	1	ENSG00000134882	785.462	-0.101608	0.0956679	-1.06209	0.288193	0.441231	UBAC2	13
ENSG00000231344	12.2167	0.204331	0.374579	0.545495	0.585413	0.901908		1	ENSG00000066382	2853.32	0.206604	0.331642	0.622972	0.533303	0.812907	MPPED2	11	ENSG00000182087	5887.06	-0.0912141	0.0859172	-1.06165	0.288394	0.441501	TMEM259	19
ENSG00000248333	2099.13	-0.0414646	0.0759535	-0.545921	0.58512	0.901908	CDK11B	1	ENSG00000110031	115.993	-0.128199	0.205786	-0.622973	0.533302	0.812907	LPXN	11	ENSG00000152939	24.3664	0.592481	0.558279	1.06126	0.28857	0.441733	MARVELD2	5
ENSG00000284130	326.893	-0.0922381	0.168998	-0.545795	0.585207	0.901908	TUBA3FP	22	ENSG00000166902	306.56	0.0939698	0.150809	0.623106	0.533215	0.812907	MRPL16	11	ENSG00000100815	1226.39	0.142061	0.133872	1.06118	0.28861	0.441757	TRIP11	14
ENSG00000286192	39.7768	0.259681	0.475412	0.546224	0.584912	0.901908		7	ENSG00000170835	135.563	-0.154044	0.247162	-0.623252	0.533119	0.812907	CEL	9	ENSG00000158669	4435.04	0.0961596	0.0906211	1.06112	0.288637	0.44176	GPAT4	8
ENSG00000151834	1106.42	-0.113343	0.207826	-0.545376	0.585495	0.901915	GABRA2	4	ENSG00000177359	6.4043	-0.411638	0.66073	-0.623005	0.533281	0.812907		12	ENSG00000256625	10.0574	-0.576726	0.543583	-1.06097	0.288703	0.441825		12
ENSG00000147548	11521.9	0.0580061	0.106384	0.545249	0.585582	0.901972	NSD3	8	ENSG00000186496	135.887	0.125101	0.200671	0.623415	0.533012	0.812907	ZNF396	18	ENSG00000171813	1030.3	-0.193775	0.182684	-1.06072	0.288819	0.441895	PWWP2B	10
ENSG00000204628	15308.3	0.0765756	0.140471	0.545135	0.58566	0.902017	RACK1	5	ENSG00000231738	59.9958	-0.14983	0.240459	-0.6231	0.533219	0.812907	TSPAN19	12	ENSG00000214140	55.6391	-0.229724	0.216576	-1.06071	0.288822	0.441895	PRCD	17
ENSG00000163125	3579.1	0.0368453	0.0676131	0.544944	0.585792	0.902144	RPRD2	1	ENSG00000074317	1547.78	-0.140788	0.226029	-0.622877	0.533365	0.812908	SNCB	5	ENSG00000288591	59.288	0.400893	0.377946	1.06071	0.28882	0.441895		12
ENSG00000258315	1034.74	0.079899	0.146721	0.544566	0.586052	0.902468	C17orf49	17	ENSG00000198931	227.62	-0.117056	0.18794	-0.622834	0.533394	0.812908	APRT	16	ENSG00000161526	2716.92	0.0907518	0.0855679	1.06058	0.28888	0.441945	SAP30BP	17
ENSG00000166479	1328.67	0.0475538	0.0873466	0.544427	0.586148	0.902539	TMX3	18	ENSG00000138622	2751.42	0.110933	0.178154	0.622681	0.533494	0.812924	HCN4	15	ENSG00000290292	553.009	-0.118148	0.111409	-1.06049	0.288922	0.441972	HOMEZ	14
ENSG00000113712	6899.63	0.0455016	0.0835926	0.544326	0.586217	0.90257	CSNK1A1	5	ENSG00000182447	12.0838	-0.430284	0.690984	-0.622712	0.533474	0.812924	OTOL1	3	ENSG00000108599	1206.14	-0.141311	0.133307	-1.06004	0.289125	0.442209	AKAP10	17
ENSG00000002834	8070.86	-0.0535307	0.0984602	-0.543678	0.586663	0.902586	LASP1	17	ENSG00000103653	3087.82	-0.0645071	0.103631	-0.622468	0.533634	0.813009	CSK	15	ENSG00000174915	1333.24	-0.0816711	0.0770418	-1.06009	0.289104	0.442209	PTDSS2	11
ENSG00000013016	978.7	0.0546542	0.100882	0.541762	0.587982	0.902586	EHD3	2	ENSG00000139112	4446.88	0.10207	0.164006	0.622352	0.533711	0.813009	GABARAPL1	12	ENSG00000169964	249.722	0.13713	0.129372	1.05997	0.289159	0.442224	TMEM42	3
ENSG00000028203	4444.36	-0.0549224	0.101348	-0.54192	0.587873	0.902586	VEZT	12	ENSG00000149926	5201.22	-0.104719	0.168271	-0.622322	0.53373	0.813009	TLCD3B	16	ENSG00000090054	1490.24	0.0855107	0.0806777	1.05991	0.289187	0.442229	SPTLC1	9
ENSG00000092978	758.887	0.0334747	0.0615933	0.543479	0.5868	0.902586	GPATCH2	1	ENSG00000168852	18.0975	-0.246987	0.396855	-0.622361	0.533704	0.813009	TPTE2P5	13	ENSG00000100393	4640.95	-0.142104	0.134102	-1.05967	0.289295	0.442245	EP300	22
ENSG00000099958	53.0951	-0.189024	0.349043	-0.541548	0.58813	0.902586	DERL3	22	ENSG00000100591	2720.41	0.0754621	0.1213	0.622109	0.53387	0.813132	AHSA1	14	ENSG00000119632	169.463	0.361324	0.340979	1.05967	0.289295	0.442245	IFI27L2	14
ENSG00000104290	3228.25	0.0715159	0.131554	0.543623	0.586701	0.902586	FZD3	8	ENSG00000146540	1735.22	-0.115342	0.18546	-0.621925	0.533991	0.813132	C7orf50	7	ENSG00000128564	19368.8	-0.314962	0.297198	-1.05977	0.289247	0.442245	VGF	7
ENSG00000104879	38.2383	0.174207	0.321109	0.542515	0.587464	0.902586	CKM	19	ENSG00000167588	22.657	0.20371	0.327476	0.622062	0.533901	0.813132	GPD1	12	ENSG00000226948	7.085	-0.554622	0.523333	-1.05979	0.289241	0.442245	RPS4XP2	20
ENSG00000114503	4740.37	0.0263921	0.0487082	0.541841	0.587928	0.902586	NCBP2	3	ENSG00000187010	49.2784	-0.178342	0.286735	-0.621975	0.533958	0.813132	RHD	1	ENSG00000239527	26.6862	0.322177	0.304074	1.05953	0.289356	0.442301	RPS23P7	17
ENSG00000116478	478.792	0.0866473	0.159824	0.54214	0.587722	0.902586	HDAC1	1	ENSG00000111229	1841.37	-0.113399	0.182395	-0.621724	0.534123	0.813259	ARPC3	12	ENSG00000107643	5346.71	0.112875	0.106565	1.05921	0.289505	0.442491	MAPK8	10
ENSG00000120333	906.442	-0.04696	0.0864615	-0.543132	0.587039	0.902586	MRPS14	1	ENSG00000149806	3613.14	-0.0844434	0.135835	-0.621661	0.534165	0.813259	FAU	11	ENSG00000254537	11.0016	-0.531894	0.502212	-1.0591	0.289553	0.442526		11
ENSG00000134460	6.53656	-0.311809	0.574082	-0.543144	0.587031	0.902586	IL2RA	10	ENSG00000078725	2060.01	-0.11144	0.179295	-0.621545	0.534241	0.813277	BRINP1	9	ENSG00000125812	1184.78	-0.104095	0.0983041	-1.0589	0.289643	0.442627	GZF1	20
ENSG00000136146	1423.11	0.0496134	0.091572	0.541796	0.587959	0.902586	MED4	13	ENSG00000258839	471.716	-0.0639967	0.10297	-0.621506	0.534267	0.813277	MC1R	16	ENSG00000146350	466.408	0.190578	0.180062	1.0584	0.289873	0.442941	TBC1D32	6
ENSG00000137460	738.161	0.0554695	0.102375	0.541827	0.587938	0.902586	FHDC1	4	ENSG00000240898	7.22104	-0.418246	0.673226	-0.621256	0.534431	0.813459	RPL21P125	17	ENSG00000120162	204.819	-0.21023	0.198704	-1.05801	0.290052	0.443146	MOB3B	9
ENSG00000155719	29.3387	-0.165335	0.305392	-0.541384	0.588243	0.902586	OTOA	16	ENSG00000038274	758.163	0.0647646	0.10428	0.621064	0.534557	0.813468	MAT2B	5	ENSG00000149970	1366.02	0.102551	0.0969292	1.058	0.290056	0.443146	CNKSR2	X
ENSG00000159459	2417.24	0.0560865	0.103493	0.541937	0.587862	0.902586	UBR1	15	ENSG00000130311	2196.01	0.117536	0.189235	0.621113	0.534525	0.813468	DDA1	19	ENSG00000137692	2154.51	-0.0850164	0.0803683	-1.05783	0.290131	0.443223	DCUN1D5	11
ENSG00000164442	3736.26	-0.0737373	0.136066	-0.541923	0.587871	0.902586	CITED2	6	ENSG00000162496	115.15	-0.233781	0.376465	-0.620988	0.534607	0.813468	DHRS3	1	ENSG00000131269	640.131	0.177971	0.168287	1.05755	0.290261	0.443355	ABCB7	X
ENSG00000165516	2688.15	0.0347358	0.0640726	0.542131	0.587728	0.902586	KLHDC2	14	ENSG00000173581	1362.13	-0.129603	0.208733	-0.620904	0.534663	0.813468	CCDC106	19	ENSG00000224597	19.3081	0.387362	0.366287	1.05754	0.290267	0.443355	SVIL-AS1	10
ENSG00000166140	1012.14	-0.0443311	0.0818695	-0.541485	0.588173	0.902586	ZFYVE19	15	ENSG00000230305	78.34	-0.111952	0.180297	-0.620931	0.534645	0.813468		7	ENSG00000140939	309.726	0.170243	0.161032	1.0572	0.290421	0.443554	NOL3	16
ENSG00000169564	9467.23	0.0510549	0.0942478	0.541709	0.588019	0.902586	PCBP1	2	ENSG00000175198	833.361	-0.0803032	0.129386	-0.620648	0.534831	0.813656	PCCA	13	ENSG00000169018	8776.46	0.0813908	0.076995	1.05709	0.290469	0.44359	FEM1B	15
ENSG00000171517	7.30354	0.336961	0.621379	0.542279	0.587626	0.902586	LPAR3	1	ENSG00000275700	1250.34	-0.15671	0.252533	-0.620553	0.534894	0.813683	AATF	17	ENSG00000213918	1514.9	0.0731267	0.069195	1.05682	0.290594	0.443743	DNASE1	16
ENSG00000171720	1591.71	0.0488861	0.0900936	0.542614	0.587396	0.902586	HDAC3	5	ENSG00000100068	123.797	-0.138007	0.222609	-0.619954	0.535288	0.813823	LRP5L	22	ENSG00000180304	5285.65	-0.0978257	0.092605	-1.05638	0.290796	0.444015	OAZ2	15
ENSG00000178966	793.503	0.0448825	0.0825464	0.543725	0.586631	0.902586	RMI1	9	ENSG00000107362	922.249	0.0667803	0.107744	0.619803	0.535388	0.813823	ABHD17B	9	ENSG00000242615	74.3783	-0.303714	0.287547	-1.05622	0.290866	0.444047	RPL17P47	19
ENSG00000182463	645.959	-0.162902	0.300895	-0.541391	0.588238	0.902586	TSHZ2	20	ENSG00000110375	20.7734	-0.259997	0.419628	-0.619591	0.535527	0.813823	UPK2	11	ENSG00000255112	2618.37	-0.119026	0.11269	-1.05622	0.290866	0.444047	CHMP1B	18
ENSG00000184154	306.608	-0.0818783	0.151143	-0.541728	0.588006	0.902586	LRRC51	11	ENSG00000120820	186.542	0.138384	0.22319	0.620026	0.53524	0.813823	GLT8D2	12	ENSG00000223501	341.376	0.425772	0.403142	1.05613	0.290908	0.444073	VPS52	6
ENSG00000186300	859.367	0.0831693	0.153442	0.542024	0.587802	0.902586	ZNF555	19	ENSG00000133935	2077.75	-0.0632872	0.102133	-0.619655	0.535485	0.813823	ERG28	14	ENSG00000131069	1254.13	0.191954	0.181797	1.05587	0.291026	0.444216	ACSS2	20
ENSG00000186468	14618.2	0.0592617	0.108939	0.543991	0.586448	0.902586	RPS23	5	ENSG00000163660	1833.47	0.0740864	0.11949	0.620023	0.535242	0.813823	CCNL1	3	ENSG00000127530	115.354	-0.292255	0.276824	-1.05574	0.291085	0.444268	OR7C1	19
ENSG00000187416	531.487	0.176423	0.324868	0.54306	0.587089	0.902586	LHFPL3	7	ENSG00000176029	11.3037	-0.382969	0.617689	-0.620003	0.535256	0.813823	C11orf16	11	ENSG00000272921	12.2061	-0.587373	0.556432	-1.05561	0.291148	0.444327		12
ENSG00000187566	32.4834	0.238451	0.439818	0.542158	0.58771	0.902586	NHLRC1	6	ENSG00000176058	815.785	-0.0883732	0.142617	-0.619655	0.535485	0.813823	TPRN	9	ENSG00000147123	1899.7	-0.148153	0.140381	-1.05536	0.29126	0.444433	NDUFB11	X
ENSG00000201492	5.7818	-0.386136	0.709582	-0.544173	0.586322	0.902586	RNA5SP78	1	ENSG00000227152	7.40426	-0.391047	0.630957	-0.619769	0.53541	0.813823	OR2T7	1	ENSG00000183145	123.63	0.357163	0.338431	1.05535	0.291266	0.444433	RIPPLY3	21
ENSG00000213398	102.861	0.115127	0.211917	0.543265	0.586947	0.902586	LCAT	16	ENSG00000240720	39.0486	-0.185635	0.29925	-0.620335	0.535037	0.813823	LRRD1	7	ENSG00000170515	3320.72	-0.0765383	0.0725334	-1.05521	0.291328	0.444489	PA2G4	12
ENSG00000214031	28.9346	-0.194209	0.358243	-0.542116	0.587738	0.902586	CLDN7P1	X	ENSG00000259529	220.343	0.099314	0.160205	0.619917	0.535312	0.813823		14	ENSG00000168275	372.452	-0.122057	0.115686	-1.05507	0.291391	0.444549	COA6	1
ENSG00000214113	685.948	0.0538937	0.0995521	0.541362	0.588258	0.902586	LYRM4	6	ENSG00000290263	41.6686	-0.287933	0.464322	-0.620116	0.535181	0.813823		4	ENSG00000145012	609.546	0.263851	0.250138	1.05482	0.291508	0.444688	LPP	3
ENSG00000214226	130.111	0.0798085	0.146908	0.543257	0.586953	0.902586	C17orf67	17	ENSG00000089351	5934.87	-0.0916366	0.147942	-0.61941	0.535646	0.813867	GRAMD1A	19	ENSG00000140694	720.373	-0.256819	0.243528	-1.05458	0.291619	0.444821	PARN	16
ENSG00000231967	21.402	-0.202084	0.372227	-0.542905	0.587195	0.902586		9	ENSG00000155016	534.532	0.0864009	0.139475	0.619472	0.535606	0.813867	CYP2U1	4	ENSG00000142700	80.1733	-0.543822	0.515947	-1.05403	0.29187	0.445167	DMRTA2	1
ENSG00000234841	25.747	-0.186322	0.342439	-0.544102	0.586371	0.902586		4	ENSG00000285901	289.946	0.0906431	0.146406	0.619123	0.535835	0.814085		12	ENSG00000046647	632.162	-0.143078	0.135786	-1.0537	0.292019	0.445355	GEMIN8	X
ENSG00000239672	2031.62	0.106719	0.196464	0.543197	0.586994	0.902586	NME1	17	ENSG00000050327	8.10181	0.456335	0.737548	0.618718	0.536102	0.814098	ARHGEF5	7	ENSG00000110852	12.7774	-0.432745	0.41071	-1.05365	0.292043	0.445355	CLEC2B	12
ENSG00000243789	180.926	-0.0743887	0.137234	-0.542055	0.58778	0.902586	JMJD7	15	ENSG00000111145	169.544	0.117802	0.190416	0.618654	0.536144	0.814098	ELK3	12	ENSG00000163527	3507.82	-0.0902673	0.0857135	-1.05313	0.292283	0.445683	STT3B	3
ENSG00000266524	95.2256	-0.29759	0.549545	-0.541522	0.588148	0.902586	GDF10	10	ENSG00000136051	1269.72	0.0957986	0.154855	0.618635	0.536157	0.814098	WASHC4	12	ENSG00000144815	1376.15	0.0638368	0.0606275	1.05293	0.292371	0.445781	NXPE3	3
ENSG00000272419	43.7811	-0.19362	0.357412	-0.541728	0.588006	0.902586	LINC01145	1	ENSG00000140948	4045.27	0.0470765	0.0761063	0.618562	0.536205	0.814098	ZCCHC14	16	ENSG00000130956	2048.2	-0.121366	0.115293	-1.05267	0.292492	0.445839	HABP4	9
ENSG00000272896	18.5683	0.206783	0.380954	0.542803	0.587266	0.902586		9	ENSG00000183087	1958.01	-0.0609091	0.098408	-0.618944	0.535953	0.814098	GAS6	13	ENSG00000139641	1300.67	0.127251	0.120876	1.05273	0.292462	0.445839	ESYT1	12
ENSG00000284516	7.94583	0.28551	0.526558	0.54222	0.587667	0.902586	VAMP9P	4	ENSG00000184194	4227.15	0.0732229	0.11837	0.618594	0.536184	0.814098	GPR173	X	ENSG00000259305	19.1446	-0.393534	0.373806	-1.05278	0.292444	0.445839	ZHX1-C8orf76	8
ENSG00000065135	3668.01	-0.052325	0.0966832	-0.541201	0.588369	0.902681	GNAI3	1	ENSG00000197982	1102.33	-0.190542	0.30803	-0.618583	0.536191	0.814098	C1orf122	1	ENSG00000273749	867.035	0.141185	0.134126	1.05264	0.292508	0.445839	CYFIP1	15
ENSG00000229859	10.9426	0.231344	0.427594	0.541036	0.588483	0.902736	PGA3	11	ENSG00000228818	10.7098	0.293523	0.474438	0.618674	0.536131	0.814098		1	ENSG00000166171	939.063	-0.0835747	0.0794188	-1.05233	0.292649	0.445944	DPCD	10
ENSG00000267203	11.5903	-0.272181	0.503103	-0.541005	0.588504	0.902736	SNRPGP4	17	ENSG00000166359	75.841	0.136805	0.221218	0.618418	0.5363	0.814106	WDR88	19	ENSG00000178691	1618.87	0.0680741	0.0646836	1.05242	0.292609	0.445944	SUZ12	17
ENSG00000010818	2124.16	0.0603255	0.11159	0.540601	0.588782	0.902792	HIVEP2	6	ENSG00000234750	6.74787	-0.340763	0.551008	-0.618436	0.536288	0.814106		19	ENSG00000257093	349.016	0.91238	0.867014	1.05232	0.292651	0.445944	DENND11	7
ENSG00000096070	5388.08	0.0717568	0.132737	0.540593	0.588788	0.902792	BRPF3	6	ENSG00000065060	1893.89	0.121649	0.196889	0.617856	0.53667	0.814477	BLTP3A	6	ENSG00000229031	8.67857	-0.64944	0.617323	-1.05203	0.292787	0.446114	MTCO1P25	7
ENSG00000172940	8.14507	0.259036	0.479055	0.540723	0.588698	0.902792	SLC22A13	3	ENSG00000124782	117.174	0.258072	0.417746	0.617773	0.536725	0.814477	RREB1	6	ENSG00000196388	179	0.143937	0.136839	1.05187	0.292858	0.446184	INCA1	17
ENSG00000172985	599.397	0.12165	0.224981	0.540713	0.588706	0.902792	SH3RF3	2	ENSG00000183741	4513.24	0.0694212	0.112365	0.617816	0.536696	0.814477	CBX6	22	ENSG00000262096	53.6228	-0.277519	0.263931	-1.05148	0.293036	0.446419	PCDHB19P	5
ENSG00000230295	8.33374	-0.267617	0.494884	-0.540768	0.588667	0.902792	GTF2IP23	7	ENSG00000259417	68.4494	0.213012	0.344735	0.617901	0.536641	0.814477	CTXND1	15	ENSG00000057663	653.344	-0.106248	0.101092	-1.051	0.293257	0.446717	ATG5	6
ENSG00000113504	221.547	0.223236	0.41304	0.540472	0.588871	0.902844	SLC12A7	5	ENSG00000105808	2545.24	-0.0933162	0.151097	-0.617592	0.536844	0.814549	RASA4	7	ENSG00000185689	22.0454	0.411707	0.391748	1.05095	0.293281	0.446717	TEX56P	6
ENSG00000067248	1519.24	0.0369548	0.0683847	0.540395	0.588924	0.902849	DHX29	5	ENSG00000120658	1293.7	0.0719099	0.116442	0.617561	0.536865	0.814549	ENOX1	13	ENSG00000105819	2158.16	0.0866964	0.0825148	1.05068	0.293407	0.44687	PMPCB	7
ENSG00000094914	1593.58	0.0319867	0.0592251	0.540087	0.589137	0.902896	AAAS	12	ENSG00000145451	866.774	-0.196456	0.318173	-0.617451	0.536937	0.814549	GLRA3	4	ENSG00000227051	10140.3	0.07745	0.0737181	1.05062	0.293432	0.446871	C14orf132	14
ENSG00000102401	4756.64	0.0650413	0.120413	0.54015	0.589094	0.902896	ARMCX3	X	ENSG00000150627	1504.98	-0.0803364	0.130128	-0.617363	0.536995	0.814549	WDR17	4	ENSG00000110888	2956.74	-0.105787	0.100699	-1.05052	0.293478	0.446903	CAPRIN2	12
ENSG00000172878	161.68	-0.084896	0.157196	-0.540063	0.589153	0.902896	METAP1D	2	ENSG00000159708	54.782	0.252343	0.408747	0.617358	0.536998	0.814549	LRRC36	16	ENSG00000125089	7.30852	-0.852701	0.811796	-1.05039	0.29354	0.44696	SH3TC1	4
ENSG00000240720	39.7742	-0.214313	0.396818	-0.540079	0.589143	0.902896	LRRD1	7	ENSG00000007376	860.048	-0.120927	0.196013	-0.616935	0.537278	0.814676	RPUSD1	16	ENSG00000271547	14.1916	-0.452017	0.430356	-1.05033	0.293565	0.446961		12
ENSG00000083845	6428.76	0.0657682	0.121941	0.539345	0.589649	0.902935	RPS5	19	ENSG00000083290	4663.2	0.0590271	0.0957488	0.616479	0.537579	0.814676	ULK2	17	ENSG00000143774	4746.32	0.130752	0.124534	1.04993	0.293751	0.447207	GUK1	1
ENSG00000102898	2345.42	-0.0953481	0.176797	-0.539308	0.589674	0.902935	NUTF2	16	ENSG00000087245	654.065	-0.189669	0.307543	-0.616723	0.537417	0.814676	MMP2	16	ENSG00000073050	1874.19	-0.0952822	0.0907681	-1.04973	0.293841	0.447306	XRCC1	19
ENSG00000118418	918.179	-0.0865071	0.160326	-0.539569	0.589494	0.902935	HMGN3	6	ENSG00000135617	189.355	-0.174956	0.283717	-0.616656	0.537462	0.814676	PRADC1	2	ENSG00000186204	11.7644	0.506647	0.482703	1.0496	0.2939	0.447359	CYP4F12	19
ENSG00000125149	971.958	0.046552	0.0863088	0.539366	0.589634	0.902935	PHAF1	16	ENSG00000136770	202.617	0.123652	0.200533	0.616617	0.537487	0.814676	DNAJC1	10	ENSG00000169994	12.8321	0.638029	0.608048	1.04931	0.294037	0.447529	MYO7B	2
ENSG00000127903	57.5645	0.202889	0.376109	0.539442	0.589582	0.902935	ZNF835	19	ENSG00000137764	721.634	0.0923908	0.149828	0.616645	0.537469	0.814676	MAP2K5	15	ENSG00000108175	23240.1	-0.0987785	0.094154	-1.04912	0.294125	0.447625	ZMIZ1	10
ENSG00000138231	610.971	-0.0411964	0.0763187	-0.539794	0.589339	0.902935	DBR1	3	ENSG00000141076	1412.21	0.0624053	0.101171	0.61683	0.537347	0.814676	UTP4	16	ENSG00000168263	11.7468	-0.50208	0.478622	-1.04901	0.294173	0.447661	KCNV2	9
ENSG00000152127	5877.06	-0.0707174	0.131029	-0.539707	0.589399	0.902935	MGAT5	2	ENSG00000147274	6421.71	-0.0594994	0.0964127	-0.617132	0.537147	0.814676	RBMX	X	ENSG00000120833	904.47	-0.113896	0.108618	-1.04858	0.29437	0.447923	SOCS2	12
ENSG00000169777	8.27343	-0.34812	0.645471	-0.539327	0.589661	0.902935	TAS2R1	5	ENSG00000172955	58.8844	-0.221963	0.359997	-0.616568	0.53752	0.814676	ADH6	4	ENSG00000223572	1241.44	0.0806146	0.0768868	1.04848	0.294416	0.447955	CKMT1A	15
ENSG00000174307	1176.27	-0.0651616	0.120765	-0.539572	0.589492	0.902935	PHLDA3	1	ENSG00000213020	533.87	-0.0926095	0.150212	-0.616526	0.537547	0.814676	ZNF611	19	ENSG00000166592	44.9914	0.664358	0.633723	1.04834	0.294481	0.448017	RRAD	16
ENSG00000177479	3614.54	0.0394486	0.0731445	0.539324	0.589663	0.902935	ARIH2	3	ENSG00000259112	111.215	-0.201498	0.326759	-0.616655	0.537462	0.814676	NDUFC2-KCTD14	11	ENSG00000259570	22.2295	0.362437	0.345777	1.04818	0.294554	0.44809		15
ENSG00000064012	72.3962	-0.0846586	0.157024	-0.539145	0.589787	0.903032	CASP8	2	ENSG00000102921	2066.41	0.0640012	0.103836	0.616369	0.537651	0.814717	N4BP1	16	ENSG00000160055	426.711	-0.103207	0.0984936	-1.04785	0.294706	0.448283	TMEM234	1
ENSG00000101220	838.621	-0.0832147	0.154447	-0.53879	0.590032	0.903077	ADISSP	20	ENSG00000156469	323.707	-0.0716702	0.116372	-0.615873	0.537978	0.814871	MTERF3	8	ENSG00000126746	2125.53	0.0931009	0.0888702	1.04761	0.29482	0.448353	ZNF384	12
ENSG00000131400	33.3387	0.229884	0.426939	0.538446	0.590269	0.903077	NAPSA	19	ENSG00000165730	99.7145	0.132519	0.215152	0.615932	0.53794	0.814871	STOX1	10	ENSG00000131381	3197.03	0.14679	0.140108	1.04769	0.294781	0.448353	RBSN	3
ENSG00000146085	1535.18	0.033748	0.062688	0.538348	0.590337	0.903077	MMUT	6	ENSG00000171681	4770.93	0.0724893	0.117695	0.61591	0.537954	0.814871	ATF7IP	12	ENSG00000149187	7735.84	-0.0913406	0.0871908	-1.04759	0.294825	0.448353	CELF1	11
ENSG00000169203	250.178	-0.102646	0.190575	-0.538612	0.590154	0.903077	NPIPB12	16	ENSG00000178585	3176.83	0.0740413	0.12019	0.616034	0.537872	0.814871	CTNNBIP1	1	ENSG00000261040	14.3291	-0.475581	0.454076	-1.04736	0.294934	0.44848	WFDC21P	17
ENSG00000171116	85.3187	-0.576616	1.07115	-0.538313	0.590361	0.903077	HSFX1	X	ENSG00000259494	663.379	-0.0734447	0.119216	-0.616064	0.537852	0.814871	MRPL46	15	ENSG00000115239	864.984	0.094892	0.0906145	1.04721	0.295005	0.44855	ASB3	2
ENSG00000174437	15274.5	-0.0568109	0.1055	-0.538493	0.590237	0.903077	ATP2A2	12	ENSG00000114933	607.112	0.0601454	0.0977731	0.615152	0.538454	0.815142	INO80D	2	ENSG00000235510	15.34	0.465537	0.444771	1.04669	0.295243	0.448875		X
ENSG00000176749	19752.9	-0.0456054	0.0846196	-0.538946	0.589924	0.903077	CDK5R1	17	ENSG00000153048	2128.11	-0.0888032	0.14437	-0.615106	0.538485	0.815142	CARHSP1	16	ENSG00000179583	287.277	-0.224795	0.2148	-1.04653	0.295315	0.448946	CIITA	16
ENSG00000177548	577.255	0.0647471	0.120196	0.538679	0.590108	0.903077	RABEP2	16	ENSG00000155368	667.125	0.126157	0.205115	0.615054	0.538519	0.815142	DBI	2	ENSG00000042493	34.5231	0.396881	0.379387	1.04611	0.29551	0.449129	CAPG	2
ENSG00000213352	15.3432	-0.322701	0.599263	-0.538496	0.590234	0.903077	GAPDHP44	12	ENSG00000170873	8314.61	-0.0731266	0.118852	-0.615274	0.538374	0.815142	MTSS1	8	ENSG00000137312	114.687	-0.310629	0.296911	-1.0462	0.295467	0.449129	FLOT1	6
ENSG00000214022	4718.16	0.0462565	0.0859035	0.538471	0.590252	0.903077	REPIN1	7	ENSG00000178235	1654.13	0.0820082	0.133265	0.615375	0.538307	0.815142	SLITRK1	13	ENSG00000197603	3289.41	0.103035	0.0984916	1.04613	0.295503	0.449129	CPLANE1	5
ENSG00000277498	14.7388	0.219324	0.407288	0.538498	0.590233	0.903077		2	ENSG00000198018	663.836	0.0909233	0.147744	0.615413	0.538282	0.815142	ENTPD7	10	ENSG00000180817	2847.93	-0.101624	0.0972037	-1.04548	0.295803	0.449538	PPA1	10
ENSG00000132570	402.76	-0.07044	0.130887	-0.538176	0.590456	0.903146	PCBD2	5	ENSG00000204859	774.508	-0.0895129	0.14543	-0.615503	0.538222	0.815142	ZBTB48	1	ENSG00000002587	248.613	0.276913	0.264911	1.0453	0.295883	0.44962	HS3ST1	4
ENSG00000029363	7178.08	-0.0834431	0.155274	-0.537394	0.590996	0.903184	BCLAF1	6	ENSG00000224051	1074.33	-0.0805453	0.130954	-0.615064	0.538513	0.815142	CPTP	1	ENSG00000118939	419.42	0.15262	0.146043	1.04503	0.296008	0.449773	UCHL3	13
ENSG00000076864	3143.51	-0.0549782	0.10234	-0.537211	0.591122	0.903184	RAP1GAP	1	ENSG00000110435	1691.23	-0.0647667	0.10536	-0.614718	0.538741	0.81541	PDHX	11	ENSG00000140553	2051.11	-0.0708912	0.0678609	-1.04465	0.296183	0.450001	UNC45A	15
ENSG00000134248	1155.39	-0.0867247	0.161369	-0.53743	0.590971	0.903184	LAMTOR5	1	ENSG00000230683	6.04865	0.526333	0.856497	0.614517	0.538873	0.815542	DDTP1	3	ENSG00000271365	147.116	0.180463	0.172792	1.04439	0.296303	0.450146		Y
ENSG00000163288	276.695	-0.111284	0.207181	-0.537135	0.591174	0.903184	GABRB1	4	ENSG00000151445	1124.81	-0.0839134	0.136596	-0.614319	0.539005	0.815672	VIPAS39	14	ENSG00000072778	4930.41	0.104129	0.0997391	1.04402	0.296478	0.450223	ACADVL	17
ENSG00000186007	109.853	0.137146	0.254963	0.537905	0.590643	0.903184	LEMD1	1	ENSG00000267120	11.4531	-0.340529	0.554582	-0.614029	0.539196	0.815893		19	ENSG00000158560	1287.35	-0.170508	0.163314	-1.04405	0.296463	0.450223	DYNC1I1	7
ENSG00000212864	1311.76	0.0987452	0.183835	0.537141	0.59117	0.903184	RNF208	9	ENSG00000066136	2142.09	0.0626489	0.102068	0.613795	0.539351	0.815975	NFYC	1	ENSG00000165895	165.517	0.320734	0.307199	1.04406	0.296457	0.450223	ARHGAP42	11
ENSG00000213741	3970.68	-0.0623974	0.116131	-0.5373	0.591061	0.903184	RPS29	14	ENSG00000144677	561.566	-0.0863593	0.140741	-0.613605	0.539476	0.815975	CTDSPL	3	ENSG00000169696	917.494	0.133548	0.127899	1.04417	0.296407	0.450223	ASPSCR1	17
ENSG00000219891	19.6206	-0.215412	0.400868	-0.537364	0.591016	0.903184	ZSCAN12P1	6	ENSG00000146530	8.44635	0.42511	0.692593	0.613794	0.539351	0.815975	VWDE	7	ENSG00000226413	6.48015	0.645655	0.618312	1.04422	0.296383	0.450223	OR8T1P	12
ENSG00000235071	51.8125	0.114611	0.213225	0.537511	0.590914	0.903184		X	ENSG00000262461	33.2998	0.420505	0.68524	0.613661	0.539439	0.815975	SPDYE9	7	ENSG00000267120	17.5703	0.540901	0.518364	1.04348	0.296728	0.450564		19
ENSG00000235436	67.7591	0.133267	0.248084	0.537185	0.59114	0.903184	DPY19L2P4	7	ENSG00000275976	33.2998	0.420505	0.68524	0.613661	0.539439	0.815975	SPDYE11	7	ENSG00000119559	839.575	-0.114166	0.109429	-1.04328	0.296817	0.450663	C19orf25	19
ENSG00000236083	4.88307	-1.64301	3.05714	-0.537434	0.590968	0.903184	OR13E1P	9	ENSG00000055609	4317.29	-0.0576335	0.0940395	-0.612865	0.539965	0.816099	KMT2C	7	ENSG00000182261	16.6165	-0.372044	0.356636	-1.0432	0.296854	0.45068	NLRP10	11
ENSG00000236261	12.492	0.267311	0.497301	0.537525	0.590905	0.903184		7	ENSG00000096092	1627.84	-0.111968	0.182683	-0.61291	0.539936	0.816099	TMEM14A	6	ENSG00000155508	2662.37	-0.108351	0.103895	-1.04289	0.296998	0.450862	CNOT8	5
ENSG00000248334	11.5039	-0.230067	0.428158	-0.53734	0.591033	0.903184	WHAMMP2	15	ENSG00000121680	647.674	-0.0987832	0.161153	-0.612977	0.539892	0.816099	PEX16	11	ENSG00000169813	3033.6	-0.108952	0.104477	-1.04284	0.297024	0.450863	HNRNPF	10
ENSG00000261210	25.1815	-0.17579	0.326849	-0.537833	0.590692	0.903184	CLEC19A	16	ENSG00000148291	339.755	-0.139114	0.226878	-0.613166	0.539767	0.816099	SURF2	9	ENSG00000243445	10.8506	-0.653438	0.626706	-1.04266	0.297108	0.450953		16
ENSG00000163349	2898.72	0.0498367	0.0928404	0.5368	0.591406	0.903336	HIPK1	1	ENSG00000153443	1453.01	-0.11233	0.183181	-0.61322	0.539731	0.816099	UBALD1	16	ENSG00000269720	30.8872	-0.358768	0.344129	-1.04254	0.297161	0.450995	CCDC194	19
ENSG00000235847	43.026	0.145026	0.270128	0.53688	0.591351	0.903336	LDHAP7	2	ENSG00000164691	96.847	-0.166164	0.271127	-0.612865	0.539965	0.816099	TAGAP	6	ENSG00000120800	482.747	0.156555	0.150222	1.04216	0.297337	0.451225	UTP20	12
ENSG00000285635	10.6375	0.463211	0.86295	0.536776	0.591422	0.903336		3	ENSG00000170832	4497.04	0.0799358	0.130355	0.613218	0.539732	0.816099	USP32	17	ENSG00000135341	2278.04	-0.100867	0.0967964	-1.04205	0.297388	0.451264	MAP3K7	6
ENSG00000107854	5067.54	-0.0408192	0.0760676	-0.536617	0.591532	0.903392	TNKS2	10	ENSG00000179085	230.764	0.148965	0.242876	0.613338	0.539653	0.816099	DPM3	1	ENSG00000164985	7073.99	-0.0904895	0.0868537	-1.04186	0.297476	0.45136	PSIP1	9
ENSG00000124422	28623.9	-0.0420696	0.0784034	-0.53658	0.591558	0.903392	USP22	17	ENSG00000197826	11.9463	0.417964	0.681818	0.613014	0.539867	0.816099	CFAP299	4	ENSG00000270393	191.795	0.141717	0.136037	1.04176	0.297525	0.451396		22
ENSG00000146151	702.985	-0.0596187	0.111211	-0.536086	0.591899	0.90361	HMGCLL1	6	ENSG00000085276	50.9077	-0.181414	0.296288	-0.612288	0.540347	0.816196	MECOM	3	ENSG00000134042	15.3596	0.432498	0.415247	1.04154	0.297624	0.451509	MRO	18
ENSG00000166573	247.649	-0.357113	0.666122	-0.536107	0.591884	0.90361	GALR1	18	ENSG00000101138	781.696	0.0720566	0.117683	0.612293	0.540344	0.816196	CSTF1	20	ENSG00000196923	1107.8	-0.26316	0.252833	-1.04085	0.297947	0.451962	PDLIM7	5
ENSG00000169894	166.198	-0.248582	0.463576	-0.536228	0.591801	0.90361	MUC3A	7	ENSG00000102030	1548.46	0.0997539	0.162909	0.612328	0.540321	0.816196	NAA10	X	ENSG00000265190	9.27596	0.585564	0.562734	1.04057	0.298075	0.452117	ANXA8	10
ENSG00000204272	1114.95	-0.0668722	0.124717	-0.536193	0.591825	0.90361	NBDY	X	ENSG00000116128	2837.69	0.0580217	0.0947593	0.612306	0.540335	0.816196	BCL9	1	ENSG00000138411	1683.66	0.164676	0.158266	1.0405	0.298109	0.452131	HECW2	2
ENSG00000212123	24.8935	-0.186914	0.348733	-0.535982	0.591971	0.903644	PRR22	19	ENSG00000123643	2483.43	0.13955	0.227776	0.612665	0.540098	0.816196	SLC36A1	5	ENSG00000082684	1033.18	-0.356236	0.342409	-1.04038	0.298163	0.452133	SEMA5B	3
ENSG00000181991	1291.06	-0.0528295	0.098609	-0.535747	0.592133	0.903741	MRPS11	15	ENSG00000135441	562.438	0.108261	0.176723	0.612601	0.54014	0.816196	BLOC1S1	12	ENSG00000153574	662.012	-0.0965897	0.0928449	-1.04033	0.298185	0.452133	RPIA	2
ENSG00000232862	12.3375	-0.236942	0.442256	-0.535758	0.592126	0.903741		1	ENSG00000136021	3145.91	0.060211	0.0983345	0.612308	0.540334	0.816196	SCYL2	12	ENSG00000196131	12.7196	-0.590895	0.56793	-1.04044	0.298137	0.452133	VN1R2	19
ENSG00000138674	4187.25	0.0392491	0.0732865	0.535556	0.592265	0.903866	SEC31A	4	ENSG00000163479	2445.29	-0.073427	0.119935	-0.612222	0.540391	0.816196	SSR2	1	ENSG00000000003	1058.75	-0.150401	0.14459	-1.04019	0.298253	0.452199	TSPAN6	X
ENSG00000010318	315.571	-0.0650502	0.12153	-0.53526	0.59247	0.903869	PHF7	3	ENSG00000188306	8.84083	-0.310185	0.506795	-0.612053	0.540502	0.816296	LRRIQ4	3	ENSG00000196275	517.58	0.219945	0.211461	1.04012	0.298284	0.452207	GTF2IRD2	7
ENSG00000126216	1621.28	0.0853156	0.159387	0.535274	0.59246	0.903869	TUBGCP3	13	ENSG00000164327	1877.29	-0.0809294	0.132256	-0.611914	0.540595	0.816367	RICTOR	5	ENSG00000132740	1183.93	-0.135772	0.130553	-1.03998	0.298351	0.452243	IGHMBP2	11
ENSG00000132530	312.778	-0.11271	0.210489	-0.535469	0.592325	0.903869	XAF1	17	ENSG00000137200	3147.74	0.0546568	0.0893537	0.611691	0.540742	0.816453	CMTR1	6	ENSG00000282988	7.74882	-0.595104	0.572237	-1.03996	0.298358	0.452243		6
ENSG00000166938	988.671	0.0897865	0.167764	0.535195	0.592515	0.903869	DIS3L	15	ENSG00000164120	81.2965	-0.156019	0.25504	-0.611744	0.540707	0.816453	HPGD	4	ENSG00000108691	672.997	0.605597	0.582365	1.03989	0.298389	0.452251	CCL2	17
ENSG00000235387	27.8043	0.143227	0.267531	0.535368	0.592396	0.903869	SPAAR	9	ENSG00000130307	49.8266	-0.149463	0.244489	-0.611325	0.540984	0.816635	USHBP1	19	ENSG00000136286	13.7628	-0.402232	0.38682	-1.03984	0.298412	0.452251	MYO1G	7
ENSG00000164879	10.6236	0.293688	0.548918	0.535032	0.592628	0.90389	CA3	8	ENSG00000173285	17.7228	-0.27557	0.450771	-0.611331	0.540981	0.816635	OR10K1	1	ENSG00000186867	17.6524	0.617315	0.59387	1.03948	0.298582	0.45247	QRFPR	4
ENSG00000187950	25.768	0.271621	0.507639	0.535066	0.592604	0.90389	OVCH1	12	ENSG00000280537	11.4232	-0.266804	0.436452	-0.611303	0.540999	0.816635		2	ENSG00000134398	27.1785	-0.384947	0.370418	-1.03923	0.2987	0.45261	ERN2	16
ENSG00000228570	2313.35	0.0791561	0.147976	0.534926	0.592701	0.903926	NUTM2E	10	ENSG00000175003	12.7825	-0.370095	0.60554	-0.611182	0.541079	0.816688	SLC22A1	6	ENSG00000253251	125.186	-0.225656	0.217211	-1.03888	0.29886	0.452815	SHLD3	5
ENSG00000068305	2076.55	-0.070603	0.132019	-0.534796	0.592791	0.90393	MEF2A	15	ENSG00000056291	6.8223	0.405041	0.662878	0.611033	0.541178	0.816768	NPFFR2	4	ENSG00000178184	640.34	0.155361	0.149579	1.03866	0.298963	0.452934	PARD6G	18
ENSG00000151360	6.84841	0.340911	0.637481	0.534779	0.592803	0.90393	ALLC	2	ENSG00000121067	2630.72	0.0543941	0.0890496	0.61083	0.541312	0.816904	SPOP	17	ENSG00000078808	3433.11	0.081071	0.0780655	1.0385	0.299037	0.452976	SDF4	1
ENSG00000164096	2266.76	-0.0568732	0.106395	-0.534547	0.592963	0.904023	C4orf3	4	ENSG00000169599	962.882	-0.112429	0.184089	-0.610729	0.541379	0.816935	NFU1	2	ENSG00000169814	505.723	0.144773	0.139414	1.03844	0.299066	0.452976	BTD	3
ENSG00000223572	1094.46	-0.082287	0.153925	-0.53459	0.592933	0.904023	CKMT1A	15	ENSG00000011405	1810.36	-0.0854097	0.140111	-0.609587	0.542135	0.817501	PIK3C2A	11	ENSG00000196526	8619.16	0.113048	0.108859	1.03849	0.299044	0.452976	AFAP1	4
ENSG00000118181	3221.08	-0.0689198	0.128977	-0.534357	0.593095	0.904043	RPS25	11	ENSG00000067955	579.74	0.139113	0.228275	0.609407	0.542255	0.817501	CBFB	16	ENSG00000133318	29333.1	0.0616078	0.0593386	1.03824	0.299158	0.453077	RTN3	11
ENSG00000141391	349.461	0.076955	0.144041	0.534258	0.593163	0.904043	PRELID3A	18	ENSG00000105486	1806.47	0.0665475	0.109101	0.609964	0.541886	0.817501	LIG1	19	ENSG00000177212	21.0652	-0.341736	0.329208	-1.03806	0.299244	0.45317	OR2T33	1
ENSG00000158470	7454.55	0.115171	0.215579	0.534242	0.593174	0.904043	B4GALT5	20	ENSG00000105698	5209.25	-0.0538518	0.0883625	-0.609441	0.542232	0.817501	USF2	19	ENSG00000132646	1050.06	0.140743	0.135595	1.03796	0.299288	0.453198	PCNA	20
ENSG00000187135	376.263	-0.188166	0.352091	-0.534425	0.593047	0.904043	VSTM2B	19	ENSG00000144635	3380.09	-0.0756704	0.124159	-0.609463	0.542218	0.817501	DYNC1LI1	3	ENSG00000178035	2872.85	-0.0749878	0.0722592	-1.03776	0.299381	0.453301	IMPDH2	3
ENSG00000005194	1535.21	-0.044347	0.0830541	-0.533953	0.593374	0.90406	CIAPIN1	16	ENSG00000154146	326.511	0.224466	0.368359	0.609368	0.542281	0.817501	NRGN	11	ENSG00000173933	6390.93	0.0868941	0.0837368	1.0377	0.299408	0.453304	RBM4	11
ENSG00000119650	798.025	0.053459	0.100082	0.53415	0.593238	0.90406	IFT43	14	ENSG00000157388	604.369	0.0917987	0.150642	0.609383	0.542271	0.817501	CACNA1D	3	ENSG00000235944	527.906	0.116691	0.112512	1.03714	0.29967	0.453663	ZNF815P	7
ENSG00000123739	1585.6	0.0518303	0.0970716	0.533939	0.593384	0.90406	PLA2G12A	4	ENSG00000159228	659.012	0.0851016	0.13961	0.609568	0.542148	0.817501	CBR1	21	ENSG00000128294	469.149	0.108309	0.104449	1.03695	0.299757	0.453757	TPST2	22
ENSG00000236564	23.4228	0.174026	0.325852	0.534066	0.593296	0.90406	YWHAQP5	2	ENSG00000163545	158.421	0.116844	0.191847	0.609048	0.542493	0.817501	NUAK2	1	ENSG00000102312	797.576	-0.116725	0.112609	-1.03655	0.299945	0.45397	PORCN	X
ENSG00000106244	4962.64	0.0287814	0.0539264	0.533716	0.593538	0.904099	PDAP1	7	ENSG00000173846	694.565	-0.111028	0.18231	-0.609009	0.542518	0.817501	PLK3	1	ENSG00000143178	34.8237	0.324033	0.312609	1.03655	0.299948	0.45397	TBX19	1
ENSG00000234175	18.6293	0.170379	0.319209	0.533753	0.593513	0.904099		10	ENSG00000181754	1372.3	0.0776289	0.127355	0.609548	0.542161	0.817501	AMIGO1	1	ENSG00000049130	1842.29	0.59909	0.578139	1.03624	0.300091	0.454092	KITLG	12
ENSG00000284526	449.074	-0.0624876	0.117087	-0.533687	0.593558	0.904099		17	ENSG00000196976	684.429	-0.161737	0.265516	-0.609141	0.542431	0.817501	LAGE3	X	ENSG00000146192	10.4854	-0.516381	0.498313	-1.03626	0.300081	0.454092	FGD2	6
ENSG00000081760	1114.35	-0.0510852	0.0958399	-0.533026	0.594015	0.904191	AACS	12	ENSG00000204065	857.463	0.329169	0.540567	0.608933	0.542569	0.817501	TCEAL5	X	ENSG00000176046	183.378	-0.391609	0.377924	-1.03621	0.300104	0.454092	NUPR1	16
ENSG00000112541	1669.35	0.0744262	0.139546	0.533346	0.593794	0.904191	PDE10A	6	ENSG00000235750	9.37215	0.441352	0.724743	0.608978	0.542539	0.817501	KIAA0040	1	ENSG00000213071	25.7571	0.407187	0.3931	1.03584	0.300278	0.454318	LPAL2	6
ENSG00000128285	218.479	-0.173012	0.32442	-0.533296	0.593828	0.904191	MCHR1	22	ENSG00000244509	92.8063	0.273667	0.448962	0.609554	0.542157	0.817501	APOBEC3C	22	ENSG00000051341	31.2737	0.501823	0.484642	1.03545	0.300459	0.454516	POLQ	3
ENSG00000145428	410.253	-0.0743995	0.139547	-0.533149	0.59393	0.904191	RNF175	4	ENSG00000255529	1674.7	0.081944	0.134505	0.609228	0.542373	0.817501	POLR2M	15	ENSG00000147246	373.783	0.453098	0.437573	1.03548	0.300445	0.454516	HTR2C	X
ENSG00000172053	2374.26	-0.0572865	0.107456	-0.533116	0.593953	0.904191	QARS1	3	ENSG00000261582	23.8989	0.214829	0.352399	0.609618	0.542115	0.817501		20	ENSG00000114026	1293.17	-0.0937976	0.0906	-1.03529	0.300532	0.454576	OGG1	3
ENSG00000177076	184.772	0.0703422	0.131871	0.533416	0.593746	0.904191	ACER2	9	ENSG00000270532	9.61713	-0.274459	0.450519	-0.609206	0.542388	0.817501	PEBP1P2	2	ENSG00000165675	894.544	-0.259981	0.25113	-1.03524	0.300556	0.454576	ENOX2	X
ENSG00000236552	10.7969	-0.214676	0.402699	-0.533092	0.59397	0.904191	RPL13AP5	10	ENSG00000105518	675.985	0.148743	0.244339	0.608757	0.542685	0.817539	TMEM205	19	ENSG00000183921	33.5877	-0.315136	0.30442	-1.0352	0.300574	0.454576	SDR42E2	16
ENSG00000254463	12.2782	-0.257792	0.483394	-0.533296	0.593829	0.904191	PPIAP41	11	ENSG00000164743	78.5914	-0.184622	0.30327	-0.608769	0.542678	0.817539	C8orf48	8	ENSG00000205220	245.264	0.232946	0.225063	1.03503	0.300657	0.454663	PSMB10	16
ENSG00000100290	42.053	-0.109561	0.205658	-0.532733	0.594219	0.904425	BIK	22	ENSG00000120251	8181.62	-0.133938	0.220043	-0.608689	0.542731	0.81754	GRIA2	4	ENSG00000163273	62.7203	0.257097	0.24851	1.03455	0.300878	0.454933	NPPC	2
ENSG00000155428	93.9622	0.161417	0.303254	0.532283	0.59453	0.904735	TRIM74	7	ENSG00000140961	88.8065	-0.167558	0.275421	-0.608368	0.542943	0.817687	OSGIN1	16	ENSG00000174453	286.908	-0.33778	0.326504	-1.03454	0.300886	0.454933	VWC2L	2
ENSG00000157856	95.6026	-0.154639	0.290554	-0.532223	0.594572	0.904735	DRC1	2	ENSG00000145782	2926.05	-0.0541182	0.0889609	-0.608337	0.542964	0.817687	ATG12	5	ENSG00000099999	1249.87	0.0725484	0.0701505	1.03418	0.30105	0.455138	RNF215	22
ENSG00000163818	855.11	-0.0964188	0.181154	-0.532247	0.594555	0.904735	LZTFL1	3	ENSG00000170775	319.043	-0.109923	0.180657	-0.608465	0.542879	0.817687	GPR37	7	ENSG00000132010	136.591	-0.182657	0.176631	-1.03412	0.301082	0.455138	ZNF20	19
ENSG00000127980	2283.58	0.0503379	0.0946271	0.53196	0.594753	0.904937	PEX1	7	ENSG00000198198	2637.74	0.064878	0.106687	0.608114	0.543112	0.817841	SZT2	1	ENSG00000285991	56.0223	-0.328802	0.317964	-1.03408	0.301097	0.455138		6
ENSG00000168710	2698.39	-0.0448623	0.0843532	-0.531838	0.594838	0.90499	AHCYL1	1	ENSG00000082515	717.56	-0.0901272	0.148241	-0.607977	0.543203	0.81791	MRPL22	5	ENSG00000175928	2746.53	-0.148652	0.143794	-1.03379	0.301237	0.455312	LRRN1	3
ENSG00000136108	752.87	-0.0821584	0.15455	-0.531598	0.595005	0.905168	CKAP2	13	ENSG00000104765	4635.37	0.0966098	0.158987	0.60766	0.543413	0.818089	BNIP3L	8	ENSG00000128245	16989.6	-0.117213	0.113414	-1.0335	0.301371	0.455324	YWHAH	22
ENSG00000179409	931.349	0.0562507	0.105843	0.531454	0.595104	0.905243	GEMIN4	17	ENSG00000188549	110.126	-0.29174	0.48005	-0.607728	0.543368	0.818089	CCDC9B	15	ENSG00000129636	4986.33	0.0784861	0.0759345	1.0336	0.301322	0.455324	ITFG1	16
ENSG00000003989	29.3084	0.22804	0.429281	0.531214	0.59527	0.905294	SLC7A2	8	ENSG00000284292	94.783	0.191869	0.315903	0.607368	0.543607	0.818312		7	ENSG00000181004	288.661	0.100106	0.0968592	1.03352	0.301361	0.455324	BBS12	4
ENSG00000121058	1273.25	-0.0313582	0.0590631	-0.530927	0.59547	0.905294	COIL	17	ENSG00000248329	15.6662	0.254485	0.419094	0.607225	0.543702	0.818387	APELA	4	ENSG00000181240	153.672	-0.169528	0.164004	-1.03368	0.301284	0.455324	SLC25A41	19
ENSG00000129757	834.931	0.138577	0.261021	0.530904	0.595485	0.905294	CDKN1C	11	ENSG00000064489	82.0825	0.277701	0.457726	0.606697	0.544052	0.818544	BORCS8-MEF2B	19	ENSG00000237906	15.7262	-0.400202	0.387192	-1.0336	0.301322	0.455324	MUPP	9
ENSG00000150556	20.2594	-0.251645	0.473961	-0.530941	0.59546	0.905294	LYPD6B	2	ENSG00000092051	9085.89	-0.0764664	0.126124	-0.606281	0.544328	0.818544	JPH4	14	ENSG00000176894	418.285	-0.162664	0.157403	-1.03342	0.301407	0.455341	PXMP2	12
ENSG00000152939	15.8328	0.253604	0.477479	0.53113	0.595329	0.905294	MARVELD2	5	ENSG00000105137	96.2793	0.287013	0.473907	0.605633	0.544759	0.818544	SYDE1	19	ENSG00000160298	173.784	-0.197861	0.191495	-1.03324	0.30149	0.455428	C21orf58	21
ENSG00000169045	11222.5	0.0450377	0.0848293	0.530921	0.595473	0.905294	HNRNPH1	5	ENSG00000107874	1853.62	-0.0944501	0.155862	-0.605987	0.544524	0.818544	CUEDC2	10	ENSG00000224014	19.8773	-0.38174	0.369551	-1.03298	0.301612	0.455574		1
ENSG00000214021	1077.98	0.0581918	0.109584	0.531026	0.595401	0.905294	TTLL3	3	ENSG00000116001	5905.76	-0.0883813	0.145871	-0.605885	0.544591	0.818544	TIA1	2	ENSG00000122986	74.8481	-0.256892	0.248739	-1.03278	0.301708	0.455682	HVCN1	12
ENSG00000205856	326.18	-0.189068	0.356371	-0.530536	0.59574	0.905563	C22orf42	22	ENSG00000116898	744.934	-0.115862	0.191179	-0.606037	0.54449	0.818544	MRPS15	1	ENSG00000117472	11.3495	-0.673485	0.652228	-1.03259	0.301795	0.455775	TSPAN1	1
ENSG00000257767	16.8945	1.15513	2.17741	0.530506	0.595761	0.905563		12	ENSG00000128203	1185.68	-0.0571474	0.0942755	-0.606174	0.544399	0.818544	ASPHD2	22	ENSG00000104826	7.10624	-0.813773	0.788197	-1.03245	0.301862	0.455839	LHB	19
ENSG00000083844	1438.44	-0.0499977	0.0942803	-0.53031	0.595897	0.905619	ZNF264	19	ENSG00000128692	25.0554	-0.260126	0.429242	-0.606012	0.544507	0.818544	EIF2S2P4	2	ENSG00000111860	597.894	-0.122635	0.118824	-1.03207	0.302038	0.455997	CEP85L	6
ENSG00000254779	38.3118	0.12298	0.231876	0.530371	0.595855	0.905619	EGLN1P1	15	ENSG00000129007	28.002	-0.183147	0.302355	-0.605735	0.544691	0.818544	CALML4	15	ENSG00000166851	135.104	-0.221291	0.214416	-1.03206	0.302043	0.455997	PLK1	16
ENSG00000215158	43.6604	0.140049	0.264162	0.530163	0.595999	0.905662	GUSBP18	5	ENSG00000134215	875.525	0.166574	0.274575	0.606662	0.544075	0.818544	VAV3	1	ENSG00000168589	17.3089	-0.371353	0.35979	-1.03214	0.302007	0.455997	DYNLRB2	16
ENSG00000235681	14.1604	-0.243899	0.460079	-0.530125	0.596025	0.905662		19	ENSG00000145808	37.8914	-0.242395	0.399397	-0.606901	0.543916	0.818544	ADAMTS19	5	ENSG00000116521	505.33	0.197456	0.191343	1.03195	0.302095	0.456038	SCAMP3	1
ENSG00000104177	4038.02	0.0396514	0.0748276	0.529904	0.596178	0.905744	MYEF2	15	ENSG00000148334	1171.34	-0.136679	0.225314	-0.606616	0.544106	0.818544	PTGES2	9	ENSG00000121053	116.289	0.226038	0.219052	1.03189	0.302123	0.456043	EPX	17
ENSG00000156502	961.761	0.0537326	0.1014	0.529909	0.596175	0.905744	SUPV3L1	10	ENSG00000156958	414.83	-0.065658	0.108372	-0.605856	0.54461	0.818544	GALK2	15	ENSG00000189067	497.659	0.320812	0.310957	1.03169	0.302216	0.456145	LITAF	16
ENSG00000103723	5167.15	0.0483385	0.0912516	0.529727	0.596301	0.905779	AP3B2	15	ENSG00000158373	611.552	-0.262036	0.43174	-0.60693	0.543897	0.818544	H2BC5	6	ENSG00000186480	6315.21	0.121645	0.117956	1.03127	0.302412	0.456403	INSIG1	7
ENSG00000144452	31.1121	-0.157475	0.297235	-0.529798	0.596252	0.905779	ABCA12	2	ENSG00000161905	19.6114	0.265196	0.437367	0.606347	0.544285	0.818544	ALOX15	17	ENSG00000126091	1601.63	0.101973	0.0988964	1.03111	0.302489	0.45648	ST3GAL3	1
ENSG00000101773	483.502	0.0888125	0.167721	0.529526	0.596441	0.905841	RBBP8	18	ENSG00000168575	1646.08	-0.0608227	0.100246	-0.606732	0.544029	0.818544	SLC20A2	8	ENSG00000169989	63.6133	-0.20002	0.194005	-1.031	0.302539	0.456513	TIGD4	4
ENSG00000177200	4832.94	-0.0546616	0.103222	-0.529556	0.59642	0.905841	CHD9	16	ENSG00000173137	197.306	0.0814247	0.134397	0.605853	0.544612	0.818544	ADCK5	8	ENSG00000171365	1303.99	-0.145146	0.140791	-1.03093	0.302575	0.456513	CLCN5	X
ENSG00000182481	4085.4	0.0623983	0.117905	0.529227	0.596648	0.90608	KPNA2	17	ENSG00000188766	3395.27	0.12196	0.201365	0.605666	0.544737	0.818544	SPRED3	19	ENSG00000231859	19.9104	-0.401919	0.38987	-1.0309	0.302586	0.456513		7
ENSG00000196428	3018.11	-0.0357579	0.0675948	-0.529003	0.596803	0.906165	TSC22D2	3	ENSG00000198771	22.0621	-0.2353	0.388186	-0.606152	0.544413	0.818544	RCSD1	1	ENSG00000166676	908.292	-0.127525	0.123712	-1.03082	0.302626	0.456535	TVP23A	16
ENSG00000271365	126.955	-0.102281	0.193328	-0.529053	0.596769	0.906165		Y	ENSG00000243207	247.247	0.10193	0.168063	0.606498	0.544184	0.818544	PPAN-P2RY11	19	ENSG00000119041	1065.35	0.119425	0.115877	1.03062	0.302719	0.456611	GTF3C3	2
ENSG00000250479	144.099	-0.158935	0.300524	-0.528861	0.596902	0.906239	CHCHD10	22	ENSG00000254999	4683.88	0.0779991	0.128777	0.605692	0.544719	0.818544	BRK1	3	ENSG00000155329	521.003	-0.10137	0.0983603	-1.0306	0.302727	0.456611	ZCCHC10	5
ENSG00000039123	2179.07	-0.0671787	0.127069	-0.528679	0.597028	0.906355	MTREX	5	ENSG00000179163	1025.35	-0.0663116	0.109507	-0.605545	0.544817	0.818564	FUCA1	1	ENSG00000144580	524.453	0.123022	0.119388	1.03044	0.302804	0.45669	CNOT9	2
ENSG00000125875	2022.27	-0.0362827	0.0686537	-0.528488	0.597161	0.906369	TBC1D20	20	ENSG00000116209	3800.61	0.0667518	0.110263	0.605388	0.544921	0.818652	TMEM59	1	ENSG00000039123	2305.03	0.128411	0.124736	1.02946	0.303264	0.457346	MTREX	5
ENSG00000204695	119.355	-0.101225	0.191516	-0.528547	0.59712	0.906369	OR14J1	6	ENSG00000012061	1254.37	-0.0771753	0.127581	-0.60491	0.545239	0.818788	ERCC1	19	ENSG00000176771	291.435	-0.214973	0.208865	-1.02925	0.303364	0.457459	NCKAP5	2
ENSG00000255245	11.3284	-0.220861	0.417939	-0.528451	0.597186	0.906369	FXYD6-FXYD2	11	ENSG00000143786	368.232	-0.079596	0.131557	-0.605029	0.54516	0.818788	CNIH3	1	ENSG00000134590	4892.43	0.208457	0.202625	1.02878	0.303582	0.457748	RTL8C	X
ENSG00000171992	284.139	0.176554	0.3342	0.528287	0.5973	0.906466	SYNPO	5	ENSG00000154814	364.481	0.119338	0.197234	0.605055	0.545142	0.818788	OXNAD1	3	ENSG00000153165	33.2048	0.310318	0.301752	1.02839	0.303768	0.457988	RGPD3	2
ENSG00000080819	874.243	0.0578053	0.109475	0.528022	0.597484	0.906523	CPOX	3	ENSG00000160321	24.6209	-0.413069	0.682799	-0.604965	0.545203	0.818788	ZNF208	19	ENSG00000214978	21.7708	-0.339688	0.330327	-1.02834	0.303791	0.457988	GSG1L2	17
ENSG00000115392	1143.6	0.0612174	0.115969	0.527875	0.597586	0.906523	FANCL	2	ENSG00000198301	1430.72	0.0582375	0.0962318	0.605179	0.54506	0.818788	SDAD1	4	ENSG00000206562	1024.12	-0.0995031	0.0967685	-1.02826	0.303828	0.458005	METTL6	3
ENSG00000164970	6971.13	0.0618874	0.117219	0.527966	0.597523	0.906523	FAM219A	9	ENSG00000118454	1723.83	0.0595075	0.09845	0.604444	0.545549	0.8191	ANKRD13C	1	ENSG00000145907	2480.75	0.104831	0.101966	1.02809	0.303907	0.45801	G3BP1	5
ENSG00000196505	554.749	-0.100693	0.19067	-0.528102	0.597429	0.906523	GDAP2	1	ENSG00000125970	3154.09	0.0896564	0.148341	0.604393	0.545583	0.8191	RALY	20	ENSG00000164051	377.223	-0.0902751	0.087805	-1.02813	0.303888	0.45801	CCDC51	3
ENSG00000196839	223.132	-0.111546	0.211293	-0.527921	0.597554	0.906523	ADA	20	ENSG00000161405	63.0568	-0.126725	0.209653	-0.60445	0.545544	0.8191	IKZF3	17	ENSG00000239827	105.217	-0.224882	0.218729	-1.02813	0.303888	0.45801	SUGT1P3	13
ENSG00000197119	6676.82	0.0550985	0.104402	0.527751	0.597672	0.906578	SLC25A29	14	ENSG00000135912	797.433	-0.0737565	0.12209	-0.604118	0.545765	0.819306	TTLL4	2	ENSG00000168453	26.2875	0.569946	0.554589	1.02769	0.304095	0.458218	HR	8
ENSG00000027697	870.917	-0.0532166	0.100878	-0.527536	0.597821	0.906674	IFNGR1	6	ENSG00000029993	6108.12	-0.0970962	0.1608	-0.603834	0.545954	0.819317	HMGB3	X	ENSG00000183336	200.215	-0.210958	0.205274	-1.02769	0.304095	0.458218	BOLA2	16
ENSG00000140678	23.7936	-0.151037	0.286318	-0.527516	0.597835	0.906674	ITGAX	16	ENSG00000165644	953.481	-0.0969873	0.160617	-0.603842	0.545949	0.819317	COMTD1	10	ENSG00000165416	2577.33	-0.0854612	0.0831653	-1.02761	0.304135	0.458239	SUGT1	13
ENSG00000091651	381.343	0.049838	0.094602	0.526818	0.59832	0.906746	ORC6	16	ENSG00000167967	1376.06	0.067132	0.111174	0.603848	0.545945	0.819317	E4F1	16	ENSG00000165943	3447.19	-0.157687	0.153472	-1.02747	0.3042	0.458299	MOAP1	14
ENSG00000103313	28.2395	-0.138995	0.264095	-0.526307	0.598675	0.906746	MEFV	16	ENSG00000197070	963.557	-0.0777142	0.128669	-0.603987	0.545852	0.819317	ARRDC1	9	ENSG00000091656	5213.9	-0.160123	0.155892	-1.02714	0.304355	0.458451	ZFHX4	8
ENSG00000107742	6045.96	0.11355	0.215714	0.526391	0.598617	0.906746	SPOCK2	10	ENSG00000137473	11.2668	0.279715	0.463833	0.603052	0.546474	0.820029	TTC29	4	ENSG00000124164	3836.86	0.0947402	0.0922412	1.02709	0.304377	0.458451	VAPB	20
ENSG00000109787	1406.17	-0.105847	0.201039	-0.5265	0.598541	0.906746	KLF3	4	ENSG00000121895	12.4276	-0.341767	0.567183	-0.60257	0.546795	0.820169	TMEM156	4	ENSG00000255663	44.394	0.395836	0.385388	1.02711	0.304368	0.458451		11
ENSG00000113272	337.62	0.0871615	0.165277	0.527367	0.597939	0.906746	THG1L	5	ENSG00000169564	8949.22	-0.0708728	0.117598	-0.602668	0.546729	0.820169	PCBP1	2	ENSG00000163959	103.181	-0.179414	0.174706	-1.02695	0.304443	0.458483	SLC51A	3
ENSG00000137073	2024.88	0.0478635	0.0909489	0.526268	0.598702	0.906746	UBAP2	9	ENSG00000176714	211.404	0.123206	0.204459	0.602595	0.546778	0.820169	CCDC121	2	ENSG00000166268	27.2701	-0.3607	0.351238	-1.02694	0.304448	0.458483	MYRFL	12
ENSG00000138073	1581.34	-0.0412942	0.0783264	-0.527207	0.59805	0.906746	PREB	2	ENSG00000187122	8094.96	0.101636	0.168634	0.6027	0.546708	0.820169	SLIT1	10	ENSG00000116459	3251.45	-0.0893179	0.0869919	-1.02674	0.304544	0.458588	ATP5PB	1
ENSG00000143443	286.12	-0.0706308	0.134217	-0.526241	0.598721	0.906746	C1orf56	1	ENSG00000259075	58.173	0.131254	0.217729	0.602833	0.54662	0.820169	POC1B-GALNT4	12	ENSG00000226232	63.6723	-0.194456	0.18943	-1.02653	0.304641	0.458696	NPIPB14P	16
ENSG00000143878	6029.69	-0.051971	0.098761	-0.52623	0.598728	0.906746	RHOB	2	ENSG00000145248	332.473	-0.140434	0.233158	-0.602315	0.546965	0.820182	SLC10A4	4	ENSG00000270689	14.6547	-0.408521	0.398137	-1.02608	0.304854	0.458979	BUD13P1	11
ENSG00000159335	22223.3	-0.0797491	0.151385	-0.526797	0.598335	0.906746	PTMS	12	ENSG00000196792	1339.58	-0.0589311	0.0978241	-0.602419	0.546895	0.820182	STRN3	14	ENSG00000135549	712.152	-0.8061	0.785727	-1.02593	0.304925	0.459048	PKIB	6
ENSG00000165521	741.606	0.0686751	0.130461	0.526404	0.598608	0.906746	EML5	14	ENSG00000264164	7.84357	-0.430755	0.715145	-0.602333	0.546953	0.820182		17	ENSG00000128309	582.249	-0.157779	0.1538	-1.02587	0.304953	0.45905	MPST	22
ENSG00000178585	3135.39	-0.0564009	0.107134	-0.526454	0.598573	0.906746	CTNNBIP1	1	ENSG00000273345	130.247	-0.141047	0.234187	-0.602285	0.546985	0.820182		5	ENSG00000264522	648.196	0.141759	0.138191	1.02582	0.304977	0.45905	OTUD7B	1
ENSG00000198355	1321.04	0.0731974	0.138841	0.527202	0.598053	0.906746	PIM3	22	ENSG00000100065	131.619	0.170551	0.283378	0.601851	0.547274	0.820287	CARD10	22	ENSG00000132874	19.5694	-0.372687	0.363341	-1.02572	0.305024	0.459082	SLC14A2	18
ENSG00000228141	24.0276	0.150707	0.286241	0.526505	0.598537	0.906746		15	ENSG00000111653	2432.28	-0.102785	0.170787	-0.601832	0.547286	0.820287	ING4	12	ENSG00000167468	4632.74	0.164838	0.160763	1.02535	0.305199	0.45927	GPX4	19
ENSG00000230189	31.0955	-0.137426	0.260941	-0.526654	0.598434	0.906746	RABGEF1P2	7	ENSG00000120440	10.3339	-0.292104	0.485518	-0.601633	0.547419	0.820287	TTLL2	6	ENSG00000213585	5942.08	-0.10534	0.102732	-1.02539	0.305179	0.45927	VDAC1	5
ENSG00000236085	11.7854	0.36577	0.69431	0.526811	0.598325	0.906746	ACTG1P4	1	ENSG00000168291	1832.92	0.0634076	0.105352	0.601865	0.547264	0.820287	PDHB	3	ENSG00000065054	843.697	0.207314	0.202242	1.02508	0.305327	0.459424	NHERF2	16
ENSG00000285897	42.8884	-0.15996	0.303847	-0.526449	0.598576	0.906746		17	ENSG00000184731	68.3802	0.276037	0.458586	0.601931	0.54722	0.820287	FAM110C	2	ENSG00000144677	608.772	-0.145462	0.14194	-1.02481	0.305451	0.459534	CTDSPL	3
ENSG00000164256	11.4192	-0.229631	0.436582	-0.525974	0.598906	0.906941	PRDM9	5	ENSG00000204178	3451.29	-0.0844	0.140277	-0.601668	0.547395	0.820287	MACO1	1	ENSG00000204323	16.7304	0.612231	0.597398	1.02483	0.305443	0.459534	SMIM5	17
ENSG00000117724	78.9405	0.138549	0.263612	0.525578	0.599182	0.907083	CENPF	1	ENSG00000214954	16.7149	-0.236659	0.39328	-0.601757	0.547336	0.820287	LRRC69	8	ENSG00000091513	1757.22	0.326478	0.318611	1.02469	0.305509	0.459583	TF	3
ENSG00000140044	1203.87	-0.227712	0.43325	-0.525591	0.599172	0.907083	JDP2	14	ENSG00000277399	23.8822	0.302728	0.502936	0.601921	0.547227	0.820287	GPR179	17	ENSG00000150782	8.70761	-0.477173	0.465975	-1.02403	0.30582	0.459975	IL18	11
ENSG00000161016	18624.2	0.0573267	0.109079	0.525553	0.599199	0.907083	RPL8	8	ENSG00000023572	670.607	0.123649	0.205673	0.601193	0.547711	0.820645	GLRX2	1	ENSG00000288525	48.1503	-0.223902	0.218641	-1.02407	0.305804	0.459975		7
ENSG00000249226	28.1213	-0.146473	0.278657	-0.525638	0.59914	0.907083	SUCLG2P4	5	ENSG00000092094	1128.56	0.0654831	0.108985	0.600842	0.547945	0.820645	OSGEP	14	ENSG00000106302	8.10034	0.699667	0.683461	1.02371	0.305971	0.460164	HYAL4	7
ENSG00000131467	3215.26	-0.0358065	0.0681426	-0.525464	0.599261	0.907101	PSME3	17	ENSG00000145687	3703.16	0.0939192	0.156302	0.600883	0.547918	0.820645	SSBP2	5	ENSG00000182108	744.993	-0.102825	0.100483	-1.0233	0.306164	0.460415	DEXI	16
ENSG00000133706	5258.53	-0.0813956	0.15493	-0.525371	0.599325	0.907123	LARS1	5	ENSG00000148288	10.2273	0.402333	0.669558	0.600893	0.547911	0.820645	GBGT1	9	ENSG00000003987	1871.72	-0.104309	0.102002	-1.02261	0.306491	0.46087	MTMR7	8
ENSG00000003756	9638.69	0.0468881	0.0893131	0.524986	0.599593	0.907271	RBM5	3	ENSG00000156136	2313.38	-0.0813258	0.135352	-0.600847	0.547942	0.820645	DCK	4	ENSG00000214078	4505.89	0.182546	0.17852	1.02255	0.306519	0.460873	CPNE1	20
ENSG00000100445	2182.64	0.0442981	0.0844009	0.524853	0.599685	0.907271	SDR39U1	14	ENSG00000160224	11.3409	-0.26685	0.444	-0.601013	0.547831	0.820645	AIRE	21	ENSG00000286231	8.85754	-0.72203	0.70618	-1.02245	0.30657	0.460912		1
ENSG00000124469	11.2995	0.264917	0.504839	0.524755	0.599753	0.907271	CEACAM8	19	ENSG00000165555	77.6916	-0.134997	0.224723	-0.600728	0.548021	0.820645	NOXRED1	14	ENSG00000140798	15.4685	-0.41471	0.405685	-1.02225	0.306665	0.460977	ABCC12	16
ENSG00000159199	1211.79	-0.0910156	0.173418	-0.524833	0.599699	0.907271	ATP5MC1	17	ENSG00000185818	4450.25	0.0888483	0.1479	0.600734	0.548017	0.820645	NAT8L	4	ENSG00000154710	2036.52	0.076606	0.0749361	1.02228	0.306647	0.460977	RABGEF1	7
ENSG00000162695	778.992	0.0498679	0.0950353	0.52473	0.599771	0.907271	SLC30A7	1	ENSG00000136206	48.2406	-0.189048	0.314894	-0.600352	0.548271	0.820815	SPDYE1	7	ENSG00000082014	7142.04	0.141134	0.138093	1.02202	0.306771	0.461072	SMARCD3	7
ENSG00000171385	1343.03	-0.130174	0.247904	-0.525099	0.599514	0.907271	KCND3	1	ENSG00000173950	1720.73	0.0553697	0.092224	0.600382	0.548252	0.820815	XXYLT1	3	ENSG00000181927	11.8349	-0.559034	0.546998	-1.022	0.306779	0.461072	OR4P4	11
ENSG00000267430	6.64272	0.287352	0.547357	0.524982	0.599596	0.907271		18	ENSG00000235390	8.74091	-0.375858	0.626008	-0.600405	0.548237	0.820815		15	ENSG00000168676	83.2779	0.332411	0.325289	1.0219	0.30683	0.461111	KCTD19	16
ENSG00000090534	27.6465	0.191159	0.364841	0.523952	0.600312	0.907303	THPO	3	ENSG00000168734	887.549	0.0858243	0.142975	0.600276	0.548322	0.820823	PKIG	20	ENSG00000161652	11.1781	0.485232	0.474876	1.02181	0.306872	0.461135	IZUMO2	19
ENSG00000108592	1301.24	-0.0931614	0.178033	-0.523283	0.600778	0.907303	FTSJ3	17	ENSG00000101464	1234.51	-0.0541965	0.0903165	-0.600073	0.548457	0.820957	PIGU	20	ENSG00000087510	28.074	0.555829	0.544	1.02174	0.306902	0.461142	TFAP2C	20
ENSG00000110719	110.083	0.119303	0.227818	0.523677	0.600503	0.907303	TCIRG1	11	ENSG00000158019	626.212	-0.065593	0.109365	-0.599765	0.548663	0.821128	BABAM2	2	ENSG00000132963	1637.2	-0.136904	0.134021	-1.02151	0.307012	0.461173	POMP	13
ENSG00000111860	604.158	-0.0672099	0.128527	-0.522923	0.601028	0.907303	CEP85L	6	ENSG00000284630	46.1172	-0.138694	0.23124	-0.599784	0.54865	0.821128		22	ENSG00000135605	18.1161	0.631224	0.617979	1.02143	0.30705	0.461173	TEC	4
ENSG00000117020	4216.55	0.0637403	0.121948	0.522684	0.601194	0.907303	AKT3	1	ENSG00000227304	11.1248	-0.251043	0.418633	-0.599673	0.548724	0.821152		4	ENSG00000135775	600.703	0.110233	0.107914	1.02148	0.307026	0.461173	COG2	1
ENSG00000130764	3984.07	-0.0365182	0.0697086	-0.523869	0.600369	0.907303	LRRC47	1	ENSG00000104812	1052.19	-0.0796019	0.132809	-0.599373	0.548924	0.821179	GYS1	19	ENSG00000169762	2036.14	-0.0934708	0.0914946	-1.0216	0.30697	0.461173	TAPT1	4
ENSG00000131269	568.013	-0.0789369	0.150748	-0.523633	0.600534	0.907303	ABCB7	X	ENSG00000144583	3063.72	0.0850068	0.141875	0.599168	0.549061	0.821179	MARCHF4	2	ENSG00000197706	53.709	-0.243299	0.238173	-1.02152	0.307008	0.461173	OR6C74	12
ENSG00000138092	767.395	0.0619706	0.118435	0.523244	0.600805	0.907303	CENPO	2	ENSG00000163728	2040.71	0.099128	0.165359	0.599472	0.548858	0.821179	TTC14	3	ENSG00000123444	743.179	-0.0958403	0.0938529	-1.02118	0.307171	0.461241	KBTBD4	11
ENSG00000142546	1317.28	0.0606979	0.11578	0.52425	0.600104	0.907303	NOSIP	19	ENSG00000177076	174.035	-0.0835811	0.139494	-0.599174	0.549057	0.821179	ACER2	9	ENSG00000136504	2253.68	-0.120063	0.117568	-1.02122	0.307151	0.461241	KAT7	17
ENSG00000148824	1411.69	0.0529252	0.101138	0.523296	0.600768	0.907303	MTG1	10	ENSG00000188133	10.549	-0.355887	0.593692	-0.599447	0.548875	0.821179	TMEM215	9	ENSG00000155961	2683.79	-0.212798	0.208373	-1.02124	0.307143	0.461241	RAB39B	X
ENSG00000149295	525.943	0.131186	0.250966	0.522724	0.601166	0.907303	DRD2	11	ENSG00000223972	8.20562	0.403252	0.672832	0.599335	0.54895	0.821179	DDX11L1	1	ENSG00000081237	32.026	-0.323513	0.316823	-1.02112	0.307199	0.461244	PTPRC	1
ENSG00000164403	309.689	-0.150398	0.287813	-0.522553	0.601285	0.907303	SHROOM1	5	ENSG00000242247	1762.03	-0.0523449	0.087346	-0.599282	0.548985	0.821179	ARFGAP3	22	ENSG00000148671	9.21206	0.765853	0.750177	1.0209	0.307304	0.461287	ADIRF	10
ENSG00000170445	4052.63	0.0418611	0.0798569	0.524201	0.600139	0.907303	HARS1	5	ENSG00000173511	1937.59	-0.0852934	0.142414	-0.598912	0.549231	0.821366	VEGFB	11	ENSG00000162576	372.468	0.20086	0.196749	1.0209	0.307304	0.461287	MXRA8	1
ENSG00000173705	202.164	-0.0715312	0.136533	-0.523913	0.600339	0.907303	SUSD5	3	ENSG00000130733	1161.1	0.0625071	0.104427	0.598572	0.549459	0.82157	YIPF2	19	ENSG00000166452	949.633	-0.107639	0.105426	-1.02098	0.307262	0.461287	AKIP1	11
ENSG00000181092	12.6754	-0.180465	0.344001	-0.524606	0.599857	0.907303	ADIPOQ	3	ENSG00000144659	1111.02	-0.07915	0.132218	-0.598633	0.549417	0.82157	SLC25A38	3	ENSG00000086504	1483.38	-0.110741	0.108507	-1.02058	0.307451	0.461394	MRPL28	16
ENSG00000182150	1733.81	-0.0605663	0.115704	-0.523461	0.600654	0.907303	ERCC6L2	9	ENSG00000167264	389.553	0.0821444	0.137273	0.5984	0.549573	0.821604	DUS2	16	ENSG00000119596	7839.15	-0.0715099	0.0700647	-1.02063	0.307431	0.461394	YLPM1	14
ENSG00000183153	199.834	0.0560956	0.107173	0.523411	0.600688	0.907303	GJD3	17	ENSG00000174996	4078.52	0.0873072	0.14589	0.598446	0.549542	0.821604	KLC2	11	ENSG00000268182	229.276	-0.1501	0.147073	-1.02058	0.307452	0.461394	SMIM17	19
ENSG00000183813	19.6752	0.153476	0.293643	0.522663	0.601209	0.907303	CCR4	3	ENSG00000112812	55.4446	0.185336	0.309792	0.598261	0.549666	0.821675	PRSS16	6	ENSG00000184575	6896.12	-0.272675	0.267247	-1.02031	0.307581	0.461549	XPOT	12
ENSG00000184144	2749.28	-0.112025	0.213682	-0.52426	0.600098	0.907303	CNTN2	1	ENSG00000162526	96.2916	0.17949	0.300078	0.598145	0.549743	0.821723	TSSK3	1	ENSG00000104368	272.875	-0.327048	0.320596	-1.02012	0.30767	0.461645	PLAT	8
ENSG00000184164	1210.95	0.118129	0.225843	0.523055	0.600936	0.907303	CRELD2	22	ENSG00000126698	2142.32	-0.0609994	0.102092	-0.597495	0.550177	0.82215	DNAJC8	1	ENSG00000008130	2023.98	0.0833908	0.0817601	1.01994	0.307755	0.461734	NADK	1
ENSG00000186642	166.477	0.177342	0.339073	0.523019	0.600961	0.907303	PDE2A	11	ENSG00000128731	4366.27	0.0800201	0.133937	0.597444	0.550211	0.82215	HERC2	15	ENSG00000153989	3032.19	-0.0730592	0.0716375	-1.01985	0.307801	0.461766	NUS1	6
ENSG00000189159	12382.9	-0.0664031	0.126957	-0.523035	0.60095	0.907303	JPT1	17	ENSG00000135823	2444.57	-0.0407958	0.068283	-0.597452	0.550206	0.82215	STX6	1	ENSG00000151657	721.154	-0.154686	0.151693	-1.01973	0.307857	0.461811	KIN	10
ENSG00000198331	130.034	-0.346885	0.66326	-0.523	0.600974	0.907303	HYLS1	11	ENSG00000213246	1664.56	-0.0620308	0.103822	-0.597474	0.550191	0.82215	SUPT4H1	17	ENSG00000283162	18.2882	0.436243	0.427845	1.01963	0.307906	0.461846		9
ENSG00000204361	10.5926	-0.251641	0.481549	-0.522565	0.601277	0.907303	NXPE2	11	ENSG00000071909	33.5227	-0.174287	0.291784	-0.597315	0.550297	0.822169	MYO3B	2	ENSG00000137812	83.2897	0.343627	0.337069	1.01946	0.307987	0.461929	KNL1	15
ENSG00000204961	82.8704	-0.199135	0.380772	-0.522976	0.600991	0.907303	PCDHA9	5	ENSG00000172197	31.4104	0.286749	0.480118	0.597247	0.550343	0.822169	MBOAT1	6	ENSG00000196843	109.384	0.326053	0.320027	1.01883	0.308285	0.462338	ARID5A	2
ENSG00000205927	9.72586	0.3571	0.68193	0.523661	0.600515	0.907303	OLIG2	21	ENSG00000284906	70.8293	-0.143059	0.239541	-0.59722	0.55036	0.822169		15	ENSG00000088970	262.302	-0.28474	0.279551	-1.01856	0.308411	0.462489	KIZ	20
ENSG00000226652	6.88674	0.293508	0.560137	0.523993	0.600283	0.907303	PSMD10P2	3	ENSG00000079999	2385.76	0.0571813	0.0958139	0.596796	0.550644	0.822354	KEAP1	19	ENSG00000092051	10855.4	0.0988546	0.0970966	1.0181	0.308628	0.462635	JPH4	14
ENSG00000230626	7.48765	0.276275	0.527969	0.52328	0.60078	0.907303		7	ENSG00000135900	1206.39	-0.0530555	0.0889132	-0.596711	0.5507	0.822354	MRPL44	2	ENSG00000135541	4354.13	0.134298	0.131901	1.01817	0.308596	0.462635	AHI1	6
ENSG00000276644	1494.76	-0.112533	0.215229	-0.522853	0.601077	0.907303	DACH1	13	ENSG00000151812	346.211	0.161854	0.271144	0.596929	0.550554	0.822354	SLC35F4	14	ENSG00000139737	2155.57	0.0707256	0.069458	1.01825	0.30856	0.462635	SLAIN1	13
ENSG00000288674	280.547	-0.0979071	0.186912	-0.523814	0.600408	0.907303		1	ENSG00000198952	4224.69	0.0471384	0.0789994	0.596693	0.550712	0.822354	SMG5	1	ENSG00000162961	1151.61	0.149464	0.146808	1.01809	0.308636	0.462635	DPY30	2
ENSG00000077080	3738.06	-0.0571105	0.109345	-0.522296	0.601464	0.907498	ACTL6B	7	ENSG00000237840	10.2482	-0.273843	0.458829	-0.596831	0.55062	0.822354	FAM21FP	10	ENSG00000196715	3289.7	0.0697942	0.0685412	1.01828	0.308544	0.462635	VKORC1L1	7
ENSG00000146733	713.039	-0.0808749	0.15493	-0.52201	0.601663	0.907723	PSPH	7	ENSG00000147813	108.751	-0.128283	0.21504	-0.596556	0.550804	0.822422	NAPRT	8	ENSG00000115364	991.775	0.123195	0.121032	1.01788	0.308737	0.462709	MRPL19	2
ENSG00000005175	1647.26	0.0388512	0.0745012	0.521484	0.60203	0.907876	RPAP3	12	ENSG00000070366	2794.07	0.0547538	0.0918488	0.59613	0.551088	0.822507	SMG6	17	ENSG00000197563	756.141	-0.1004	0.0986361	-1.01788	0.308733	0.462709	PIGN	18
ENSG00000086189	388.627	0.0480691	0.0921794	0.521473	0.602037	0.907876	DIMT1	5	ENSG00000150457	370.79	0.12441	0.208655	0.596249	0.551009	0.822507	LATS2	13	ENSG00000105696	6579.49	0.128055	0.125845	1.01757	0.308883	0.462852	TMEM59L	19
ENSG00000104299	489.267	0.0574062	0.110038	0.521692	0.601885	0.907876	INTS9	8	ENSG00000171130	6406.84	-0.115769	0.194155	-0.59627	0.550995	0.822507	ATP6V0E2	7	ENSG00000171126	20.2468	0.592689	0.582447	1.01759	0.308875	0.462852	KCNG3	2
ENSG00000130821	3044	0.0478845	0.0917734	0.521768	0.601832	0.907876	SLC6A8	X	ENSG00000204386	156.424	0.168732	0.283015	0.596194	0.551045	0.822507	NEU1	6	ENSG00000164749	20.8852	0.534369	0.525258	1.01735	0.308988	0.462971	HNF4G	8
ENSG00000131482	39.9053	-0.255929	0.490885	-0.521363	0.602114	0.907876	G6PC1	17	ENSG00000205534	382.247	0.100454	0.168441	0.596373	0.550926	0.822507	SMG1P2	16	ENSG00000168610	6754.9	-0.229709	0.225838	-1.01714	0.309086	0.463079	STAT3	17
ENSG00000143155	3052.09	-0.0344399	0.0660499	-0.521422	0.602073	0.907876	TIPRL	1	ENSG00000100478	759.104	0.0634322	0.106448	0.595897	0.551244	0.822558	AP4S1	14	ENSG00000136213	1183.25	0.1448	0.142369	1.01707	0.309119	0.463091	CHST12	7
ENSG00000149418	14.7496	0.18352	0.351821	0.521629	0.601929	0.907876	ST14	11	ENSG00000125845	101.004	-0.142194	0.238644	-0.595844	0.55128	0.822558	BMP2	20	ENSG00000113812	2069.66	0.132729	0.130517	1.01695	0.309175	0.463136	ACTR8	3
ENSG00000162438	12.9637	0.299709	0.575156	0.521091	0.602304	0.907984	CTRC	1	ENSG00000181381	95.0693	-0.159453	0.267556	-0.595962	0.551201	0.822558	DDX60L	4	ENSG00000140465	139.684	-0.256073	0.251887	-1.01662	0.309335	0.463338	CYP1A1	15
ENSG00000182853	91.7849	-0.109917	0.210955	-0.521047	0.602334	0.907984	VMO1	17	ENSG00000184436	830.681	-0.0595692	0.0999866	-0.595772	0.551327	0.822558	THAP7	22	ENSG00000116786	3919.43	0.0796151	0.0783252	1.01647	0.309406	0.463406	PLEKHM2	1
ENSG00000196109	11.8842	-0.218601	0.419482	-0.521122	0.602282	0.907984	ZNF676	19	ENSG00000262096	53.9664	0.144745	0.242968	0.595737	0.551351	0.822558	PCDHB19P	5	ENSG00000148513	18.821	0.546947	0.538378	1.01592	0.309669	0.463762	ANKRD30A	10
ENSG00000124279	280.921	-0.0668318	0.128379	-0.520583	0.602657	0.908188	FASTKD3	5	ENSG00000112667	323.692	-0.129153	0.216876	-0.595516	0.551498	0.822683	DNPH1	6	ENSG00000115163	12.6236	-0.463023	0.455829	-1.01578	0.309733	0.46378	CENPA	2
ENSG00000164035	18.6389	-0.202141	0.388264	-0.520627	0.602627	0.908188	EMCN	4	ENSG00000188425	10.1294	-0.278507	0.46776	-0.595407	0.551571	0.822683	NANOS2	19	ENSG00000143545	263.326	0.398488	0.392289	1.0158	0.309723	0.46378	RAB13	1
ENSG00000184602	13280.5	-0.0547041	0.105086	-0.520566	0.602669	0.908188	SNN	16	ENSG00000198612	3249.96	0.0669493	0.112438	0.595434	0.551554	0.822683	COPS8	2	ENSG00000129824	1200.47	-0.19549	0.192478	-1.01565	0.309797	0.46383	RPS4Y1	Y
ENSG00000196230	48690.2	-0.0677964	0.130199	-0.520714	0.602566	0.908188	TUBB	6	ENSG00000249244	39.9021	-0.134448	0.225863	-0.595262	0.551668	0.82276		4	ENSG00000283443	20.9687	0.982627	0.967528	1.01561	0.309818	0.46383	ZNF285DP	20
ENSG00000138182	229.703	0.0953607	0.183251	0.520382	0.602797	0.908223	KIF20B	10	ENSG00000100490	538.42	-0.0802785	0.134891	-0.595136	0.551753	0.822769	CDKL1	14	ENSG00000250412	7.07457	0.721033	0.710026	1.0155	0.309867	0.463865	KLHL2P1	4
ENSG00000168291	1858.17	0.0539768	0.103738	0.520319	0.602841	0.908223	PDHB	3	ENSG00000137766	204.594	0.148568	0.249672	0.595052	0.551809	0.822769	UNC13C	15	ENSG00000231345	80.5396	-0.213535	0.210328	-1.01525	0.309988	0.464009	BEND3P1	10
ENSG00000236698	11.14	-0.682373	1.3114	-0.520339	0.602828	0.908223	EIF1AXP1	1	ENSG00000172432	2089.61	-0.0504349	0.0847577	-0.595048	0.551811	0.822769	GTPBP2	6	ENSG00000183813	17.733	-0.385245	0.379504	-1.01513	0.310045	0.464055	CCR4	3
ENSG00000110711	1324	-0.0515124	0.0991994	-0.519281	0.603565	0.908259	AIP	11	ENSG00000106686	367.964	-0.086601	0.145578	-0.594877	0.551925	0.822823	SPATA6L	9	ENSG00000165246	820.905	0.192865	0.190017	1.01499	0.310111	0.464116	NLGN4Y	Y
ENSG00000114416	3694.59	0.0346665	0.0667811	0.519106	0.603687	0.908259	FXR1	3	ENSG00000188725	1311.03	0.0512944	0.0862494	0.594722	0.55203	0.822823	SMIM15	5	ENSG00000175387	4709.88	0.062357	0.061446	1.01483	0.310189	0.464194	SMAD2	18
ENSG00000137941	1702.07	0.0774376	0.148929	0.519964	0.603089	0.908259	TTLL7	1	ENSG00000226340	8.61942	0.334682	0.562697	0.594782	0.551989	0.822823	USP8P2	2	ENSG00000103066	945.556	0.0803308	0.0791813	1.01452	0.310336	0.4643	PLA2G15	16
ENSG00000145863	6.55778	0.455936	0.876502	0.520176	0.602941	0.908259	GABRA6	5	ENSG00000234882	120.538	-0.11702	0.196742	-0.59479	0.551984	0.822823	EIF3EP1	6	ENSG00000158014	19.0014	-0.380685	0.375236	-1.01452	0.310334	0.4643	SLC30A2	1
ENSG00000151176	2119.51	0.0652098	0.125582	0.51926	0.603579	0.908259	PLBD2	12	ENSG00000105656	366.277	-0.0700425	0.117803	-0.594575	0.552127	0.822835	ELL	19	ENSG00000231192	13.4166	-0.431192	0.424984	-1.01461	0.310293	0.4643	OR5H1	3
ENSG00000163159	2494.11	0.0369268	0.0711204	0.519215	0.603611	0.908259	VPS72	1	ENSG00000173588	147.679	-0.140882	0.236947	-0.594573	0.552129	0.822835	CEP83	12	ENSG00000198646	6895.32	0.182927	0.180381	1.01412	0.310527	0.464546	NCOA6	20
ENSG00000165272	25.1198	-0.295634	0.568762	-0.519785	0.603213	0.908259	AQP3	9	ENSG00000101391	731.018	-0.0636878	0.107223	-0.593976	0.552528	0.823294	CDK5RAP1	20	ENSG00000031698	10888.2	-0.250015	0.246654	-1.01363	0.31076	0.46484	SARS1	1
ENSG00000165997	2360.83	0.064597	0.124406	0.519243	0.603591	0.908259	ARL5B	10	ENSG00000155508	2496.15	-0.0722133	0.121572	-0.593998	0.552514	0.823294	CNOT8	5	ENSG00000188611	155.567	0.374269	0.369248	1.0136	0.310774	0.46484	ASAH2	10
ENSG00000166046	189.414	0.098409	0.189587	0.51907	0.603712	0.908259	TCP11L2	12	ENSG00000187714	368.089	0.457773	0.770883	0.593829	0.552627	0.823373	SLC18A3	10	ENSG00000141664	900.19	-0.122341	0.120722	-1.01341	0.310864	0.464936	ZCCHC2	18
ENSG00000174255	57.2815	-0.150878	0.290448	-0.519465	0.603436	0.908259	ZNF80	3	ENSG00000163374	2402.95	0.0479529	0.0807907	0.593544	0.552817	0.823589	YY1AP1	1	ENSG00000163040	410.849	0.126899	0.125246	1.0132	0.310964	0.465047	CCDC74A	2
ENSG00000174788	9.07693	0.273999	0.52777	0.519165	0.603646	0.908259	PCP2	19	ENSG00000205116	54.8661	-0.203686	0.343266	-0.593375	0.55293	0.823689	TMEM88B	1	ENSG00000170088	1355.8	-0.118663	0.117127	-1.01311	0.311006	0.46507	TMEM192	4
ENSG00000175324	748.735	0.0526885	0.101506	0.519069	0.603713	0.908259	LSM1	8	ENSG00000105643	12.4715	0.367923	0.620125	0.593303	0.552978	0.823692	ARRDC2	19	ENSG00000183889	4698.76	-0.112203	0.110782	-1.01282	0.311144	0.4652		16
ENSG00000183615	30.731	-0.153645	0.295903	-0.51924	0.603594	0.908259	FAM167B	1	ENSG00000115290	88.6664	-0.234172	0.394774	-0.59318	0.55306	0.823747	GRB14	2	ENSG00000275066	2321.05	0.104853	0.103521	1.01287	0.311123	0.4652	SYNRG	17
ENSG00000186222	826.38	-0.0667053	0.128363	-0.519663	0.603299	0.908259	BLOC1S4	4	ENSG00000275340	9.15457	-0.411863	0.694422	-0.593102	0.553113	0.823757	FGD5P1	3	ENSG00000182168	403.99	0.328549	0.324602	1.01216	0.311461	0.465636	UNC5C	4
ENSG00000196466	153.349	0.0836674	0.160998	0.51968	0.603287	0.908259	ZNF799	19	ENSG00000185519	216.345	-0.226057	0.381195	-0.593023	0.553166	0.823768	FAM131C	1	ENSG00000125449	326.09	0.118248	0.116855	1.01192	0.311575	0.465766	ARMC7	17
ENSG00000198399	1012.72	0.0937041	0.180249	0.51986	0.603161	0.908259	ITSN2	2	ENSG00000079785	5512.63	0.0640593	0.10805	0.592866	0.553271	0.823788	DDX1	2	ENSG00000168852	18.7512	-0.386723	0.382186	-1.01187	0.311599	0.465766	TPTE2P5	13
ENSG00000230245	5.43806	-0.632844	1.21881	-0.519229	0.603601	0.908259		9	ENSG00000285891	7.21021	-0.593702	1.0014	-0.592872	0.553267	0.823788	MSANTD5	5	ENSG00000187778	1451.42	-0.080404	0.0794673	-1.01179	0.31164	0.465788	MCRS1	12
ENSG00000230071	8.88706	-0.29549	0.569396	-0.518953	0.603793	0.908306	RPL4P6	22	ENSG00000103855	3668.24	0.0608849	0.102737	0.592628	0.55343	0.823811	CD276	15	ENSG00000125652	1186.83	-0.182221	0.180115	-1.0117	0.311684	0.465815	ALKBH7	19
ENSG00000068912	1690.35	-0.0403456	0.077778	-0.518727	0.603951	0.908391	ERLEC1	2	ENSG00000143479	453.968	0.108975	0.183902	0.59257	0.553469	0.823811	DYRK3	1	ENSG00000137942	18400.3	0.0714223	0.0706257	1.01128	0.311883	0.466075	FNBP1L	1
ENSG00000114491	692.017	0.0663093	0.127853	0.518637	0.604014	0.908391	UMPS	3	ENSG00000152457	563.711	-0.102666	0.173227	-0.592667	0.553404	0.823811	DCLRE1C	10	ENSG00000119812	1005.99	-0.137907	0.136407	-1.01099	0.31202	0.466241	FAM98A	2
ENSG00000146433	2889.7	0.0348753	0.0672507	0.518586	0.60405	0.908391	TMEM181	6	ENSG00000266931	5.81667	-0.418514	0.706083	-0.592726	0.553364	0.823811		2	ENSG00000117592	1078.96	-0.123802	0.12247	-1.01088	0.312076	0.466286	PRDX6	1
ENSG00000196712	4762.3	0.0499019	0.0962232	0.518606	0.604036	0.908391	NF1	17	ENSG00000121764	104.377	0.155119	0.261805	0.5925	0.553516	0.823813	HCRTR1	1	ENSG00000250539	18.1184	0.413856	0.409512	1.01061	0.312204	0.466439	KRT8P33	5
ENSG00000069702	21.4026	-0.277669	0.53556	-0.518465	0.604134	0.908443	TGFBR3	1	ENSG00000168818	1283.51	-0.0530182	0.0894956	-0.592411	0.553576	0.823834	STX18	4	ENSG00000136636	2653.4	0.0783694	0.077585	1.01011	0.312442	0.466757	KCTD3	1
ENSG00000242485	1122.93	-0.0619237	0.119481	-0.518272	0.604269	0.908571	MRPL20	1	ENSG00000010818	2310	0.0819268	0.138475	0.591634	0.554096	0.823859	HIVEP2	6	ENSG00000180346	278.724	0.188548	0.186689	1.00996	0.312517	0.466829	TIGD2	4
ENSG00000140403	289.374	-0.0837806	0.161738	-0.518003	0.604456	0.908703	DNAJA4	15	ENSG00000120992	1071.14	-0.0520939	0.0881031	-0.591283	0.554331	0.823859	LYPLA1	8	ENSG00000140395	1204.76	-0.0765637	0.0758163	-1.00986	0.312563	0.466847	SKIC8	15
ENSG00000188234	623.27	0.104723	0.202152	0.518043	0.604428	0.908703	AGAP4	10	ENSG00000122335	1050.34	-0.0615228	0.10406	-0.591226	0.554369	0.823859	SERAC1	6	ENSG00000151743	1117.91	-0.0743646	0.0736412	-1.00982	0.31258	0.466847	AMN1	12
ENSG00000162623	90.7445	0.143466	0.277041	0.517849	0.604564	0.90879	TYW3	1	ENSG00000123091	5357.56	-0.052578	0.0887705	-0.592291	0.553655	0.823859	RNF11	1	ENSG00000109971	35734.7	-0.157101	0.155623	-1.0095	0.312737	0.467042	HSPA8	11
ENSG00000016602	41.2576	0.221991	0.428923	0.517555	0.604769	0.908911	CLCA4	1	ENSG00000124098	561.717	-0.0904552	0.152742	-0.59221	0.55371	0.823859	FAM210B	20	ENSG00000134815	938.024	-0.103155	0.102219	-1.00915	0.312901	0.467238	DHX34	19
ENSG00000134308	26953.3	-0.0539383	0.104225	-0.517519	0.604794	0.908911	YWHAQ	2	ENSG00000130558	10084.9	-0.0954747	0.161352	-0.591716	0.554041	0.823859	OLFM1	9	ENSG00000163923	142.556	0.28258	0.280027	1.00911	0.31292	0.467238	RPL39L	3
ENSG00000176225	471.333	0.0699717	0.135196	0.517557	0.604767	0.908911	RTTN	18	ENSG00000131386	142.132	-0.115846	0.195902	-0.591349	0.554286	0.823859	GALNT15	3	ENSG00000231922	8.40606	-0.587228	0.582074	-1.00886	0.313044	0.467386		14
ENSG00000117595	15.9588	-0.264453	0.511331	-0.517186	0.605026	0.90911	IRF6	1	ENSG00000139880	1290.09	-0.0661834	0.1119	-0.59145	0.554219	0.823859	CDH24	14	ENSG00000167118	1487.86	-0.0977165	0.096871	-1.00873	0.313105	0.4674	URM1	9
ENSG00000146409	390.481	-0.0822154	0.158965	-0.517191	0.605023	0.90911	SLC18B1	6	ENSG00000144852	12.9707	0.282336	0.477223	0.591623	0.554103	0.823859	NR1I2	3	ENSG00000188277	251.04	-0.128274	0.127158	-1.00877	0.313083	0.4674	C15orf62	15
ENSG00000102471	1383.82	-0.0523532	0.101327	-0.516678	0.605381	0.909209	NDFIP2	13	ENSG00000149577	1354.77	0.0625911	0.105744	0.591912	0.55391	0.823859	SIDT2	11	ENSG00000225726	8.15265	-0.532469	0.5279	-1.00866	0.31314	0.467413		7
ENSG00000111981	347.189	0.27355	0.529493	0.516627	0.605417	0.909209	ULBP1	6	ENSG00000156345	1459.53	0.0715659	0.120985	0.591528	0.554167	0.823859	CDK20	9	ENSG00000118412	198.809	0.166828	0.165412	1.00856	0.313185	0.467442	CASP8AP2	6
ENSG00000143369	230.531	-0.0910617	0.176141	-0.516983	0.605168	0.909209	ECM1	1	ENSG00000164129	44.7641	0.181556	0.306903	0.591573	0.554137	0.823859	NPY5R	4	ENSG00000187239	4373.94	-0.0755096	0.0748988	-1.00815	0.31338	0.467656	FNBP1	9
ENSG00000172061	8.27521	-0.440031	0.851318	-0.516882	0.605238	0.909209	LRRC15	3	ENSG00000173113	1400.02	-0.107911	0.182292	-0.591968	0.553872	0.823859	TRMT112	11	ENSG00000228415	25.7143	-0.310057	0.307545	-1.00817	0.313374	0.467656	PTMAP1	6
ENSG00000181693	8.06195	0.274097	0.530317	0.516854	0.605258	0.909209	OR8H1	11	ENSG00000182934	1975.99	0.0471661	0.0797637	0.591323	0.554304	0.823859	SRPRA	11	ENSG00000165490	25.426	-0.366108	0.36332	-1.00768	0.31361	0.467961	DDIAS	11
ENSG00000228492	342.336	-0.0676384	0.130932	-0.516592	0.605441	0.909209	RAB11FIP1P1	X	ENSG00000186468	13054.1	-0.0570729	0.0963877	-0.592118	0.553772	0.823859	RPS23	5	ENSG00000115232	50.913	-0.364911	0.362179	-1.00754	0.313674	0.468017	ITGA4	2
ENSG00000285815	40.4509	-0.167168	0.323574	-0.516631	0.605414	0.909209	GET1-SH3BGR	21	ENSG00000197771	2451.22	-0.057416	0.0970693	-0.591495	0.554189	0.823859	MCMBP	10	ENSG00000060339	2412.66	-0.0943299	0.0936444	-1.00732	0.313781	0.468099	CCAR1	10
ENSG00000170653	820.744	-0.0486395	0.094173	-0.516491	0.605512	0.90924	ATF7	12	ENSG00000228146	21.2923	-0.242532	0.40981	-0.591816	0.553974	0.823859	CASP16P	16	ENSG00000196542	118.196	-0.183661	0.182317	-1.00737	0.313755	0.468099	SPTSSB	3
ENSG00000168303	942.667	0.0484933	0.0939151	0.516352	0.605608	0.90931	MPLKIP	7	ENSG00000227141	7.77798	0.425243	0.719899	0.590697	0.554723	0.824318		1	ENSG00000217801	89.6718	0.206394	0.204913	1.00723	0.313825	0.468127		1
ENSG00000106635	803.267	0.0549817	0.106559	0.515973	0.605873	0.909329	BCL7B	7	ENSG00000142208	6318.6	0.0654687	0.11086	0.590553	0.55482	0.824394	AKT1	14	ENSG00000075673	19.8224	-0.496902	0.49347	-1.00696	0.313956	0.468242	ATP12A	13
ENSG00000179387	1598.39	-0.0628827	0.121843	-0.516097	0.605787	0.909329	ELMOD2	4	ENSG00000285976	3680.52	-0.176687	0.299291	-0.590353	0.554954	0.824526		6	ENSG00000105223	16652.2	-0.0798991	0.079351	-1.00691	0.313979	0.468242	PLD3	19
ENSG00000187726	17.5323	0.220522	0.427231	0.516165	0.605739	0.909329	DNAJB13	11	ENSG00000105371	11.2119	-0.302365	0.512493	-0.589989	0.555198	0.824773	ICAM4	19	ENSG00000180316	20.2366	-0.340811	0.338444	-1.00699	0.313938	0.468242	PNPLA1	6
ENSG00000196227	1697.84	-0.0508534	0.0985498	-0.516017	0.605842	0.909329	FAM217B	20	ENSG00000134815	876.805	-0.0895485	0.151872	-0.589632	0.555438	0.824773	DHX34	19	ENSG00000168081	395.996	-0.704803	0.700092	-1.00673	0.314065	0.468331	PNOC	8
ENSG00000204428	206.877	-0.152577	0.295786	-0.515835	0.60597	0.909329	LY6G5C	6	ENSG00000145781	288.923	0.0846193	0.143482	0.589757	0.555353	0.824773	COMMD10	5	ENSG00000177191	13.8561	-0.455857	0.452836	-1.00667	0.314093	0.468334	B3GNT8	19
ENSG00000213973	15.4159	-0.174343	0.337939	-0.5159	0.605924	0.909329	ZNF99	19	ENSG00000170525	3305.75	0.106969	0.181378	0.589759	0.555352	0.824773	PFKFB3	10	ENSG00000136877	891.19	0.0909072	0.0903105	1.00661	0.314124	0.468341	FPGS	9
ENSG00000214575	470.21	-0.152741	0.295911	-0.516171	0.605735	0.909329	CPEB1	15	ENSG00000179583	284.784	-0.0875047	0.148406	-0.589629	0.555439	0.824773	CIITA	16	ENSG00000261424	11.6087	-0.427234	0.424612	-1.00617	0.314332	0.468613	ATP5PBP7	16
ENSG00000177324	6.07496	0.314541	0.610011	0.515631	0.606112	0.909393	BEND2	X	ENSG00000184162	220.986	-0.110238	0.186919	-0.589762	0.55535	0.824773	NR2C2AP	19	ENSG00000131067	4150.73	0.156515	0.155575	1.00604	0.314396	0.46867	GGT7	20
ENSG00000198658	6.62608	0.279475	0.542002	0.515635	0.606109	0.909393	ABHD17AP1	1	ENSG00000197037	877.417	0.0740585	0.125604	0.589618	0.555447	0.824773	ZSCAN25	7	ENSG00000235618	10.9081	-0.412298	0.409872	-1.00592	0.314455	0.468719	FAM21EP	10
ENSG00000070756	11380.8	-0.0683346	0.132608	-0.515311	0.606336	0.909501	PABPC1	8	ENSG00000274070	3505.78	0.0608845	0.103271	0.589559	0.555486	0.824773	CASTOR2	7	ENSG00000148735	10.9836	-0.439681	0.437173	-1.00574	0.314542	0.468811	PLEKHS1	10
ENSG00000089248	3474.17	-0.0713139	0.138532	-0.514782	0.606705	0.909501	ERP29	12	ENSG00000118680	2777.36	-0.0638268	0.108282	-0.589448	0.555561	0.824776	MYL12B	18	ENSG00000259236	14.6012	-0.388072	0.386121	-1.00505	0.314872	0.469264	GOLGA8VP	15
ENSG00000102539	6.52489	-0.275834	0.535909	-0.514702	0.606761	0.909501	MLNR	13	ENSG00000121486	817.167	-0.0689561	0.11699	-0.58942	0.55558	0.824776	TRMT1L	1	ENSG00000127804	1091.02	0.100279	0.0997849	1.00495	0.314922	0.4693	METTL16	17
ENSG00000113212	79.9471	-0.107886	0.209656	-0.514586	0.606842	0.909501	PCDHB7	5	ENSG00000127184	4263.84	-0.0796081	0.135101	-0.58925	0.555694	0.824877	COX7C	5	ENSG00000156858	1291.92	0.0931372	0.0926953	1.00477	0.315009	0.469391	PRR14	16
ENSG00000115539	428.367	-0.0776844	0.150841	-0.515007	0.606548	0.909501	PDCL3	2	ENSG00000183751	1136.8	-0.0788424	0.133828	-0.589131	0.555773	0.824927	TBL3	16	ENSG00000204128	1035.96	0.13534	0.13476	1.00431	0.315231	0.469683	C2orf72	2
ENSG00000125997	43.667	0.118392	0.229883	0.51501	0.606546	0.909501	BPIFB9P	20	ENSG00000124074	387.912	-0.112551	0.191074	-0.589044	0.555832	0.824947	ENKD1	16	ENSG00000165672	2907.45	-0.118322	0.117838	-1.00411	0.315325	0.469762	PRDX3	10
ENSG00000133392	53.5605	0.189567	0.367925	0.515232	0.606391	0.909501	MYH11	16	ENSG00000186283	479.56	-0.0635267	0.107906	-0.588725	0.556046	0.825196	TOR3A	1	ENSG00000203705	758.265	-0.0984812	0.0980802	-1.00409	0.315336	0.469762	TATDN3	1
ENSG00000135837	2521.14	0.0560981	0.109028	0.514528	0.606883	0.909501	CEP350	1	ENSG00000109255	17.7941	0.2203	0.374443	0.588339	0.556305	0.825512	NMU	4	ENSG00000116455	1302.9	0.127625	0.12713	1.00389	0.315429	0.469853	WDR77	1
ENSG00000140022	402.616	0.148697	0.288737	0.514992	0.606559	0.909501	STON2	14	ENSG00000117262	547.218	0.0691797	0.117632	0.588105	0.556462	0.825542	GPR89A	1	ENSG00000131242	7471.17	0.173228	0.172572	1.0038	0.315475	0.469853	RAB11FIP4	17
ENSG00000152092	5009.36	0.0558172	0.108378	0.515024	0.606537	0.909501	ASTN1	1	ENSG00000141294	91.2832	-0.133145	0.226372	-0.588168	0.55642	0.825542	LRRC46	17	ENSG00000197635	93.0972	0.24739	0.246444	1.00384	0.315456	0.469853	DPP4	2
ENSG00000157985	14593.3	0.0833586	0.161894	0.514897	0.606625	0.909501	AGAP1	2	ENSG00000241057	122.023	-0.101406	0.172408	-0.588175	0.556415	0.825542	RASA4EP	7	ENSG00000135842	366.019	-0.36779	0.366557	-1.00336	0.315686	0.470129	NIBAN1	1
ENSG00000174804	286.909	-0.08329	0.161785	-0.514818	0.60668	0.909501	FZD4	11	ENSG00000090621	3544.59	-0.0479036	0.0814876	-0.587863	0.556624	0.825642	PABPC4	1	ENSG00000103121	843.554	-0.161543	0.161048	-1.00308	0.315822	0.470293	CMC2	16
ENSG00000225264	161.297	-0.103093	0.200361	-0.514537	0.606877	0.909501	ZNRF2P2	7	ENSG00000135334	2885.82	-0.0712571	0.121261	-0.587634	0.556778	0.825642	AKIRIN2	6	ENSG00000073331	122.837	0.319891	0.31894	1.00298	0.31587	0.470325	ALPK1	4
ENSG00000285868	32.3818	0.1426	0.276988	0.514825	0.606675	0.909501		5	ENSG00000154133	7.00067	0.559593	0.952125	0.58773	0.556714	0.825642	ROBO4	11	ENSG00000272779	747.592	-0.0855339	0.085312	-1.0026	0.316053	0.47056	BMS1P20	22
ENSG00000133256	244.49	-0.0768267	0.149345	-0.514423	0.606956	0.909536	PDE6B	4	ENSG00000158710	726.06	0.219929	0.374355	0.587487	0.556877	0.825642	TAGLN2	1	ENSG00000117528	1812.48	0.0980914	0.0978498	1.00247	0.316117	0.470616	ABCD3	1
ENSG00000215895	11.3568	0.206006	0.400571	0.514282	0.607055	0.90961	HSPA5P1	1	ENSG00000168878	48.0326	0.277727	0.472678	0.58756	0.556828	0.825642	SFTPB	2	ENSG00000033011	1206.23	-0.0732162	0.07305	-1.00228	0.31621	0.470716	ALG1	16
ENSG00000274523	859.836	-0.0452598	0.088033	-0.514123	0.607166	0.909702	RCC1L	7	ENSG00000179912	5097.89	0.0745904	0.126882	0.587874	0.556617	0.825642	R3HDM2	12	ENSG00000163660	1929.97	0.0734793	0.0733616	1.0016	0.316535	0.47116	CCNL1	3
ENSG00000167815	5482.53	-0.0720787	0.140242	-0.513959	0.60728	0.909765	PRDX2	19	ENSG00000182180	1923.65	0.0592637	0.100851	0.587634	0.556778	0.825642	MRPS16	10	ENSG00000141452	912.11	-0.0678747	0.0677754	-1.00146	0.316602	0.471222	RMC1	18
ENSG00000198028	31.8073	0.210416	0.409466	0.51388	0.607336	0.909765	ZNF560	19	ENSG00000203546	47.6659	-0.170415	0.290089	-0.587459	0.556895	0.825642		14	ENSG00000161270	53.2082	0.359465	0.359253	1.00059	0.317025	0.471812	NPHS1	19
ENSG00000204922	322.287	0.0712033	0.138569	0.513848	0.607358	0.909765	UQCC3	11	ENSG00000165810	104.226	0.219996	0.374638	0.587222	0.557055	0.82581	BTNL9	5	ENSG00000122482	2440.81	-0.0961068	0.0960632	-1.00045	0.317091	0.471825	ZNF644	1
ENSG00000125954	53.1105	-0.147904	0.287969	-0.513611	0.607524	0.909813	CHURC1-FNTB	14	ENSG00000154645	284.71	0.16867	0.287328	0.587031	0.557183	0.825911	CHODL	21	ENSG00000175155	819.679	0.168527	0.168467	1.00036	0.317138	0.471825	YPEL2	17
ENSG00000128585	1961.52	0.0705697	0.13746	0.513383	0.607683	0.909813	MKLN1	7	ENSG00000167608	7.45437	0.429614	0.731899	0.586985	0.557214	0.825911	TMC4	19	ENSG00000179010	14072.6	-0.08876	0.0887273	-1.00037	0.317132	0.471825	MRFAP1	4
ENSG00000142166	2684.23	-0.0258237	0.0502837	-0.51356	0.60756	0.909813	IFNAR1	21	ENSG00000106477	1746.01	-0.0805709	0.137348	-0.586621	0.557458	0.826137	CEP41	7	ENSG00000180438	36.927	-0.258743	0.258629	-1.00044	0.317096	0.471825	TPRXL	3
ENSG00000159958	48.2295	-0.16235	0.316239	-0.513377	0.607688	0.909813	TNFRSF13C	22	ENSG00000164902	2326.08	0.06628	0.112985	0.586624	0.557456	0.826137	PHAX	5	ENSG00000113119	264.509	-0.101618	0.101588	-1.00029	0.317169	0.471833	TMCO6	5
ENSG00000163874	14.3711	0.297556	0.579609	0.513374	0.60769	0.909813	ZC3H12A	1	ENSG00000188554	3810.95	0.0866003	0.147664	0.586468	0.557561	0.826221	NBR1	17	ENSG00000105204	656.394	-0.133589	0.133603	-0.99989	0.317364	0.472083	DYRK1B	19
ENSG00000197323	4939.35	0.0332176	0.0646662	0.513677	0.607478	0.909813	TRIM33	1	ENSG00000139718	2588.39	0.0688534	0.117425	0.58636	0.557633	0.826261	SETD1B	12	ENSG00000168958	2932.75	-0.067136	0.0671782	-0.999371	0.317615	0.472419	MFF	2
ENSG00000239382	578.66	-0.0936842	0.182532	-0.513249	0.607777	0.909869	ALKBH6	19	ENSG00000213614	2140.49	0.0792566	0.135196	0.586234	0.557719	0.826319	HEXA	15	ENSG00000108963	1592.79	-0.109642	0.109718	-0.999304	0.317647	0.472428	DPH1	17
ENSG00000033178	2017.74	0.0881581	0.171931	0.512753	0.608124	0.909876	UBA6	4	ENSG00000188760	910.786	-0.0951359	0.162346	-0.586008	0.55787	0.826476	TMEM198	2	ENSG00000101199	4054.84	0.0799622	0.0800387	0.999044	0.317773	0.472576	ARFGAP1	20
ENSG00000051009	1074.9	0.0550393	0.107311	0.512896	0.608024	0.909876	FHIP1B	11	ENSG00000106608	2114.53	0.0553076	0.0944345	0.585671	0.558096	0.826743	URGCP	7	ENSG00000108510	3420.42	0.103352	0.103465	0.998908	0.317839	0.472624	MED13	17
ENSG00000102195	716.249	0.576251	1.1248	0.512315	0.60843	0.909876	GPR50	X	ENSG00000185608	423.137	-0.0791564	0.135192	-0.585512	0.558204	0.826834	MRPL40	22	ENSG00000261787	15.0282	-0.413977	0.414445	-0.998871	0.317857	0.472624	TCF24	8
ENSG00000111653	2570.65	-0.0717926	0.139937	-0.513034	0.607928	0.909876	ING4	12	ENSG00000263513	8.79439	-0.380083	0.649305	-0.585369	0.558299	0.826908	FAM72C	1	ENSG00000116717	696.071	-0.12146	0.121637	-0.998549	0.318013	0.4727	GADD45A	1
ENSG00000115816	1439.27	0.0440958	0.0860204	0.512621	0.608217	0.909876	CEBPZ	2	ENSG00000121871	1302.77	-0.0608522	0.103993	-0.585156	0.558443	0.827053	SLITRK3	3	ENSG00000126001	3849.66	0.184591	0.184854	0.998574	0.318001	0.4727	CEP250	20
ENSG00000156510	27.5569	-0.193173	0.376672	-0.512842	0.608062	0.909876	HKDC1	10	ENSG00000122359	205.121	0.183702	0.314121	0.584812	0.558674	0.827192	ANXA11	10	ENSG00000158077	14.7756	0.386823	0.387327	0.998699	0.317941	0.4727	NLRP14	11
ENSG00000163714	6286.45	0.0888908	0.173456	0.512468	0.608323	0.909876	U2SURP	3	ENSG00000162399	10.967	-0.309811	0.529672	-0.584911	0.558607	0.827192	BSND	1	ENSG00000214946	25.5887	-0.411212	0.411795	-0.998585	0.317996	0.4727	TBC1D26	17
ENSG00000182389	1262.99	0.0554216	0.108036	0.512992	0.607957	0.909876	CACNB4	2	ENSG00000232818	40.1815	0.262453	0.448773	0.584825	0.558665	0.827192	RPS2P32	7	ENSG00000149503	1032.13	0.127733	0.12794	0.998383	0.318094	0.472781	INCENP	11
ENSG00000198042	710.36	0.0633969	0.123742	0.512329	0.60842	0.909876	MAK16	8	ENSG00000103507	832.474	-0.0927727	0.158803	-0.584201	0.559085	0.827496	BCKDK	16	ENSG00000054967	666.613	-0.161768	0.162083	-0.998057	0.318252	0.472977	RELT	11
ENSG00000222036	182.458	0.107519	0.209831	0.512407	0.608366	0.909876	POTEM	14	ENSG00000134769	1867.14	0.125414	0.214662	0.584239	0.55906	0.827496	DTNA	18	ENSG00000270587	16.1617	-0.39537	0.396482	-0.997193	0.318671	0.473561	FAM136DP	17
ENSG00000239218	28.1649	-0.195235	0.380554	-0.513029	0.607931	0.909876	RPS20P22	8	ENSG00000187754	37.443	-0.539542	0.923612	-0.584165	0.559109	0.827496	SSX7	X	ENSG00000101981	8.53724	-0.650165	0.652089	-0.997048	0.318741	0.473627	F9	X
ENSG00000251322	1335.85	0.0642041	0.125317	0.512333	0.608418	0.909876	SHANK3	22	ENSG00000268500	12.6713	-0.482891	0.826613	-0.58418	0.559099	0.827496	SIGLEC5	19	ENSG00000197580	90.1403	-0.280608	0.281467	-0.996946	0.318791	0.473662	BCO2	11
ENSG00000272031	490.149	-0.0658051	0.128429	-0.512383	0.608383	0.909876	ANKRD34A	1	ENSG00000285323	35.511	0.193829	0.33178	0.58421	0.559079	0.827496		13	ENSG00000168491	32.4699	0.311991	0.312983	0.99683	0.318847	0.473707	CCDC110	4
ENSG00000013588	58.6087	-0.112622	0.220228	-0.511386	0.609081	0.90996	GPRC5A	12	ENSG00000102401	4657.31	0.0591295	0.101368	0.583317	0.55968	0.827556	ARMCX3	X	ENSG00000138138	3939.01	-0.0943746	0.0947106	-0.996453	0.31903	0.47394	ATAD1	10
ENSG00000060762	690.846	-0.0693625	0.135653	-0.511325	0.609124	0.90996	MPC1	6	ENSG00000110330	2252.2	-0.0329403	0.0564672	-0.583353	0.559655	0.827556	BIRC2	11	ENSG00000078967	901.401	0.0831702	0.0834799	0.99629	0.319109	0.473945	UBE2D4	7
ENSG00000090238	1456.25	0.0706717	0.137991	0.512148	0.608548	0.90996	YPEL3	16	ENSG00000131051	7252.19	0.0828963	0.142095	0.583386	0.559634	0.827556	RBM39	20	ENSG00000112110	970.014	-0.115541	0.115972	-0.996284	0.319112	0.473945	MRPL18	6
ENSG00000100739	13.0538	0.220779	0.431974	0.511093	0.609286	0.90996	BDKRB1	14	ENSG00000144566	2233.79	0.0330893	0.0567104	0.583479	0.559571	0.827556	RAB5A	3	ENSG00000164930	491.098	0.377156	0.378531	0.996367	0.319072	0.473945	FZD6	8
ENSG00000123636	3839.54	0.0603981	0.118146	0.511216	0.6092	0.90996	BAZ2B	2	ENSG00000148229	1454.45	-0.0493492	0.0845844	-0.583431	0.559603	0.827556	POLE3	9	ENSG00000113532	2285.45	-0.116029	0.116507	-0.995893	0.319302	0.474188	ST8SIA4	5
ENSG00000134874	3969.61	0.0532843	0.104148	0.511619	0.608918	0.90996	DZIP1	13	ENSG00000150637	43.439	0.283177	0.485429	0.583354	0.559655	0.827556	CD226	18	ENSG00000004939	15.7162	-0.419725	0.421857	-0.994946	0.319763	0.474833	SLC4A1	17
ENSG00000136883	12.2574	-0.233672	0.456423	-0.511964	0.608676	0.90996	KIF12	9	ENSG00000161243	555.222	0.162514	0.278429	0.583685	0.559433	0.827556	FBXO27	19	ENSG00000105323	9685.3	0.056762	0.0570917	0.994225	0.320113	0.475315	HNRNPUL1	19
ENSG00000148362	1024.05	-0.0888587	0.17376	-0.511388	0.609079	0.90996	PAXX	9	ENSG00000167186	1061.64	0.0676772	0.115905	0.583903	0.559285	0.827556	COQ7	16	ENSG00000162139	1003.63	0.0984594	0.0990411	0.994127	0.320161	0.475347	NEU3	11
ENSG00000153790	148.477	-0.113975	0.222787	-0.511586	0.608941	0.90996	SPMIP4	7	ENSG00000171791	1384.06	0.116801	0.200246	0.583287	0.5597	0.827556	BCL2	18	ENSG00000164877	652.151	-0.17041	0.17147	-0.993814	0.320314	0.475495	MICALL2	7
ENSG00000174903	2816.51	-0.0498884	0.097504	-0.511655	0.608893	0.90996	RAB1B	11	ENSG00000198848	71.194	-0.306472	0.525099	-0.583646	0.559458	0.827556	CES1	16	ENSG00000167981	278.277	-0.117528	0.118255	-0.993855	0.320293	0.475495	ZNF597	16
ENSG00000180596	5.99056	0.297784	0.581975	0.511678	0.608876	0.90996	H2BC4	6	ENSG00000241790	27.4208	0.867748	1.48698	0.583565	0.559513	0.827556	ENO1P4	2	ENSG00000178896	492.68	-0.155227	0.156202	-0.993753	0.320343	0.4755	EXOSC4	8
ENSG00000196235	8414.32	0.0663506	0.12968	0.51165	0.608896	0.90996	SUPT5H	19	ENSG00000284654	8.40199	-0.34332	0.588479	-0.583402	0.559623	0.827556		22	ENSG00000100142	1233.67	-0.123715	0.124502	-0.993681	0.320378	0.475513	POLR2F	22
ENSG00000241685	2642.16	-0.0478302	0.0935289	-0.511395	0.609074	0.90996	ARPC1A	7	ENSG00000146828	970.555	-0.0905025	0.15523	-0.583023	0.559878	0.827684	SLC12A9	7	ENSG00000157593	1177.57	-0.0994664	0.100165	-0.993029	0.320696	0.475934	SLC35B2	6
ENSG00000284621	7.32089	0.286833	0.561093	0.511204	0.609208	0.90996		22	ENSG00000151650	12.089	0.234165	0.401623	0.583045	0.559863	0.827684	VENTX	10	ENSG00000223624	9.19203	-0.508646	0.512236	-0.992991	0.320714	0.475934		1
ENSG00000286219	68.3806	-0.127953	0.249882	-0.512052	0.608614	0.90996	NOTCH2NLC	1	ENSG00000168906	9367.03	-0.0675734	0.115952	-0.582772	0.560047	0.827865	MAT2A	2	ENSG00000112739	2881.39	-0.110629	0.111418	-0.992919	0.32075	0.475948	PRPF4B	6
ENSG00000288623	11.8027	0.991065	1.93908	0.511102	0.60928	0.90996		12	ENSG00000089199	6098.72	0.0763749	0.131082	0.58265	0.560129	0.827919	CHGB	20	ENSG00000070423	1613.37	-0.0929909	0.0936717	-0.992733	0.32084	0.476043	RNF126	19
ENSG00000196814	8200.14	0.0636019	0.12447	0.510982	0.609364	0.909996	MVB12B	9	ENSG00000167377	1257.03	-0.0567971	0.0975164	-0.582437	0.560272	0.827995	ZNF23	16	ENSG00000159110	622.141	0.14906	0.150167	0.992628	0.320891	0.476057	IFNAR2	21
ENSG00000197748	155.524	-0.0728471	0.142585	-0.510902	0.60942	0.909996	CFAP43	10	ENSG00000254270	7.13137	0.378321	0.649535	0.58245	0.560264	0.827995	ERHP1	7	ENSG00000244482	9.44389	1.09225	1.10039	0.992606	0.320902	0.476057	LILRA6	19
ENSG00000271519	57.6845	0.10413	0.203839	0.510846	0.609459	0.909996		X	ENSG00000256664	23.8227	-0.246109	0.422637	-0.582317	0.560353	0.828047		12	ENSG00000169714	4042.61	-0.0710653	0.0715989	-0.992547	0.320931	0.47606	CNBP	3
ENSG00000148082	7366.32	0.115459	0.226182	0.510468	0.609724	0.910316	SHC3	9	ENSG00000148225	337.723	-0.0896329	0.154044	-0.581865	0.560657	0.828157	WDR31	9	ENSG00000069849	4135.45	-0.0941169	0.0948333	-0.992446	0.32098	0.476095	ATP1B3	3
ENSG00000183578	48.0623	-0.169442	0.332027	-0.510328	0.609822	0.910366	TNFAIP8L3	15	ENSG00000157542	1167.52	0.183238	0.314898	0.581897	0.560636	0.828157	KCNJ6	21	ENSG00000163125	3799.06	0.0741788	0.0747966	0.99174	0.321324	0.47655	RPRD2	1
ENSG00000189308	828.942	-0.0743442	0.145694	-0.510278	0.609857	0.910366	LIN54	4	ENSG00000163630	415.539	-0.0788403	0.13548	-0.581934	0.560611	0.828157	SYNPR	3	ENSG00000165076	11.3665	-0.444584	0.448301	-0.991709	0.32134	0.47655	PRSS37	7
ENSG00000129250	2165.45	-0.110225	0.216057	-0.510167	0.609935	0.910408	KIF1C	17	ENSG00000229808	11.8358	-0.26197	0.450166	-0.581941	0.560606	0.828157		1	ENSG00000161594	8.99967	-0.520195	0.524719	-0.991379	0.321501	0.476749	KLHL10	17
ENSG00000040531	662.215	-0.0461718	0.0905436	-0.50994	0.610094	0.910571	CTNS	17	ENSG00000291239	72.3903	0.141954	0.243895	0.582029	0.560547	0.828157		19	ENSG00000147614	26.1887	-0.314202	0.317152	-0.990699	0.321833	0.477203	ATP6V0D2	8
ENSG00000066654	1519.89	0.0662041	0.129927	0.509547	0.610369	0.910844	THUMPD1	16	ENSG00000250770	21.6923	0.329954	0.567494	0.581423	0.560956	0.82853		12	ENSG00000157349	1538.17	-0.154899	0.156394	-0.990436	0.321961	0.477354	DDX19B	16
ENSG00000116455	1131.97	-0.0752868	0.147776	-0.509465	0.610427	0.910844	WDR77	1	ENSG00000005436	406.533	0.108446	0.18669	0.580889	0.561315	0.828618	GCFC2	2	ENSG00000137628	43.3798	0.363168	0.367138	0.989185	0.322573	0.478208	DDX60	4
ENSG00000121988	160.102	0.077671	0.152455	0.50947	0.610423	0.910844	ZRANB3	2	ENSG00000072364	7780.4	0.0641183	0.110368	0.580949	0.561275	0.828618	AFF4	5	ENSG00000238098	53.2559	-0.304121	0.307457	-0.98915	0.32259	0.478208	ABCA17P	16
ENSG00000179564	17.8014	0.186666	0.366474	0.509357	0.610502	0.910882	LSMEM2	3	ENSG00000108239	1286.11	-0.0524733	0.0903054	-0.581065	0.561197	0.828618	TBC1D12	10	ENSG00000101280	19.8048	0.34221	0.346152	0.988612	0.322853	0.478527	ANGPT4	20
ENSG00000006194	1584.28	0.0663733	0.130638	0.508072	0.611403	0.910904	ZNF263	16	ENSG00000128059	864.994	-0.0518448	0.0892365	-0.580982	0.561253	0.828618	PPAT	4	ENSG00000160961	1480.02	0.153117	0.154883	0.988602	0.322858	0.478527	ZNF333	19
ENSG00000090020	1092.05	0.0508719	0.100066	0.508382	0.611186	0.910904	SLC9A1	1	ENSG00000128578	317.671	0.120471	0.207402	0.580857	0.561337	0.828618	STRIP2	7	ENSG00000182185	41.5698	-0.317865	0.321686	-0.988124	0.323092	0.478835	RAD51B	14
ENSG00000094880	1035.46	-0.0388124	0.0764018	-0.508004	0.611451	0.910904	CDC23	5	ENSG00000130222	308.961	-0.141339	0.243186	-0.581196	0.561108	0.828618	GADD45G	9	ENSG00000112299	33.1664	-0.282877	0.286302	-0.988038	0.323134	0.478849	VNN1	6
ENSG00000100564	567.562	0.0647468	0.12722	0.508935	0.610798	0.910904	PIGH	14	ENSG00000137251	12.6572	0.388059	0.667741	0.581151	0.561138	0.828618	TINAG	6	ENSG00000174485	1053.16	0.101406	0.102639	0.987996	0.323155	0.478849	DENND4A	15
ENSG00000101440	11.2306	0.227803	0.44844	0.507991	0.61146	0.910904	ASIP	20	ENSG00000112893	472.838	0.140032	0.241242	0.580464	0.561601	0.828941	MAN2A1	5	ENSG00000124766	20887.7	0.118317	0.11979	0.987705	0.323297	0.479021	SOX4	6
ENSG00000103356	803.942	-0.0451405	0.0888626	-0.507981	0.611467	0.910904	EARS2	16	ENSG00000185567	2253.79	-0.137455	0.236835	-0.580383	0.561656	0.828954	AHNAK2	14	ENSG00000137074	890.691	-0.0887362	0.0898804	-0.98727	0.32351	0.47924	APTX	9
ENSG00000135317	2107.44	-0.0375509	0.0738859	-0.508228	0.611293	0.910904	SNX14	6	ENSG00000011258	1652.91	-0.116795	0.201644	-0.579217	0.562443	0.829031	MBTD1	17	ENSG00000168575	1989.39	0.074712	0.0756749	0.987276	0.323508	0.47924	SLC20A2	8
ENSG00000145536	132.539	-0.111433	0.21912	-0.508546	0.611071	0.910904	ADAMTS16	5	ENSG00000054611	681.324	0.0655846	0.113228	0.579225	0.562438	0.829031	TBC1D22A	22	ENSG00000230391	27.1107	-0.479495	0.485691	-0.987241	0.323524	0.47924	RPSAP23	2
ENSG00000147130	5112.95	0.0323734	0.0636276	0.508795	0.610896	0.910904	ZMYM3	X	ENSG00000086506	86.8891	0.177417	0.305995	0.579803	0.562048	0.829031	HBQ1	16	ENSG00000138867	803.502	0.126102	0.127747	0.987125	0.323581	0.479286	GUCD1	22
ENSG00000166153	41.9121	-0.133976	0.263378	-0.508685	0.610973	0.910904	DEPDC4	12	ENSG00000090372	8530.84	-0.0567911	0.0980882	-0.57898	0.562603	0.829031	STRN4	19	ENSG00000132436	603.739	-0.131758	0.133492	-0.987008	0.323639	0.479292	FIGNL1	7
ENSG00000167447	1283.32	-0.039833	0.0782917	-0.508777	0.610909	0.910904	SMG8	17	ENSG00000100519	2529.23	-0.0485311	0.0838163	-0.579018	0.562577	0.829031	PSMC6	14	ENSG00000264324	80.9814	0.233075	0.236136	0.987035	0.323626	0.479292		2
ENSG00000177688	9.616	-0.285454	0.561765	-0.508137	0.611357	0.910904	SUMO4	6	ENSG00000105514	628.097	-0.0773929	0.133483	-0.579795	0.562053	0.829031	RAB3D	19	ENSG00000275493	36.3605	0.271656	0.275249	0.986946	0.323669	0.479298		9
ENSG00000182512	1600.95	-0.0625795	0.122934	-0.509049	0.610718	0.910904	GLRX5	14	ENSG00000106799	3003.12	0.0936763	0.161789	0.579002	0.562588	0.829031	TGFBR1	9	ENSG00000150275	282.586	-0.296097	0.300098	-0.986667	0.323806	0.479461	PCDH15	10
ENSG00000184470	340.067	-0.10748	0.211509	-0.508158	0.611343	0.910904	TXNRD2	22	ENSG00000107798	934.596	0.0557035	0.0961397	0.579402	0.562318	0.829031	LIPA	10	ENSG00000110171	2751.29	0.0585911	0.059417	0.986099	0.324085	0.479678	TRIM3	11
ENSG00000185686	7.41216	0.499432	0.981744	0.508719	0.610949	0.910904	PRAME	22	ENSG00000113851	1942.99	0.0906657	0.156287	0.580124	0.561831	0.829031	CRBN	3	ENSG00000132341	7585.22	-0.0784274	0.079525	-0.986199	0.324036	0.479678	RAN	12
ENSG00000187244	169.565	-0.130533	0.25692	-0.508067	0.611407	0.910904	BCAM	19	ENSG00000117601	132.153	-0.184401	0.318136	-0.579629	0.562165	0.829031	SERPINC1	1	ENSG00000144407	34.7152	0.362196	0.367236	0.986275	0.323998	0.479678	PTH2R	2
ENSG00000250423	9.72114	0.317125	0.623988	0.508223	0.611297	0.910904	KIAA1210	X	ENSG00000145723	305.595	0.0931874	0.161	0.578803	0.562722	0.829031	GIN1	5	ENSG00000186660	3634.23	-0.0663011	0.0672353	-0.986105	0.324081	0.479678	ZFP91	11
ENSG00000259378	5.84364	0.331229	0.651599	0.508332	0.611221	0.910904	DCAF13P3	15	ENSG00000149100	2952.32	0.0562156	0.0970786	0.579073	0.56254	0.829031	EIF3M	11	ENSG00000236710	14.3268	-0.400836	0.406438	-0.986217	0.324026	0.479678		11
ENSG00000278301	10.6955	-0.228521	0.449308	-0.508607	0.611028	0.910904	GRAMD4P3	14	ENSG00000152433	262.195	-0.111975	0.193481	-0.578739	0.562765	0.829031	ZNF547	19	ENSG00000117713	9482.48	0.156263	0.158508	0.985838	0.324213	0.479828	ARID1A	1
ENSG00000112378	474.517	0.0716565	0.141111	0.507804	0.611591	0.910941	PERP	6	ENSG00000154134	264.763	-0.159585	0.275262	-0.579756	0.562079	0.829031	ROBO3	11	ENSG00000178573	736.741	0.265529	0.269391	0.985661	0.3243	0.479918	MAF	16
ENSG00000155463	2683.44	0.049977	0.098412	0.507835	0.611569	0.910941	OXA1L	14	ENSG00000163507	231.925	0.119192	0.205911	0.578852	0.562689	0.829031	CIP2A	3	ENSG00000004776	28.2418	-0.302282	0.306736	-0.98548	0.324388	0.48001	HSPB6	19
ENSG00000181135	148.845	-0.0682537	0.134446	-0.507668	0.611686	0.911007	ZNF707	8	ENSG00000169951	807.943	0.0756194	0.130484	0.57953	0.562232	0.829031	ZNF764	16	ENSG00000214954	16.5997	-0.373303	0.378856	-0.985342	0.324456	0.480071	LRRC69	8
ENSG00000182600	176.106	0.0927489	0.182721	0.507598	0.611735	0.911007	SNORC	2	ENSG00000175175	3380.87	0.0877894	0.151531	0.57935	0.562353	0.829031	PPM1E	17	ENSG00000103042	1697.53	-0.105164	0.106748	-0.985152	0.324549	0.480158	SLC38A7	16
ENSG00000173273	6625.63	0.0559465	0.110236	0.507515	0.611794	0.911019	TNKS	8	ENSG00000185689	24.1271	0.24117	0.416568	0.578944	0.562627	0.829031	TEX56P	6	ENSG00000243648	13.7437	0.422799	0.429187	0.985114	0.324568	0.480158		5
ENSG00000124783	3475.67	-0.0667943	0.131648	-0.507372	0.611894	0.911038	SSR1	6	ENSG00000203943	33.2086	0.163514	0.282224	0.579376	0.562336	0.829031	SAMD13	1	ENSG00000154727	1115.7	-0.109828	0.111496	-0.985042	0.324603	0.480171	GABPA	21
ENSG00000125827	8911.02	-0.0518848	0.102265	-0.507354	0.611906	0.911038	TMX4	20	ENSG00000204177	61.3858	0.158372	0.273611	0.578823	0.562709	0.829031	BMS1P1	10	ENSG00000113389	62.1881	-0.365306	0.370944	-0.984802	0.324721	0.480176	NPR3	5
ENSG00000113810	255.694	-0.0937468	0.184901	-0.50701	0.612147	0.911248	SMC4	3	ENSG00000219607	17.3366	0.189809	0.327905	0.578853	0.562689	0.829031	PPP1R3G	6	ENSG00000134152	1239.49	0.0741948	0.0753333	0.984887	0.32468	0.480176	KATNBL1	15
ENSG00000183077	181.297	-0.0753463	0.1486	-0.507042	0.612125	0.911248	AFMID	17	ENSG00000271369	14.4669	0.302845	0.522143	0.580004	0.561912	0.829031		11	ENSG00000160404	741.083	-0.1392	0.141343	-0.984836	0.324705	0.480176	TOR2A	9
ENSG00000250796	19.7617	0.211901	0.418062	0.506866	0.612249	0.911325	CIDECP2	3	ENSG00000289027	18.418	0.464456	0.801995	0.579126	0.562504	0.829031		7	ENSG00000175538	10.2583	-0.589783	0.598913	-0.984755	0.324744	0.480176	KCNE3	11
ENSG00000078269	160.202	-0.106889	0.211173	-0.50617	0.612738	0.911492	SYNJ2	6	ENSG00000154124	664.489	-0.0928639	0.160487	-0.578639	0.562833	0.829063	OTULIN	5	ENSG00000205867	301.504	0.118306	0.120128	0.984827	0.324709	0.480176	KRTAP5-2	11
ENSG00000088836	102.449	-0.178826	0.353261	-0.506216	0.612705	0.911492	SLC4A11	20	ENSG00000021461	15.0866	-0.219981	0.380223	-0.578558	0.562887	0.829076	CYP3A43	7	ENSG00000225100	50.7921	-0.370367	0.376117	-0.984711	0.324766	0.480176	DPY19L2P5	10
ENSG00000105793	884.06	-0.0684847	0.135218	-0.506476	0.612523	0.911492	GTPBP10	7	ENSG00000170222	302.178	0.110907	0.1918	0.578244	0.563099	0.829257	ADPRM	17	ENSG00000186479	723.747	0.307165	0.312117	0.984132	0.325051	0.480558	RGS7BP	5
ENSG00000105821	583.421	0.0473052	0.0934209	0.506366	0.6126	0.911492	DNAJC2	7	ENSG00000204152	429.044	0.0792017	0.13697	0.578239	0.563103	0.829257	TIMM23B	10	ENSG00000172116	15.2297	-0.371385	0.377495	-0.983813	0.325208	0.480751	CD8B	2
ENSG00000152409	2254.18	-0.0900729	0.177889	-0.506344	0.612615	0.911492	JMY	5	ENSG00000095015	441.13	-0.0846851	0.146591	-0.577698	0.563468	0.829321	MAP3K1	5	ENSG00000223899	8.40909	-0.540857	0.549945	-0.983474	0.325374	0.480958	SEC13P1	3
ENSG00000182827	2186.99	0.0311263	0.0614828	0.50626	0.612674	0.911492	ACBD3	1	ENSG00000134369	8908.32	0.0605361	0.104788	0.577698	0.563468	0.829321	NAV1	1	ENSG00000162402	5939.88	-0.112051	0.113959	-0.983255	0.325482	0.481078	USP24	1
ENSG00000248633	9.88784	0.223374	0.441332	0.506136	0.612761	0.911492	GET1P1	4	ENSG00000171345	17.9317	-0.273245	0.472982	-0.577707	0.563462	0.829321	KRT19	17	ENSG00000141027	7977.01	0.0991784	0.100874	0.98319	0.325514	0.481086	NCOR1	17
ENSG00000257365	662.679	0.0538281	0.106304	0.506359	0.612604	0.911492	FNTB	14	ENSG00000181396	812.593	0.0887964	0.153701	0.57772	0.563453	0.829321	OGFOD3	17	ENSG00000269378	59.8866	-1.17866	1.19927	-0.982819	0.325697	0.481317	ITGB1P1	19
ENSG00000115902	6733.02	-0.0888769	0.175652	-0.505982	0.61287	0.911579	SLC1A4	2	ENSG00000183978	1495.55	-0.12164	0.210497	-0.577872	0.563351	0.829321	COA3	17	ENSG00000007255	191.326	-0.160869	0.16379	-0.982165	0.326018	0.481517	TRAPPC6A	19
ENSG00000116903	934.558	0.031401	0.0621156	0.505526	0.613189	0.911726	EXOC8	1	ENSG00000256804	9.88489	0.293077	0.507081	0.577969	0.563285	0.829321		12	ENSG00000066027	182.273	0.2084	0.212171	0.982227	0.325988	0.481517	PPP2R5A	1
ENSG00000159202	4621.64	-0.0421153	0.0832762	-0.505731	0.613046	0.911726	UBE2Z	17	ENSG00000287067	65.1222	-0.126754	0.219263	-0.578093	0.563201	0.829321		5	ENSG00000103197	5930.21	0.0777696	0.079166	0.982361	0.325922	0.481517	TSC2	16
ENSG00000176148	634.066	0.0589675	0.116655	0.505485	0.613218	0.911726	TCP11L1	11	ENSG00000253910	104.158	-0.16327	0.282773	-0.577388	0.563677	0.829562	PCDHGB2	5	ENSG00000116857	3194.17	-0.0917991	0.0934457	-0.982379	0.325913	0.481517	TMEM9	1
ENSG00000223396	46.17	0.112886	0.223279	0.505582	0.61315	0.911726	RPS10P7	1	ENSG00000155893	3272.43	-0.0566215	0.0980952	-0.57721	0.563797	0.829671	PXYLP1	3	ENSG00000136986	3344.81	0.0907842	0.0924316	0.982177	0.326013	0.481517	DERL1	8
ENSG00000264538	376.049	-0.0544906	0.107776	-0.505593	0.613143	0.911726	SUZ12P1	17	ENSG00000134882	740.854	0.0611355	0.105933	0.577112	0.563864	0.829701	UBAC2	13	ENSG00000229676	9.19437	-0.514265	0.523601	-0.982169	0.326016	0.481517	ZNF492	19
ENSG00000112237	1265.01	0.0468906	0.0927895	0.505344	0.613317	0.911798	CCNC	6	ENSG00000170242	5111	0.0583661	0.101147	0.577042	0.563911	0.829703	USP47	11	ENSG00000265763	52.4048	-0.295725	0.301048	-0.982319	0.325943	0.481517	ZNF488	10
ENSG00000132361	2177.59	0.0445761	0.0882409	0.505163	0.613444	0.911838	CLUH	17	ENSG00000064933	918.283	-0.0464902	0.0805992	-0.576808	0.564069	0.829801	PMS1	2	ENSG00000188011	788.221	-0.196863	0.200488	-0.981917	0.326141	0.481658	RTP5	2
ENSG00000198815	2883.56	0.0367435	0.0727277	0.505219	0.613405	0.911838	FOXJ3	1	ENSG00000183828	1086.54	-0.118634	0.205662	-0.576841	0.564047	0.829801	NUDT14	14	ENSG00000283149	57.4931	-1.15925	1.18079	-0.981763	0.326217	0.481731		3
ENSG00000109332	8178.56	0.0542177	0.107358	0.505017	0.613547	0.911881	UBE2D3	4	ENSG00000066422	1774.32	-0.0755612	0.13106	-0.576541	0.56425	0.82997	ZBTB11	3	ENSG00000150990	667.298	0.145208	0.147936	0.981563	0.326315	0.481775	DHX37	12
ENSG00000167771	1452.61	0.0885173	0.175288	0.504981	0.613572	0.911881	RCOR2	11	ENSG00000137210	833.059	-0.109603	0.190117	-0.576501	0.564276	0.82997	TMEM14B	6	ENSG00000198624	27.6879	0.369952	0.376888	0.981596	0.326299	0.481775	CCDC69	5
ENSG00000136698	112.957	0.183364	0.363166	0.504904	0.613626	0.911887	CFC1	2	ENSG00000141101	770.901	-0.0509601	0.0884205	-0.576338	0.564387	0.830065	NOB1	16	ENSG00000259784	10.7922	0.529513	0.539471	0.981541	0.326326	0.481775		16
ENSG00000204767	276.487	-0.165245	0.327532	-0.504517	0.613898	0.912216	INSYN2B	5	ENSG00000161202	5100.76	-0.0713779	0.123913	-0.576033	0.564593	0.8303	DVL3	3	ENSG00000283297	11.7386	-0.467877	0.476771	-0.981346	0.326422	0.481878	TEX52	12
ENSG00000265298	58.5969	0.138537	0.274678	0.504362	0.614007	0.912304		17	ENSG00000009765	30.3929	0.222659	0.386754	0.575712	0.56481	0.83034	IYD	6	ENSG00000132510	4314.23	0.150887	0.153792	0.981109	0.326539	0.482011	KDM6B	17
ENSG00000164032	5437.57	0.0827081	0.164024	0.504245	0.614089	0.912351	H2AZ1	4	ENSG00000132434	4298.68	-0.0930307	0.161557	-0.575839	0.564724	0.83034	LANCL2	7	ENSG00000150403	2264.33	-0.0815594	0.0831485	-0.980888	0.326648	0.482094	TMCO3	13
ENSG00000004961	439.239	0.0382575	0.075977	0.50354	0.614585	0.912449	HCCS	X	ENSG00000135333	1680.26	0.115957	0.201423	0.575689	0.564826	0.83034	EPHA7	6	ENSG00000151572	425.829	0.159881	0.162996	0.980891	0.326646	0.482094	ANO4	12
ENSG00000100764	2209.29	-0.0726004	0.144163	-0.503599	0.614544	0.912449	PSMC1	14	ENSG00000148180	840.44	0.190971	0.331748	0.575652	0.56485	0.83034	GSN	9	ENSG00000164879	11.4426	0.5176	0.527739	0.980787	0.326698	0.482127	CA3	8
ENSG00000143549	6231.2	-0.0436853	0.0867292	-0.503697	0.614474	0.912449	TPM3	1	ENSG00000173302	8.87332	-0.352787	0.612686	-0.575804	0.564747	0.83034	GPR148	2	ENSG00000160062	1337.15	-0.11037	0.112562	-0.98053	0.326825	0.48227	ZBTB8A	1
ENSG00000157184	359.441	-0.0568146	0.112742	-0.503934	0.614308	0.912449	CPT2	1	ENSG00000106443	4463.18	0.0560639	0.0974169	0.575505	0.56495	0.830384	PHF14	7	ENSG00000197860	1520.18	0.107486	0.109626	0.980483	0.326848	0.48227	SGTB	5
ENSG00000157823	1635.13	-0.0552608	0.109751	-0.50351	0.614606	0.912449	AP3S2	15	ENSG00000129083	3139.38	0.0460766	0.0800865	0.575336	0.565064	0.830384	COPB1	11	ENSG00000185250	293.999	-0.133896	0.136579	-0.980357	0.32691	0.482323	PPIL6	6
ENSG00000171863	3913.53	-0.0680047	0.134941	-0.50396	0.61429	0.912449	RPS7	2	ENSG00000143816	267.918	-0.0723304	0.125703	-0.575406	0.565017	0.830384	WNT9A	1	ENSG00000164338	560.539	0.153762	0.15689	0.980066	0.327054	0.482456	UTP15	5
ENSG00000233012	36.4061	-0.1663	0.330263	-0.503538	0.614586	0.912449	HDAC1P2	1	ENSG00000162775	429.437	0.0705915	0.122694	0.575346	0.565058	0.830384	RBM15	1	ENSG00000237984	213.268	-0.160449	0.163709	-0.98009	0.327042	0.482456	PTENP1	9
ENSG00000235316	130.103	0.0815139	0.161888	0.50352	0.614599	0.912449	DUSP8P5	10	ENSG00000064692	867.473	0.0936446	0.163113	0.574107	0.565895	0.83063	SNCAIP	5	ENSG00000006118	11954.5	0.110347	0.112608	0.979925	0.327123	0.482519	TMEM132A	11
ENSG00000269307	8.96573	0.678041	1.34652	0.50355	0.614578	0.912449		19	ENSG00000089041	31.9125	0.271764	0.473543	0.573895	0.566039	0.83063	P2RX7	12	ENSG00000268747	9.13513	0.558597	0.570219	0.979617	0.327275	0.482704		19
ENSG00000087884	96.2691	0.0976039	0.19417	0.502673	0.615194	0.912694	AAMDC	11	ENSG00000118960	519.692	0.104068	0.18132	0.573947	0.566004	0.83063	HS1BP3	2	ENSG00000175787	213.622	-0.180585	0.184358	-0.979534	0.327316	0.482725	ZNF169	9
ENSG00000100084	3277.75	0.0631508	0.125657	0.502563	0.615271	0.912694	HIRA	22	ENSG00000119705	412.494	-0.130959	0.228265	-0.573716	0.56616	0.83063	SLIRP	14	ENSG00000126787	25.1217	0.574873	0.587066	0.979231	0.327466	0.482875	DLGAP5	14
ENSG00000105619	520.779	-0.0698577	0.13896	-0.502719	0.615162	0.912694	TFPT	19	ENSG00000127720	66.0188	-0.153112	0.266936	-0.573591	0.566245	0.83063	METTL25	12	ENSG00000288520	4.78928	2.18905	2.2355	0.979221	0.327471	0.482875		6
ENSG00000111328	1395.54	-0.0955435	0.190028	-0.502788	0.615114	0.912694	CDK2AP1	12	ENSG00000133943	755.358	0.0625613	0.108976	0.574083	0.565911	0.83063	DGLUCY	14	ENSG00000148082	7663.44	0.120951	0.123543	0.979023	0.327569	0.48298	SHC3	9
ENSG00000116337	3519.71	-0.0434062	0.0863659	-0.502585	0.615256	0.912694	AMPD2	1	ENSG00000134697	1236.29	0.057568	0.100268	0.574139	0.565874	0.83063	GNL2	1	ENSG00000020922	408.15	0.206174	0.210622	0.978885	0.327637	0.483041	MRE11	11
ENSG00000116688	5955.9	0.0362261	0.0720771	0.502602	0.615244	0.912694	MFN2	1	ENSG00000136111	500.811	0.102709	0.178654	0.574905	0.565356	0.83063	TBC1D4	13	ENSG00000156239	797.864	-0.120053	0.122664	-0.978715	0.327721	0.483086	N6AMT1	21
ENSG00000162344	23.8167	0.31623	0.62868	0.503007	0.614959	0.912694	FGF19	11	ENSG00000140365	641.545	-0.0816848	0.142407	-0.573602	0.566237	0.83063	COMMD4	15	ENSG00000214988	9.50561	-0.652074	0.666221	-0.978765	0.327696	0.483086	RPL7AP26	4
ENSG00000172403	143.552	-0.0906433	0.180178	-0.503077	0.61491	0.912694	SYNPO2	4	ENSG00000151150	13635.7	-0.0668234	0.116456	-0.573808	0.566098	0.83063	ANK3	10	ENSG00000127419	1304.03	-0.0637818	0.0651903	-0.978393	0.32788	0.483282	TMEM175	4
ENSG00000174173	659.706	0.056613	0.112644	0.502582	0.615258	0.912694	TRMT10C	3	ENSG00000165152	4974.24	-0.0639268	0.111326	-0.574233	0.56581	0.83063	PGAP4	9	ENSG00000197114	955.687	0.109421	0.111847	0.978316	0.327918	0.483298	ZGPAT	20
ENSG00000187889	32.4544	0.116573	0.231814	0.502875	0.615052	0.912694	FYB2	1	ENSG00000170037	1649	-0.0841373	0.146542	-0.574153	0.565864	0.83063	CNTROB	17	ENSG00000158683	66.8933	-0.323321	0.330529	-0.978192	0.32798	0.483349	PKD1L1	7
ENSG00000140307	1322.43	-0.0765517	0.152379	-0.502377	0.615402	0.912814	GTF2A2	15	ENSG00000170929	18.1732	0.216178	0.376791	0.573736	0.566147	0.83063	OR1M1	19	ENSG00000047457	206.731	-0.365231	0.373486	-0.977897	0.328125	0.483486	CP	3
ENSG00000101367	7029.24	0.0706619	0.14078	0.501932	0.615715	0.912982	MAPRE1	20	ENSG00000175886	11.2473	-0.283081	0.493046	-0.574148	0.565868	0.83063	RPL7AP66	18	ENSG00000178809	446.399	-0.0888483	0.090853	-0.977935	0.328107	0.483486	TRIM73	7
ENSG00000116117	37.0754	-0.307161	0.611792	-0.502067	0.61562	0.912982	PARD3B	2	ENSG00000180626	616.816	-0.10309	0.179666	-0.573786	0.566112	0.83063	ZNF594	17	ENSG00000109016	522.188	-0.104943	0.107354	-0.977545	0.328299	0.483619	DHRS7B	17
ENSG00000134987	1135.47	-0.0519791	0.103517	-0.50213	0.615576	0.912982	WDR36	5	ENSG00000181418	58.565	-0.135763	0.236264	-0.574623	0.565546	0.83063	DDN	12	ENSG00000110955	14626.6	-0.0910904	0.0931921	-0.977448	0.328347	0.483619	ATP5F1B	12
ENSG00000178171	2245.2	0.0659785	0.131446	0.501942	0.615708	0.912982	AMER3	2	ENSG00000187094	7.91131	0.383411	0.666972	0.574854	0.56539	0.83063	CCK	3	ENSG00000121057	2511.05	-0.0692287	0.0708176	-0.977563	0.32829	0.483619	AKAP1	17
ENSG00000095564	2264.5	-0.0579544	0.115526	-0.501657	0.615909	0.912988	BTAF1	10	ENSG00000187266	86.8675	-0.132157	0.230272	-0.573917	0.566024	0.83063	EPOR	19	ENSG00000233121	38.557	-0.274754	0.281085	-0.977475	0.328334	0.483619	VN1R20P	3
ENSG00000133028	1387.78	-0.0489593	0.097626	-0.501499	0.61602	0.912988	SCO1	17	ENSG00000225808	10.6166	0.285692	0.49733	0.574453	0.565662	0.83063	DNAJC19P5	2	ENSG00000254692	98.4754	-0.204564	0.209284	-0.977444	0.328349	0.483619		14
ENSG00000163257	1882.32	0.0612786	0.122161	0.50162	0.615935	0.912988	DCAF16	4	ENSG00000256282	21.1718	-0.233404	0.406845	-0.573693	0.566176	0.83063	MTCH1P2	11	ENSG00000064393	10418.3	0.101708	0.104081	0.977201	0.328469	0.483712	HIPK2	7
ENSG00000167635	2484.25	0.0820356	0.163566	0.501546	0.615987	0.912988	ZNF146	19	ENSG00000283189	414.763	-0.110235	0.192069	-0.573934	0.566013	0.83063		3	ENSG00000065485	201.472	0.168751	0.172684	0.977228	0.328456	0.483712	PDIA5	3
ENSG00000243811	10.1805	0.290209	0.578539	0.501624	0.615932	0.912988	APOBEC3D	22	ENSG00000283526	7.33299	-0.36086	0.629087	-0.573625	0.566222	0.83063	PRRT1B	9	ENSG00000221813	8.81776	-0.457578	0.468275	-0.977155	0.328492	0.483712	OR6B1	7
ENSG00000255073	20.3699	0.477874	0.952363	0.501778	0.615824	0.912988	ZFP91-CNTF	11	ENSG00000198015	2459.99	0.0579935	0.10112	0.573513	0.566298	0.83064	MRPL42	12	ENSG00000183421	19.6254	-0.617251	0.631736	-0.977071	0.328534	0.483734	RIPK4	21
ENSG00000160113	1915.12	0.0613525	0.122383	0.501316	0.616149	0.91303	NR2F6	19	ENSG00000242085	24.4797	-0.187718	0.327439	-0.573292	0.566447	0.830764	RPS20P33	14	ENSG00000105479	48.9828	-0.216384	0.221494	-0.976931	0.328603	0.483774	ODAD1	19
ENSG00000198056	556.275	-0.074404	0.148409	-0.501346	0.616128	0.91303	PRIM1	12	ENSG00000271537	13.0398	-0.272849	0.475966	-0.573252	0.566474	0.830764		7	ENSG00000183955	1251.67	-0.086228	0.0882663	-0.976908	0.328615	0.483774	KMT5A	12
ENSG00000088930	2701.3	-0.0394804	0.0788049	-0.500989	0.616379	0.913186	XRN2	20	ENSG00000085415	886.718	0.0951183	0.166036	0.572877	0.566728	0.830866	SEH1L	18	ENSG00000173406	1706.48	-0.14239	0.145775	-0.97678	0.328678	0.483828	DAB1	1
ENSG00000137133	376.771	-0.0931037	0.18588	-0.500881	0.616455	0.913186	HINT2	9	ENSG00000130023	388.699	-0.0926143	0.16172	-0.572684	0.566859	0.830866	ERMARD	6	ENSG00000198718	1139.9	-0.109809	0.112429	-0.976694	0.328721	0.483852	TOGARAM1	14
ENSG00000162783	774.253	0.104619	0.20886	0.500904	0.616438	0.913186	IER5	1	ENSG00000135090	3313.71	-0.0578707	0.101039	-0.572756	0.56681	0.830866	TAOK3	12	ENSG00000116783	14.4563	-0.532926	0.545801	-0.976412	0.32886	0.484018	TNNI3K	1
ENSG00000175820	15.5847	-0.190632	0.380559	-0.500926	0.616423	0.913186	CCDC168	13	ENSG00000156395	911.047	-0.103102	0.180035	-0.572674	0.566866	0.830866	SORCS3	10	ENSG00000104880	2453.13	-0.0636831	0.0652377	-0.976171	0.32898	0.484093	ARHGEF18	19
ENSG00000138750	1067.94	0.0358333	0.0715545	0.500783	0.616524	0.913214	NUP54	4	ENSG00000164022	1156.46	0.0787522	0.137487	0.572797	0.566782	0.830866	AIMP1	4	ENSG00000105664	9.47399	-0.61998	0.635131	-0.976146	0.328992	0.484093	COMP	19
ENSG00000100280	3257.27	0.0340267	0.0679993	0.500398	0.616795	0.913393	AP1B1	22	ENSG00000167258	1792.82	0.0626071	0.109312	0.57274	0.56682	0.830866	CDK12	17	ENSG00000159788	3535.62	-0.107431	0.110046	-0.976236	0.328947	0.484093	RGS12	4
ENSG00000140030	7.45887	0.267854	0.535272	0.500406	0.616789	0.913393	GPR65	14	ENSG00000187997	7.43264	-0.376183	0.65643	-0.573074	0.566594	0.830866	C17orf99	17	ENSG00000226937	21.7824	-0.35253	0.361337	-0.975626	0.32925	0.484433	CEP164P1	10
ENSG00000175318	18.3371	0.215718	0.431038	0.500461	0.61675	0.913393	GRAMD2A	15	ENSG00000136280	1010.21	0.0659105	0.115121	0.572534	0.56696	0.830869	CCM2	7	ENSG00000204657	57.4197	-0.20979	0.215045	-0.975564	0.329281	0.484439	OR2H2	6
ENSG00000112297	130.259	0.139755	0.279626	0.499793	0.617221	0.913649	CRYBG1	6	ENSG00000164845	39.4655	-0.232002	0.405204	-0.572558	0.566944	0.830869	FAM86FP	12	ENSG00000170584	872.702	0.0754273	0.0773309	0.975383	0.32937	0.484532	NUDCD2	5
ENSG00000119280	1200.82	-0.0345442	0.0691263	-0.499726	0.617268	0.913649	C1orf198	1	ENSG00000267091	11.8656	0.239899	0.419148	0.57235	0.567085	0.830985	CTBP2P7	19	ENSG00000134440	6122.17	-0.165419	0.169638	-0.975133	0.329494	0.484675	NARS1	18
ENSG00000170929	18.22	0.173019	0.34615	0.499837	0.61719	0.913649	OR1M1	19	ENSG00000134717	4780.03	-0.0665818	0.116362	-0.572196	0.567189	0.83107	BTF3L4	1	ENSG00000174886	1809.2	-0.165493	0.169733	-0.975022	0.329549	0.484716	NDUFA11	19
ENSG00000188124	12.701	0.187358	0.374805	0.499882	0.617159	0.913649	OR2AG2	11	ENSG00000004399	419.266	-0.243763	0.426251	-0.571877	0.567405	0.831112	PLXND1	3	ENSG00000100028	3316.78	0.0665621	0.0682783	0.974864	0.329628	0.484792	SNRPD3	22
ENSG00000261559	24.3464	0.271953	0.543922	0.499985	0.617085	0.913649	FSCN1P1	15	ENSG00000065665	2397.17	-0.0737048	0.128931	-0.57166	0.567552	0.831112	SEC61A2	10	ENSG00000183604	360.637	-0.224982	0.2308	-0.974789	0.329665	0.484808	SMG1P5	16
ENSG00000283698	8.99345	0.258132	0.516509	0.499763	0.617242	0.913649	VINAC1P	2	ENSG00000078304	3678.88	0.0416266	0.0727667	0.572055	0.567284	0.831112	PPP2R5C	14	ENSG00000163581	23.1862	-0.277611	0.284838	-0.974626	0.329746	0.484887	SLC2A2	3
ENSG00000157191	788.678	-0.0446568	0.0893881	-0.499583	0.617369	0.913723	NECAP2	1	ENSG00000105778	4308.79	-0.0513864	0.0898791	-0.571728	0.567506	0.831112	AVL9	7	ENSG00000102174	56.1597	0.282535	0.289945	0.974441	0.329838	0.48497	PHEX	X
ENSG00000284862	576.556	0.0975705	0.195331	0.499513	0.617418	0.913723	CCDC39	3	ENSG00000108592	1449.95	0.0784652	0.13728	0.571569	0.567614	0.831112	FTSJ3	17	ENSG00000259315	15.9277	-0.383306	0.393374	-0.974405	0.329855	0.48497	ACTG1P17	15
ENSG00000223802	3156.18	-0.0631444	0.126441	-0.499396	0.6175	0.91377	CERS1	19	ENSG00000135426	57.7393	0.126362	0.221142	0.571406	0.567724	0.831112	TESPA1	12	ENSG00000140471	550.1	0.146427	0.150286	0.974327	0.329894	0.484988	LINS1	15
ENSG00000135974	1064.96	0.0766775	0.153579	0.499269	0.61759	0.913828	C2orf49	2	ENSG00000177045	77.3421	-0.235846	0.412504	-0.571743	0.567496	0.831112	SIX5	19	ENSG00000133466	798.857	0.0941071	0.0965962	0.974232	0.329942	0.485018	C1QTNF6	22
ENSG00000145331	232.948	-0.088885	0.178129	-0.498992	0.617785	0.913915	TRMT10A	4	ENSG00000177138	6.65668	-0.390675	0.683655	-0.57145	0.567695	0.831112	FAM9B	X	ENSG00000164099	415.052	-0.594748	0.610565	-0.974096	0.330009	0.485077	PRSS12	4
ENSG00000173812	17347.1	-0.0754272	0.15113	-0.499089	0.617716	0.913915	EIF1	17	ENSG00000183726	2473.54	0.0535775	0.0937629	0.571415	0.567718	0.831112	TMEM50A	1	ENSG00000151176	2060.29	-0.109519	0.112483	-0.973651	0.33023	0.485362	PLBD2	12
ENSG00000256060	181.855	0.0638623	0.127988	0.498972	0.617799	0.913915	TRAPPC2B	19	ENSG00000204228	41.2643	-0.383738	0.671195	-0.571723	0.567509	0.831112	HSD17B8	6	ENSG00000108465	3126.91	-0.110228	0.113248	-0.973328	0.33039	0.485559	CDK5RAP3	17
ENSG00000097033	8094.95	-0.0447164	0.0897105	-0.498452	0.618165	0.913932	SH3GLB1	1	ENSG00000213983	2319.41	0.128175	0.22423	0.571624	0.567576	0.831112	AP1G2	14	ENSG00000145604	608.065	0.115114	0.11829	0.973155	0.330476	0.485646	SKP2	5
ENSG00000105185	1182.75	-0.0493902	0.0991017	-0.498379	0.618217	0.913932	PDCD5	19	ENSG00000156256	883.183	-0.0479737	0.0839854	-0.571215	0.567854	0.831234	USP16	21	ENSG00000232303	9.57521	0.505211	0.519273	0.972919	0.330594	0.485779	DFFBP1	9
ENSG00000112782	157.106	0.312459	0.627051	0.4983	0.618273	0.913932	CLIC5	6	ENSG00000100156	49.1599	0.207439	0.363204	0.571135	0.567908	0.831246	SLC16A8	22	ENSG00000118482	3885.74	0.128339	0.131934	0.972746	0.330679	0.485866	PHF3	6
ENSG00000123685	45.6734	0.136662	0.274255	0.498302	0.618271	0.913932	BATF3	1	ENSG00000100554	2684.5	0.0519295	0.0909545	0.57094	0.56804	0.831279	ATP6V1D	14	ENSG00000117411	4778.46	0.129043	0.132677	0.972612	0.330746	0.485925	B4GALT2	1
ENSG00000124374	1129.59	-0.0940106	0.188711	-0.498173	0.618362	0.913932	PAIP2B	2	ENSG00000179292	1302.51	-0.112899	0.197757	-0.570898	0.568069	0.831279	TMEM151A	11	ENSG00000185559	772.415	-0.331308	0.340672	-0.972512	0.330796	0.485958	DLK1	14
ENSG00000157107	484.71	-0.0721342	0.144761	-0.498297	0.618275	0.913932	FCHO2	5	ENSG00000183638	35.4672	0.148247	0.259625	0.571004	0.567997	0.831279	RP1L1	8	ENSG00000214826	19.2362	-0.368433	0.378869	-0.972454	0.330824	0.485961	DDX12P	12
ENSG00000159496	1360.55	-0.0716127	0.143705	-0.498331	0.618251	0.913932	RGL4	22	ENSG00000144120	217.579	0.0868165	0.152113	0.570736	0.568179	0.831372	TMEM177	2	ENSG00000124688	623.538	-0.10157	0.10447	-0.972232	0.330935	0.486044	MAD2L1BP	6
ENSG00000175470	3038.66	0.0312087	0.0626383	0.498236	0.618318	0.913932	PPP2R2D	10	ENSG00000085871	41.7315	0.202142	0.35454	0.570152	0.568575	0.831595	MGST2	4	ENSG00000148175	254.342	0.309601	0.318438	0.972247	0.330928	0.486044	STOM	9
ENSG00000197358	8.73309	-0.216425	0.434046	-0.498623	0.618045	0.913932	BNIP3P1	14	ENSG00000156304	1741.94	0.051842	0.0909022	0.570305	0.568471	0.831595	SCAF4	21	ENSG00000184908	21.0841	0.389474	0.400659	0.972084	0.331009	0.486113	CLCNKB	1
ENSG00000241258	1844.17	0.0577473	0.115791	0.49872	0.617977	0.913932	CRCP	7	ENSG00000164118	375.024	0.0830653	0.145634	0.570369	0.568427	0.831595	CEP44	4	ENSG00000239474	99.2299	-0.300062	0.308737	-0.971903	0.331099	0.486205	KLHL41	2
ENSG00000285257	18.5653	-0.139758	0.280507	-0.498231	0.618321	0.913932		10	ENSG00000168481	610.088	0.122162	0.214176	0.570381	0.568419	0.831595	LGI3	8	ENSG00000166349	25.2633	-0.333885	0.34365	-0.971586	0.331257	0.486359	RAG1	11
ENSG00000145777	14.0517	0.366782	0.736452	0.498039	0.618456	0.913998	TSLP	5	ENSG00000172830	124.417	0.142815	0.250567	0.569968	0.5687	0.831595	SSH3	11	ENSG00000183475	669.473	0.168031	0.172939	0.971618	0.331241	0.486359	ASB7	15
ENSG00000111802	1248.64	-0.0395479	0.0794349	-0.497866	0.618579	0.91403	TDP2	6	ENSG00000174109	293.235	-0.0817392	0.143386	-0.570063	0.568635	0.831595	UQCC4	16	ENSG00000108861	1977.6	0.0846738	0.0871598	0.971478	0.33131	0.486398	DUSP3	17
ENSG00000233837	8.25826	0.220999	0.443846	0.497917	0.618542	0.91403	EIF3LP2	10	ENSG00000196131	12.995	-0.295936	0.519199	-0.569985	0.568688	0.831595	VN1R2	19	ENSG00000010379	28.7999	-0.315148	0.324497	-0.971191	0.331453	0.48645	SLC6A13	12
ENSG00000100294	1090.33	0.0308036	0.0618862	0.497746	0.618663	0.914041	MCAT	22	ENSG00000203724	16.0406	-0.259329	0.454817	-0.570184	0.568553	0.831595	C1orf53	1	ENSG00000144840	797.21	0.153211	0.157753	0.971204	0.331447	0.48645	RABL3	3
ENSG00000152492	4570.67	0.0669146	0.134461	0.497649	0.618731	0.914041	CCDC50	3	ENSG00000023445	14.7636	0.354386	0.621966	0.569784	0.568824	0.831673	BIRC3	11	ENSG00000166352	923.38	-0.102832	0.105872	-0.971283	0.331407	0.48645	IFTAP	11
ENSG00000153266	31.9769	0.237506	0.477262	0.497642	0.618737	0.914041	FEZF2	3	ENSG00000102100	942.845	-0.0650242	0.114179	-0.569492	0.569022	0.831673	SLC35A2	X	ENSG00000272645	14.2493	-0.490507	0.505018	-0.971266	0.331416	0.48645	GTF2IP20	1
ENSG00000135951	174.039	0.082587	0.16605	0.497362	0.618934	0.914124	TSGA10	2	ENSG00000157450	2206.79	0.0741746	0.130191	0.569738	0.568855	0.831673	RNF111	15	ENSG00000146414	1319.59	0.103937	0.107027	0.971123	0.331487	0.48646	SHPRH	6
ENSG00000181904	4825.83	0.029787	0.0598849	0.497404	0.618904	0.914124	C5orf24	5	ENSG00000167637	340.072	0.0916277	0.160851	0.569642	0.568921	0.831673	ZNF283	19	ENSG00000153404	352.695	-0.171311	0.176496	-0.970622	0.331736	0.486787	PLEKHG4B	5
ENSG00000242748	8.61306	0.267869	0.538593	0.497349	0.618943	0.914124	RPL23AP81	20	ENSG00000198547	78.8883	-0.154344	0.271001	-0.569534	0.568994	0.831673	C20orf203	20	ENSG00000165152	5757.09	0.102876	0.105996	0.970565	0.331765	0.486789	PGAP4	9
ENSG00000100036	529.466	0.0465128	0.0935646	0.497119	0.619105	0.914277	SLC35E4	22	ENSG00000256683	275.773	0.146418	0.257108	0.569481	0.56903	0.831673	ZNF350	19	ENSG00000163625	6069.07	-0.110849	0.114223	-0.970464	0.331815	0.486824	WDFY3	4
ENSG00000168612	538.687	0.0525112	0.105644	0.49706	0.619147	0.914277	ZSWIM1	20	ENSG00000087086	15131.3	-0.0728768	0.128077	-0.569009	0.56935	0.831726	FTL	19	ENSG00000188037	11.2233	-0.474472	0.488955	-0.97038	0.331857	0.486846	CLCN1	7
ENSG00000170542	450.92	-0.128012	0.257637	-0.496871	0.61928	0.91428	SERPINB9	6	ENSG00000090581	1557.21	0.0490282	0.0861869	0.568859	0.569452	0.831726	GNPTG	16	ENSG00000196421	147.29	-0.20346	0.209784	-0.969858	0.332117	0.487188	C20orf204	20
ENSG00000176020	184.275	0.114567	0.230614	0.496792	0.619336	0.91428	AMIGO3	3	ENSG00000091009	1357.99	-0.0605141	0.106337	-0.569077	0.569304	0.831726	RBM27	5	ENSG00000096872	435.577	0.145112	0.149632	0.969792	0.33215	0.487196	IFT74	9
ENSG00000232528	16.1051	0.221528	0.445929	0.496778	0.619346	0.91428		20	ENSG00000099840	132.073	-0.119101	0.209328	-0.568965	0.56938	0.831726	IZUMO4	19	ENSG00000064933	1039.82	0.0751048	0.0774591	0.969605	0.332243	0.48722	PMS1	2
ENSG00000263266	10.1866	-0.193065	0.388639	-0.496772	0.61935	0.91428	RPS7P1	17	ENSG00000101222	61.6118	-0.142962	0.251542	-0.568342	0.569803	0.831726	SPEF1	20	ENSG00000154310	6160.71	-0.101493	0.104676	-0.969587	0.332252	0.48722	TNIK	3
ENSG00000134146	88.7821	0.118243	0.238181	0.496443	0.619582	0.914475	DPH6	15	ENSG00000105523	32.2605	0.18661	0.327942	0.569034	0.569333	0.831726	FAM83E	19	ENSG00000170430	106.776	0.430737	0.444226	0.969636	0.332228	0.48722	MGMT	10
ENSG00000184056	1308.03	0.0361583	0.072834	0.496448	0.619578	0.914475	VPS33B	15	ENSG00000105750	126.248	-0.118518	0.208447	-0.568577	0.569643	0.831726	ZNF85	19	ENSG00000288564	6.24084	1.15955	1.19597	0.969545	0.332273	0.48722		6
ENSG00000121270	56.0248	0.138544	0.279156	0.496298	0.619684	0.914478	ABCC11	16	ENSG00000110888	2839.9	-0.0652432	0.114775	-0.568445	0.569733	0.831726	CAPRIN2	12	ENSG00000179750	8.57786	0.661086	0.681954	0.969399	0.332346	0.487287	APOBEC3B	22
ENSG00000125945	1123.61	-0.0531623	0.107104	-0.496362	0.619639	0.914478	ZNF436	1	ENSG00000129460	994.981	-0.0485509	0.085347	-0.568864	0.569448	0.831726	NGDN	14	ENSG00000135218	86.2781	-0.473557	0.488609	-0.969195	0.332448	0.487397	CD36	7
ENSG00000122884	468.312	-0.0707488	0.142601	-0.496131	0.619802	0.914578	P4HA1	10	ENSG00000131725	1569.38	0.10102	0.177746	0.56834	0.569804	0.831726	WDR44	X	ENSG00000163792	13.183	-0.617809	0.637583	-0.968987	0.332552	0.487509	TCF23	2
ENSG00000124172	3095.33	-0.0698752	0.140862	-0.496056	0.619855	0.914582	ATP5F1E	20	ENSG00000136367	2204.3	-0.107663	0.189321	-0.568681	0.569573	0.831726	ZFHX2	14	ENSG00000162757	198.355	-0.12852	0.132642	-0.968925	0.332583	0.487515	C1orf74	1
ENSG00000176532	13.0688	-0.240646	0.485306	-0.495865	0.61999	0.914707	PRR15	7	ENSG00000139908	133.402	-0.102481	0.180285	-0.568439	0.569737	0.831726	TSSK4	14	ENSG00000260851	36.0046	-0.306334	0.316416	-0.968136	0.332977	0.488053		16
ENSG00000021574	3681.44	0.0365559	0.0737664	0.495564	0.620202	0.914725	SPAST	2	ENSG00000160949	528.52	0.0709119	0.124689	0.568711	0.569552	0.831726	TONSL	8	ENSG00000152705	11.8289	-0.461333	0.476551	-0.968067	0.333011	0.488064	CATSPER3	5
ENSG00000128590	1727.82	-0.0933749	0.188404	-0.495611	0.620169	0.914725	DNAJB9	7	ENSG00000163902	6070.61	0.0563124	0.0989511	0.569093	0.569293	0.831726	RPN1	3	ENSG00000160447	20.6916	0.504098	0.520776	0.967975	0.333057	0.488083	PKN3	9
ENSG00000144820	9.10096	0.329255	0.664362	0.495595	0.62018	0.914725	ADGRG7	3	ENSG00000179855	5.98936	0.676964	1.19081	0.568491	0.569701	0.831726	GIPC3	19	ENSG00000235310	10.0156	0.538847	0.556699	0.967933	0.333078	0.488083	GXYLT1P6	9
ENSG00000152242	926.941	0.0380069	0.0766879	0.495605	0.620173	0.914725	ARK2N	18	ENSG00000233927	3010.63	-0.108778	0.191056	-0.569353	0.569117	0.831726	RPS28	19	ENSG00000102302	3434.69	0.0806638	0.0833531	0.967736	0.333176	0.488149	FGD1	X
ENSG00000088053	13.6691	-0.234686	0.474375	-0.494727	0.620793	0.914842	GP6	19	ENSG00000084676	3089.48	0.0719197	0.126566	0.568239	0.569873	0.831759	NCOA1	2	ENSG00000286905	142.849	-0.146354	0.151232	-0.96774	0.333174	0.488149		2
ENSG00000092964	40108.2	0.0385207	0.0778521	0.494793	0.620746	0.914842	DPYSL2	8	ENSG00000135778	964.898	-0.0587602	0.10342	-0.568172	0.569918	0.831759	NTPCR	1	ENSG00000119487	2773.87	-0.0639341	0.0660784	-0.96755	0.333269	0.488245	MAPKAP1	9
ENSG00000125434	64.359	-0.125156	0.252925	-0.494835	0.620717	0.914842	SLC25A35	17	ENSG00000169519	587.987	-0.0783107	0.137864	-0.568028	0.570016	0.831834	METTL15	11	ENSG00000139354	144.843	0.456193	0.471606	0.967316	0.333386	0.488337	GAS2L3	12
ENSG00000144057	2263.35	0.0753634	0.152298	0.494842	0.620711	0.914842	ST6GAL2	2	ENSG00000122696	539.012	0.0711533	0.125323	0.567758	0.570199	0.832034	SLC25A51	9	ENSG00000230510	54.2084	0.216941	0.224268	0.967331	0.333379	0.488337	PPP5D1P	19
ENSG00000145740	1243	-0.0383363	0.0774989	-0.494669	0.620834	0.914842	SLC30A5	5	ENSG00000154813	1576.72	0.077747	0.136976	0.567597	0.570309	0.832094	DPH3	3	ENSG00000131788	1643.32	0.125553	0.129825	0.967092	0.333498	0.488422	PIAS3	1
ENSG00000145920	4304.03	0.110525	0.223204	0.495176	0.620476	0.914842	CPLX2	5	ENSG00000159625	27.4079	-0.224853	0.39618	-0.567554	0.570338	0.832094	DRC7	16	ENSG00000144852	15.278	0.391464	0.404773	0.96712	0.333484	0.488422	NR1I2	3
ENSG00000155636	412.687	-0.0719299	0.14535	-0.494874	0.620689	0.914842	RBM45	2	ENSG00000215712	950.126	-0.0563071	0.0992204	-0.567494	0.570378	0.832094	TMEM242	6	ENSG00000158301	4503.34	0.12528	0.129559	0.966973	0.333558	0.48847	GPRASP2	X
ENSG00000165891	66.4942	-0.190133	0.384161	-0.494931	0.620649	0.914842	E2F7	12	ENSG00000177721	10.5821	-0.403045	0.710477	-0.567288	0.570518	0.83218	ANXA2R	5	ENSG00000129038	261.02	-0.389352	0.403163	-0.965744	0.334172	0.489331	LOXL1	15
ENSG00000167106	1318.41	-0.0523972	0.105856	-0.494983	0.620612	0.914842	EEIG1	9	ENSG00000213903	77.2263	0.140309	0.24734	0.567272	0.57053	0.83218	LTB4R	14	ENSG00000204120	4995.17	0.0959195	0.0993455	0.965514	0.334287	0.489459	GIGYF2	2
ENSG00000175782	1884.39	0.053957	0.109041	0.494833	0.620718	0.914842	SLC35E3	12	ENSG00000137502	2178.46	0.0870434	0.153491	0.567091	0.570652	0.832232	RAB30	11	ENSG00000133067	15.5503	0.653474	0.676891	0.965405	0.334342	0.48946	LGR6	1
ENSG00000187730	25.0113	0.148876	0.300893	0.49478	0.620755	0.914842	GABRD	1	ENSG00000160213	1424.51	-0.102528	0.180799	-0.567083	0.570658	0.832232	CSTB	21	ENSG00000148384	1835.55	-0.17597	0.182275	-0.965407	0.334341	0.48946	INPP5E	9
ENSG00000136504	2216.9	-0.0493831	0.0999151	-0.49425	0.62113	0.915108	KAT7	17	ENSG00000177951	1137.29	0.0703994	0.12421	0.566779	0.570864	0.832466	BET1L	11	ENSG00000212747	727.464	-0.0856982	0.0887946	-0.965128	0.334481	0.489624	RTL8B	X
ENSG00000159239	438.992	-0.0820207	0.165967	-0.494199	0.621165	0.915108		2	ENSG00000076053	598.529	-0.115938	0.204607	-0.566639	0.57096	0.832538	RBM7	11	ENSG00000147408	194.418	-0.192647	0.199654	-0.964902	0.334594	0.48975	CSGALNACT1	8
ENSG00000165626	1024.13	0.0713036	0.144247	0.494317	0.621082	0.915108	BEND7	10	ENSG00000167670	545.636	0.123838	0.218651	0.566373	0.571141	0.832667	CHAF1A	19	ENSG00000119953	1044.27	-0.153706	0.159323	-0.964744	0.334673	0.489786	SMNDC1	10
ENSG00000165186	739.919	-0.144072	0.291707	-0.493893	0.621382	0.915279	PTCHD1	X	ENSG00000241307	8.62215	-0.279848	0.494064	-0.56642	0.571108	0.832667	RPL7AP24	3	ENSG00000127362	18.5479	-0.344023	0.356589	-0.964761	0.334664	0.489786	TAS2R3	7
ENSG00000197935	29.3264	0.463412	0.938257	0.493908	0.621371	0.915279	ZNF311	6	ENSG00000160183	7.74195	0.317214	0.56025	0.5662	0.571258	0.832771	TMPRSS3	21	ENSG00000188786	782.453	-0.133246	0.138149	-0.964512	0.334789	0.489917	MTF1	1
ENSG00000215305	1988.87	0.0382783	0.0775144	0.493821	0.621432	0.91528	VPS16	20	ENSG00000065621	214.389	-0.0881976	0.155827	-0.565998	0.571395	0.832824	GSTO2	10	ENSG00000100206	20.5635	-0.403247	0.418145	-0.964371	0.33486	0.489971	DMC1	22
ENSG00000227163	27.8011	0.142217	0.288047	0.493729	0.621497	0.915302		1	ENSG00000104267	122.384	0.188301	0.332701	0.565976	0.57141	0.832824	CA2	8	ENSG00000107736	279.736	-0.296886	0.307881	-0.964288	0.334902	0.489971	CDH23	10
ENSG00000078401	36.8775	-0.168098	0.340694	-0.4934	0.62173	0.915422	EDN1	6	ENSG00000119638	1712.5	-0.0695206	0.12284	-0.565943	0.571433	0.832824	NEK9	14	ENSG00000138180	13.9175	0.79561	0.825086	0.964276	0.334908	0.489971	CEP55	10
ENSG00000108590	346.393	-0.0618271	0.125306	-0.49341	0.621723	0.915422	MED31	17	ENSG00000083457	414.133	0.0759484	0.134316	0.565447	0.57177	0.832925	ITGAE	17	ENSG00000240388	20.6864	0.455807	0.472803	0.964052	0.33502	0.490096		5
ENSG00000136111	526.231	-0.0823898	0.166973	-0.493431	0.621708	0.915422	TBC1D4	13	ENSG00000154358	2491.01	-0.0961259	0.169994	-0.565466	0.571757	0.832925	OBSCN	1	ENSG00000129968	3219.4	-0.166052	0.172264	-0.963939	0.335076	0.4901	ABHD17A	19
ENSG00000051825	555.507	0.0778649	0.157853	0.493276	0.621818	0.915477	MPHOSPH9	12	ENSG00000162738	8698.97	-0.0653703	0.115563	-0.565668	0.571619	0.832925	VANGL2	1	ENSG00000270181	112.539	0.368217	0.381983	0.963962	0.335065	0.4901	BIVM-ERCC5	13
ENSG00000068001	1057.11	0.0555538	0.112642	0.493188	0.62188	0.915495	HYAL2	3	ENSG00000169084	560.501	-0.10436	0.184567	-0.565433	0.571779	0.832925	DHRSX	X	ENSG00000063515	20.6257	0.518223	0.537691	0.963793	0.33515	0.490167	GSC2	22
ENSG00000008952	5297.15	0.0351473	0.0712823	0.493072	0.621962	0.915513	SEC62	3	ENSG00000182154	719.868	-0.173803	0.307295	-0.565589	0.571673	0.832925	MRPL41	9	ENSG00000224470	1418	0.11276	0.117054	0.963318	0.335388	0.490476	ATXN1L	16
ENSG00000108651	1337	0.0502374	0.101895	0.493028	0.621992	0.915513	UTP6	17	ENSG00000214022	4475.6	0.0549668	0.0971719	0.565665	0.571621	0.832925	REPIN1	7	ENSG00000115758	5715.82	0.071461	0.0741915	0.963196	0.335449	0.490512	ODC1	2
ENSG00000172354	7141.39	0.0716308	0.145319	0.492921	0.622069	0.915551	GNB2	7	ENSG00000116586	522.452	-0.104857	0.185527	-0.565186	0.571947	0.833103	LAMTOR2	1	ENSG00000266777	209.065	-0.163438	0.169689	-0.963162	0.335466	0.490512	SH3GL1P1	17
ENSG00000133657	2482.1	0.0363452	0.0737455	0.492846	0.622122	0.915555	ATP13A3	3	ENSG00000116213	519.964	0.0830473	0.146981	0.565021	0.57206	0.833199	WRAP73	1	ENSG00000109689	1516.71	-0.169836	0.176392	-0.962833	0.335631	0.490713	STIM2	4
ENSG00000104228	1255.37	0.0385055	0.0781502	0.492712	0.622216	0.91562	TRIM35	8	ENSG00000164332	1012.23	-0.0633078	0.112098	-0.564754	0.572241	0.833396	UBLCP1	5	ENSG00000240344	684.983	-0.0930355	0.096639	-0.962712	0.335692	0.490763	PPIL3	2
ENSG00000149311	2424.19	-0.0623667	0.126637	-0.492485	0.622376	0.915709	ATM	11	ENSG00000123575	4192.38	-0.0509918	0.0903228	-0.564551	0.572379	0.833414	FAM199X	X	ENSG00000122121	7.14478	0.617397	0.641483	0.962452	0.335823	0.490913	XPNPEP2	X
ENSG00000250366	1366.09	0.0483291	0.0981226	0.492538	0.622339	0.915709	TUNAR	14	ENSG00000127366	49.6721	-0.129789	0.229906	-0.564533	0.572392	0.833414	TAS2R5	7	ENSG00000165617	2649.16	0.124432	0.129297	0.962375	0.335861	0.49093	DACT1	14
ENSG00000069974	161.669	0.0897381	0.182262	0.492357	0.622467	0.915711	RAB27A	15	ENSG00000273706	584.486	-0.342521	0.606697	-0.564566	0.572369	0.833414	LHX1	17	ENSG00000126524	2175.24	-0.11651	0.121081	-0.962246	0.335926	0.490952	SBDS	7
ENSG00000155792	409.214	-0.200598	0.407551	-0.492205	0.622574	0.915711	DEPTOR	8	ENSG00000141458	1360.88	-0.0717326	0.12713	-0.564245	0.572587	0.833564	NPC1	18	ENSG00000150054	219.675	0.127721	0.132734	0.962238	0.33593	0.490952	MPP7	10
ENSG00000176092	77.5876	0.127456	0.258916	0.492267	0.62253	0.915711	CRYBG2	1	ENSG00000204323	15.541	0.353069	0.625704	0.564274	0.572568	0.833564	SMIM5	17	ENSG00000112651	460.758	-0.10524	0.109448	-0.961553	0.336274	0.491415	MRPL2	6
ENSG00000187446	1612.53	0.0607552	0.123437	0.492198	0.622579	0.915711	CHP1	15	ENSG00000002079	18.6548	-0.323153	0.574178	-0.562811	0.573564	0.83364	MYH16	7	ENSG00000138688	11234	-0.0759513	0.0789937	-0.961485	0.336308	0.491425	BLTP1	4
ENSG00000166634	7.28239	-0.271131	0.55095	-0.492116	0.622637	0.915723	SERPINB12	18	ENSG00000074966	8.79355	-0.307783	0.546418	-0.563275	0.573248	0.83364	TXK	4	ENSG00000176230	61.6125	-0.20579	0.214068	-0.96133	0.336386	0.491499	OR4K17	14
ENSG00000042429	1781.43	0.0429855	0.0875099	0.491207	0.62328	0.915813	MED17	11	ENSG00000100600	607.346	-0.0956428	0.169958	-0.562743	0.57361	0.83364	LGMN	14	ENSG00000111863	10.4142	-0.531697	0.553476	-0.96065	0.336728	0.491916	ADTRP	6
ENSG00000079337	288.122	-0.0770299	0.156851	-0.491102	0.623355	0.915813	RAPGEF3	12	ENSG00000114405	1327.61	-0.0783577	0.139176	-0.563012	0.573427	0.83364	CEP15	3	ENSG00000149782	309.302	0.17754	0.184822	0.960601	0.336753	0.491916	PLCB3	11
ENSG00000099250	2959.83	0.13226	0.268918	0.491823	0.622844	0.915813	NRP1	10	ENSG00000118200	9386.68	0.0703209	0.124763	0.563638	0.573001	0.83364	CAMSAP2	1	ENSG00000154040	561.435	-0.119347	0.124237	-0.960643	0.336732	0.491916	CABYR	18
ENSG00000100526	23.54	-0.140007	0.285288	-0.490759	0.623597	0.915813	CDKN3	14	ENSG00000120539	274.743	-0.0722299	0.12826	-0.563152	0.573332	0.83364	MASTL	10	ENSG00000102935	4415.64	0.11156	0.116215	0.95994	0.337085	0.492362	ZNF423	16
ENSG00000101825	148.72	-0.196391	0.400202	-0.49073	0.623617	0.915813	MXRA5	X	ENSG00000125823	6.72506	-0.410004	0.727405	-0.563653	0.57299	0.83364	CSTL1	20	ENSG00000072952	195.49	-0.19751	0.205863	-0.959424	0.337345	0.492583	IRAG1	11
ENSG00000105229	2173	0.0713567	0.145183	0.491494	0.623077	0.915813	PIAS4	19	ENSG00000139974	292.514	0.0872939	0.155099	0.562825	0.573554	0.83364	SLC38A6	14	ENSG00000129474	268.589	-0.354493	0.369464	-0.959479	0.337317	0.492583	AJUBA	14
ENSG00000112182	4577.29	0.104052	0.211823	0.491223	0.623269	0.915813	BACH2	6	ENSG00000140623	21.7907	-0.273229	0.485095	-0.563249	0.573266	0.83364	SEPTIN12	16	ENSG00000137218	1828.23	-0.133041	0.138664	-0.959453	0.337331	0.492583	FRS3	6
ENSG00000115504	4383.35	0.0422772	0.0862234	0.490321	0.623907	0.915813	EHBP1	2	ENSG00000150593	1794.21	-0.163064	0.289576	-0.563112	0.573359	0.83364	PDCD4	10	ENSG00000188659	281.796	0.143799	0.149868	0.959506	0.337304	0.492583	SAXO2	15
ENSG00000127603	19825	0.0322461	0.0657581	0.490375	0.623869	0.915813	MACF1	1	ENSG00000152413	1497.54	0.072331	0.128241	0.564022	0.572739	0.83364	HOMER1	5	ENSG00000285982	281.569	-0.140032	0.146013	-0.959041	0.337538	0.492825		8
ENSG00000136770	185.261	-0.0856816	0.174769	-0.490257	0.623952	0.915813	DNAJC1	10	ENSG00000157107	450.573	0.111702	0.198394	0.56303	0.573414	0.83364	FCHO2	5	ENSG00000090402	30.6461	0.332007	0.346248	0.95887	0.337624	0.492911	SI	3
ENSG00000148248	1483.75	0.0336886	0.0685628	0.491354	0.623176	0.915813	SURF4	9	ENSG00000171017	20.6086	-0.258474	0.459053	-0.563058	0.573395	0.83364	LRRC8E	19	ENSG00000008735	10327.1	-0.0910337	0.0949444	-0.958811	0.337654	0.492915	MAPK8IP2	22
ENSG00000161960	7999.61	-0.0362664	0.0738182	-0.491294	0.623219	0.915813	EIF4A1	17	ENSG00000185630	16436.8	-0.0870593	0.154546	-0.563324	0.573214	0.83364	PBX1	1	ENSG00000131174	1376.17	-0.143014	0.149193	-0.958579	0.337771	0.49301	COX7B	X
ENSG00000162636	998.283	-0.0603595	0.123026	-0.490622	0.623694	0.915813	EEIG2	1	ENSG00000186517	48.765	0.141243	0.250441	0.563975	0.572771	0.83364	ARHGAP30	1	ENSG00000166148	11.002	0.644738	0.672639	0.95852	0.337801	0.49301	AVPR1A	12
ENSG00000164007	12.4265	0.198439	0.40397	0.491222	0.623269	0.915813	CLDN19	1	ENSG00000186526	28.5795	0.181067	0.321534	0.563136	0.573342	0.83364	CYP4F8	19	ENSG00000268193	8.72185	-0.523912	0.546577	-0.958531	0.337795	0.49301		19
ENSG00000170791	544.199	-0.0435117	0.0885098	-0.491604	0.623	0.915813	CHCHD7	8	ENSG00000211644	11.4046	-0.24188	0.429115	-0.563672	0.572978	0.83364	IGLV1-51	22	ENSG00000104332	466.302	-0.23764	0.24794	-0.958458	0.337832	0.493015	SFRP1	8
ENSG00000171747	21.3187	-0.156175	0.318501	-0.490343	0.623891	0.915813	LGALS4	19	ENSG00000232450	26.0044	0.174031	0.309106	0.563014	0.573426	0.83364		1	ENSG00000105197	2743.85	0.079095	0.0825542	0.958098	0.338013	0.49324	TIMM50	19
ENSG00000173838	30.2933	-0.204898	0.417607	-0.490648	0.623675	0.915813	MARCHF10	17	ENSG00000256206	15.7793	0.282952	0.502589	0.562989	0.573443	0.83364		11	ENSG00000100288	1293.93	0.0983558	0.102666	0.958013	0.338056	0.493263	CHKB	22
ENSG00000174353	592.778	0.0524419	0.106939	0.490389	0.623858	0.915813	STAG3L3	7	ENSG00000257524	628.909	0.0880128	0.156353	0.562912	0.573495	0.83364		9	ENSG00000137601	1098.4	0.0926349	0.0967274	0.95769	0.338219	0.493461	NEK1	4
ENSG00000177697	1688.76	0.0633411	0.128908	0.491366	0.623167	0.915813	CD151	11	ENSG00000274356	32.836	0.159963	0.284244	0.562767	0.573594	0.83364		9	ENSG00000062485	6151.93	-0.0654929	0.0684186	-0.957238	0.338447	0.493754	CS	12
ENSG00000178809	454.176	0.0634316	0.129327	0.490476	0.623797	0.915813	TRIM73	7	ENSG00000196814	7502.73	0.0595979	0.105928	0.562625	0.57369	0.83369	MVB12B	9	ENSG00000165259	420.267	-0.166737	0.174215	-0.957075	0.338529	0.493834	HDX	X
ENSG00000198586	1195.14	-0.0794584	0.161826	-0.49101	0.623419	0.915813	TLK1	2	ENSG00000122254	250.79	0.135185	0.240344	0.562463	0.5738	0.833783	HS3ST2	16	ENSG00000196576	8024.03	0.131779	0.137783	0.956428	0.338856	0.494271	PLXNB2	22
ENSG00000203811	309.072	0.205211	0.418581	0.490254	0.623954	0.915813	H3C14	1	ENSG00000004961	444.615	0.0648026	0.115253	0.562263	0.573937	0.833818	HCCS	X	ENSG00000119403	177.902	-0.212863	0.222587	-0.95631	0.338915	0.494318	PHF19	9
ENSG00000227073	10.7358	0.233829	0.475562	0.491688	0.62294	0.915813	SDHDP2	7	ENSG00000101224	1109.49	0.108876	0.193699	0.562089	0.574055	0.833818	CDC25B	20	ENSG00000176623	957.535	-0.131005	0.137005	-0.956205	0.338969	0.494355	RMDN1	8
ENSG00000240045	19.1111	0.171131	0.347978	0.491788	0.622869	0.915813	STRIT1	3	ENSG00000110046	988.819	0.0626887	0.111509	0.562183	0.573991	0.833818	ATG2A	11	ENSG00000092470	162.148	0.222453	0.232679	0.95605	0.339047	0.49443	WDR76	15
ENSG00000251246	33.2396	0.175569	0.357811	0.490677	0.623655	0.915813	EFNA4-EFNA3	1	ENSG00000121446	19.5031	0.276328	0.491535	0.562173	0.573998	0.833818	RGSL1	1	ENSG00000138757	11614.1	0.0993039	0.103884	0.955907	0.339119	0.494495	G3BP2	4
ENSG00000005189	253.147	0.0607258	0.1239	0.490118	0.624051	0.915838	REXO5	16	ENSG00000198231	4658.72	0.0646085	0.114932	0.562144	0.574018	0.833818	DDX42	17	ENSG00000140264	3479	0.12727	0.133192	0.955534	0.339308	0.49473	SERF2	15
ENSG00000128309	604.437	0.114735	0.234111	0.490087	0.624072	0.915838	MPST	22	ENSG00000177239	3505.59	-0.0476049	0.0847313	-0.561833	0.57423	0.834004	MAN1B1	9	ENSG00000099341	3769.33	-0.120711	0.126409	-0.954921	0.339618	0.495143	PSMD8	19
ENSG00000154217	3416.9	0.0738211	0.150683	0.489911	0.624197	0.915948	PITPNC1	17	ENSG00000183336	196.974	-0.15662	0.27885	-0.561663	0.574346	0.834038	BOLA2	16	ENSG00000110108	479.972	-0.124791	0.130702	-0.954779	0.33969	0.495208	TMEM109	11
ENSG00000198570	18.7475	0.184712	0.377094	0.489829	0.624255	0.915959	RD3	1	ENSG00000241935	34.929	-0.164547	0.292952	-0.561686	0.57433	0.834038	HOGA1	10	ENSG00000231635	27.9507	0.328233	0.343884	0.954487	0.339837	0.495383	ATP5F1BP1	2
ENSG00000116497	2315.55	0.0479948	0.0980176	0.489655	0.624378	0.915993	S100PBP	1	ENSG00000097021	5504.54	-0.125699	0.223861	-0.561504	0.574454	0.834127	ACOT7	1	ENSG00000132781	445.911	-0.113532	0.118959	-0.954382	0.33989	0.49542	MUTYH	1
ENSG00000159314	159.473	-0.120036	0.245126	-0.48969	0.624353	0.915993	ARHGAP27	17	ENSG00000164975	2458.38	0.0624528	0.111242	0.561412	0.574517	0.834152	SNAPC3	9	ENSG00000131401	31.8485	-0.385286	0.403746	-0.954277	0.339943	0.495458	NAPSB	19
ENSG00000138107	6496.79	-0.0423981	0.0866205	-0.489469	0.62451	0.916038	ACTR1A	10	ENSG00000181016	46.7846	0.135781	0.242105	0.560836	0.574909	0.834655	LSMEM1	7	ENSG00000176986	4466.83	-0.073595	0.0771555	-0.953853	0.340158	0.495691	SEC24C	10
ENSG00000230796	8.67831	-0.210469	0.429941	-0.48953	0.624467	0.916038		7	ENSG00000105392	13.7589	0.218096	0.389248	0.560302	0.575273	0.835049	CRX	19	ENSG00000185372	41.5533	-0.246415	0.258326	-0.953891	0.340139	0.495691	OR2V1	5
ENSG00000187801	666.847	0.0905499	0.185039	0.489355	0.624591	0.916083	ZFP69B	1	ENSG00000125841	3245.33	0.096212	0.171713	0.560307	0.57527	0.835049	NRSN2	20	ENSG00000080345	2452.42	0.0949065	0.0995328	0.95352	0.340327	0.495897	RIF1	2
ENSG00000196932	31.2811	0.176218	0.360359	0.489006	0.624837	0.916297	TMEM26	10	ENSG00000179715	8.22363	-0.331498	0.591923	-0.560035	0.575455	0.835205	PCED1B	12	ENSG00000072864	58.7662	0.322691	0.33851	0.953269	0.340454	0.496042	NDE1	16
ENSG00000213590	30.2742	0.135588	0.277241	0.489064	0.624797	0.916297		9	ENSG00000184545	2066.63	0.135689	0.242298	0.560008	0.575474	0.835205	DUSP8	11	ENSG00000171864	6.78765	-0.696608	0.731302	-0.952559	0.340814	0.496486	PRND	20
ENSG00000196199	2696.19	0.0433924	0.0887742	0.488795	0.624987	0.916443	MPHOSPH8	13	ENSG00000077514	656.006	-0.0622148	0.111126	-0.55986	0.575575	0.835285	POLD3	11	ENSG00000175311	9.89462	-0.423109	0.444173	-0.952577	0.340805	0.496486	ANKS4B	16
ENSG00000025156	1604.48	-0.0350173	0.0716569	-0.48868	0.625068	0.916458	HSF2	6	ENSG00000198055	2084.96	0.0650964	0.116287	0.559791	0.575622	0.835287	GRK6	5	ENSG00000168350	30.4101	0.428012	0.449536	0.952119	0.341037	0.496771	DEGS2	14
ENSG00000167880	11.2628	0.190027	0.388935	0.488584	0.625136	0.916458	EVPL	17	ENSG00000242028	1155.67	0.120055	0.214558	0.559544	0.575791	0.835397	HYPK	15	ENSG00000062716	2559.96	-0.0701767	0.0737281	-0.951831	0.341183	0.496944	VMP1	17
ENSG00000205268	1794.2	0.0522072	0.106873	0.488496	0.625199	0.916458	PDE7A	8	ENSG00000254527	14.028	-0.255993	0.457504	-0.559543	0.575791	0.835397	ENPP7P12	8	ENSG00000133247	707.791	-0.0999414	0.105012	-0.951711	0.341243	0.496953	KMT5C	19
ENSG00000241829	10.3336	0.220098	0.450539	0.488521	0.625181	0.916458	RPL21P54	5	ENSG00000118733	1255.18	0.0792365	0.141654	0.559367	0.575911	0.835504	OLFM3	1	ENSG00000168397	3487.23	0.0713909	0.0750095	0.951759	0.341219	0.496953	ATG4B	2
ENSG00000163792	15.2081	0.274384	0.561794	0.488407	0.625262	0.916477	TCF23	2	ENSG00000110975	40.2452	0.224953	0.402307	0.559158	0.576054	0.835644	SYT10	12	ENSG00000104691	297.414	-0.148842	0.156491	-0.951121	0.341543	0.497349	UBXN8	8
ENSG00000164114	2552.46	0.0444812	0.0910912	0.488315	0.625327	0.916499	MAP9	4	ENSG00000167797	927.447	0.10699	0.191367	0.559085	0.576104	0.835649	CDK2AP2	11	ENSG00000141084	1174.31	0.104917	0.110316	0.951059	0.341574	0.497355	RANBP10	16
ENSG00000136279	3641.22	-0.0559421	0.114588	-0.4882	0.625408	0.916544	DBNL	7	ENSG00000112379	3250.35	-0.0682463	0.122161	-0.55866	0.576394	0.835734	ARFGEF3	6	ENSG00000170545	30.0627	0.348791	0.36678	0.950953	0.341628	0.497393	SMAGP	12
ENSG00000072121	1871.96	-0.0556569	0.114076	-0.487893	0.625626	0.916569	ZFYVE26	14	ENSG00000127884	2725.45	-0.0665996	0.119164	-0.558892	0.576236	0.835734	ECHS1	10	ENSG00000148926	41.5176	0.546002	0.574207	0.950881	0.341665	0.497407	ADM	11
ENSG00000125901	1661.92	0.0552691	0.11327	0.487941	0.625592	0.916569	MRPS26	20	ENSG00000164331	959.293	-0.0849213	0.151986	-0.558745	0.576336	0.835734	ANKRA2	5	ENSG00000227855	170.583	0.215077	0.226263	0.950562	0.341827	0.497602	DPY19L2P3	7
ENSG00000144445	1247.7	0.0527119	0.108036	0.487912	0.625612	0.916569	KANSL1L	2	ENSG00000164898	326.946	-0.0945352	0.16919	-0.558751	0.576332	0.835734	FMC1	7	ENSG00000235847	46.8409	0.227407	0.239466	0.949642	0.342294	0.498243	LDHAP7	2
ENSG00000285082	23.1509	-0.174501	0.35761	-0.487966	0.625574	0.916569		9	ENSG00000242732	3753.69	0.0486814	0.087136	0.558682	0.576379	0.835734	RTL5	X	ENSG00000138028	894.131	0.103692	0.109202	0.949543	0.342344	0.49826	CGREF1	2
ENSG00000020256	1269.35	-0.0444286	0.0910943	-0.487721	0.625747	0.916673	ZFP64	20	ENSG00000145919	2751.2	-0.0488166	0.0873986	-0.558551	0.576468	0.835774	BOD1	5	ENSG00000152256	625.195	-0.140037	0.147483	-0.949511	0.342361	0.49826	PDK1	2
ENSG00000087008	787.161	0.046133	0.0946563	0.487374	0.625993	0.916886	ACOX3	4	ENSG00000235173	524.287	0.0843914	0.151112	0.558471	0.576523	0.835787	HGH1	8	ENSG00000174827	73.3804	0.246978	0.260185	0.94924	0.342499	0.49842	PDZK1	1
ENSG00000242337	44.8681	0.149789	0.307331	0.487384	0.625986	0.916886	INHCAP	3	ENSG00000259562	47.068	-0.150436	0.26961	-0.557976	0.576861	0.836209		15	ENSG00000214736	1046.47	-0.155644	0.163978	-0.949175	0.342532	0.498428	TOMM6	6
ENSG00000005981	38.9655	0.150651	0.310297	0.485505	0.627318	0.916937	ASB4	7	ENSG00000172780	314.244	-0.100215	0.179628	-0.557904	0.57691	0.836213	RAB43	3	ENSG00000168394	106.147	0.611497	0.644426	0.948902	0.342671	0.49859	TAP1	6
ENSG00000075240	2513.35	0.0531614	0.109239	0.486654	0.626503	0.916937	GRAMD4	22	ENSG00000141431	4075.31	-0.0701313	0.125735	-0.557771	0.577001	0.836278	ASXL3	18	ENSG00000134853	45.2289	-0.309975	0.32675	-0.948662	0.342793	0.498728	PDGFRA	4
ENSG00000099785	474.968	-0.111578	0.22978	-0.485586	0.627261	0.916937	MARCHF2	19	ENSG00000080031	695.783	0.369717	0.663353	0.557347	0.577291	0.836564	PTPRH	19	ENSG00000106069	2358.19	0.166248	0.175325	0.94823	0.343013	0.499007	CHN2	7
ENSG00000105948	350.15	0.0573418	0.117937	0.486205	0.626822	0.916937	IFT56	7	ENSG00000147166	14.9125	-0.241085	0.432511	-0.557407	0.577249	0.836564	ITGB1BP2	X	ENSG00000174059	9.90997	0.526367	0.555146	0.94816	0.343048	0.499019	CD34	1
ENSG00000106723	13563	-0.0443983	0.0911854	-0.486901	0.626328	0.916937	SPIN1	9	ENSG00000025708	111.7	0.125548	0.225324	0.557188	0.577399	0.836644	TYMP	22	ENSG00000024526	16.2118	-0.476707	0.502832	-0.948046	0.343106	0.499042	DEPDC1	1
ENSG00000108848	12295.6	0.0415408	0.0853208	0.486877	0.626345	0.916937	LUC7L3	17	ENSG00000182173	494.226	-0.0915044	0.164242	-0.55713	0.577439	0.836644	TSEN54	17	ENSG00000138495	487.633	-0.157775	0.166426	-0.948018	0.34312	0.499042	COX17	3
ENSG00000125733	135.513	-0.172563	0.35533	-0.485643	0.62722	0.916937	TRIP10	19	ENSG00000144227	28.9097	0.338293	0.607327	0.557019	0.577515	0.836687	NXPH2	2	ENSG00000160145	7657.53	-0.110569	0.116638	-0.947967	0.343146	0.499042	KALRN	3
ENSG00000131653	2798.63	0.0517715	0.106346	0.486824	0.626383	0.916937	TRAF7	16	ENSG00000141580	4228.44	0.042793	0.0768444	0.556878	0.577611	0.836759	WDR45B	17	ENSG00000131148	795.589	-0.085633	0.0903397	-0.9479	0.343181	0.499051	EMC8	16
ENSG00000133997	920.572	0.0369026	0.0757756	0.486998	0.626259	0.916937	MED6	14	ENSG00000089327	16.1136	-0.356245	0.63998	-0.556649	0.577767	0.836892	FXYD5	19	ENSG00000069535	262.657	0.226271	0.238785	0.947589	0.343339	0.499241	MAOB	X
ENSG00000136938	1609.6	-0.101449	0.208831	-0.485795	0.627113	0.916937	ANP32B	9	ENSG00000104626	370.994	0.0864244	0.15527	0.556608	0.577795	0.836892	ERI1	8	ENSG00000263647	32.1253	-0.253794	0.268025	-0.946905	0.343687	0.499708	BPTFP1	17
ENSG00000142615	11.6226	0.231749	0.476685	0.486168	0.626848	0.916937	CELA2A	1	ENSG00000149231	3149.61	-0.0738493	0.132716	-0.556446	0.577906	0.836985	CCDC82	11	ENSG00000134551	10.9933	-0.515317	0.544464	-0.946467	0.343911	0.49992	PRH2	12
ENSG00000154734	188.86	0.161953	0.333448	0.485692	0.627186	0.916937	ADAMTS1	21	ENSG00000131828	2444.17	0.0351711	0.0632235	0.556298	0.578007	0.836997	PDHA1	X	ENSG00000159640	219.307	0.181871	0.192152	0.946499	0.343894	0.49992	ACE	17
ENSG00000159884	691.471	0.0616407	0.126639	0.486745	0.626439	0.916937	CCDC107	9	ENSG00000163608	1117.55	0.0883832	0.158865	0.556343	0.577977	0.836997	NEPRO	3	ENSG00000170222	302.83	-0.15844	0.167404	-0.946457	0.343916	0.49992	ADPRM	17
ENSG00000163608	1174.06	0.0673338	0.138512	0.486121	0.626881	0.916937	NEPRO	3	ENSG00000163517	720.785	0.0828277	0.148972	0.555995	0.578214	0.83723	HDAC11	3	ENSG00000139131	435.228	-0.084472	0.0892644	-0.946312	0.34399	0.499987	YARS2	12
ENSG00000163636	1640.87	-0.0423938	0.0870731	-0.486875	0.626347	0.916937	PSMD6	3	ENSG00000232882	8.28895	0.502595	0.904417	0.555712	0.578408	0.837443	PHKA1P1	1	ENSG00000022267	9634.27	-0.127422	0.134675	-0.946148	0.344073	0.500069	FHL1	X
ENSG00000166170	2006.64	0.039494	0.0811826	0.486483	0.626625	0.916937	BAG5	14	ENSG00000142875	7750.04	0.100229	0.180517	0.555234	0.578734	0.837848	PRKACB	1	ENSG00000075651	116.336	-0.345496	0.365371	-0.945603	0.344351	0.500432	PLD1	3
ENSG00000173621	3677.55	-0.0511944	0.105131	-0.486957	0.626289	0.916937	LRFN4	11	ENSG00000010671	34.7075	0.27621	0.497767	0.554899	0.578963	0.838019	BTK	X	ENSG00000111716	11320.3	-0.0701463	0.0741961	-0.945417	0.344446	0.50049	LDHB	12
ENSG00000174799	380.715	0.0525019	0.108006	0.486101	0.626895	0.916937	CEP135	4	ENSG00000143416	47.7601	-0.175081	0.31558	-0.55479	0.579038	0.838019	SELENBP1	1	ENSG00000160685	200.214	0.233515	0.246987	0.945453	0.344428	0.50049	ZBTB7B	1
ENSG00000198668	33182.5	0.0505065	0.103891	0.486151	0.62686	0.916937	CALM1	14	ENSG00000164746	28.2997	0.281468	0.507221	0.554922	0.578948	0.838019	C7orf57	7	ENSG00000087586	42.9116	-0.266163	0.281648	-0.945021	0.344648	0.500724	AURKA	20
ENSG00000230251	6.05693	0.32971	0.679064	0.485536	0.627296	0.916937	PHB1P4	2	ENSG00000188807	1527.85	-0.0835452	0.150583	-0.554811	0.579024	0.838019	TMEM201	1	ENSG00000117632	38730.6	-0.082019	0.0867987	-0.944934	0.344693	0.500724	STMN1	1
ENSG00000230715	62.1397	0.0955925	0.196825	0.485674	0.627198	0.916937		7	ENSG00000123159	1582.08	-0.11713	0.211171	-0.554668	0.579122	0.838073	GIPC1	19	ENSG00000120686	2644.14	0.100806	0.106687	0.944883	0.344719	0.500724	UFM1	13
ENSG00000231167	12.1166	-0.178899	0.36829	-0.485756	0.62714	0.916937	YBX1P2	7	ENSG00000105443	8770.87	-0.0342977	0.0618652	-0.554395	0.579309	0.838276	CYTH2	19	ENSG00000186075	24.2734	-0.2658	0.281298	-0.944906	0.344707	0.500724	ZPBP2	17
ENSG00000236104	1089.5	0.0575857	0.118633	0.485409	0.627386	0.916937	ZBTB22	6	ENSG00000135338	354.846	-0.0748729	0.1351	-0.554205	0.579439	0.838397	LCA5	6	ENSG00000290146	268.933	0.111335	0.117836	0.944831	0.344745	0.500724		12
ENSG00000253767	31.3796	0.13747	0.282222	0.487098	0.626189	0.916937	PCDHGA8	5	ENSG00000151834	1149.75	0.133737	0.241442	0.553909	0.579641	0.838567	GABRA2	4	ENSG00000167552	120124	-0.191019	0.202189	-0.944754	0.344785	0.500741	TUBA1A	12
ENSG00000258186	96.2567	-0.129171	0.265778	-0.486011	0.626959	0.916937	SLC7A5P2	16	ENSG00000204947	639.77	-0.0777311	0.140335	-0.553897	0.579649	0.838567	ZNF425	7	ENSG00000186340	504.551	-0.384661	0.407375	-0.944243	0.345045	0.501079	THBS2	6
ENSG00000259948	38.1264	0.761924	1.56958	0.485431	0.62737	0.916937		15	ENSG00000162994	457.108	0.124865	0.225488	0.553753	0.579748	0.838642	CLHC1	2	ENSG00000115286	2969.69	-0.141109	0.149521	-0.94374	0.345303	0.501332	NDUFS7	19
ENSG00000289694	1811.1	-0.0803507	0.165524	-0.485433	0.627369	0.916937		1	ENSG00000059691	801.428	-0.0653529	0.11809	-0.553414	0.57998	0.838731	GATB	4	ENSG00000185201	225.28	0.216218	0.229095	0.943791	0.345276	0.501332	IFITM2	11
ENSG00000090061	1639.12	0.0509843	0.105175	0.484758	0.627848	0.917245	CCNK	14	ENSG00000104043	31.8078	-0.285373	0.515737	-0.553331	0.580037	0.838731	ATP8B4	15	ENSG00000224479	28.5649	-0.26796	0.283933	-0.943743	0.345301	0.501332	CDHR18P	3
ENSG00000164951	3164.77	0.0609769	0.125728	0.484991	0.627683	0.917245	PDP1	8	ENSG00000126524	2078.94	-0.0446181	0.0806365	-0.553324	0.580041	0.838731	SBDS	7	ENSG00000158526	1911.23	0.0675341	0.0715652	0.943673	0.345337	0.501342	TSR2	X
ENSG00000233588	16.1482	-0.158654	0.327206	-0.484874	0.627766	0.917245	CYP51A1P2	13	ENSG00000161939	209.248	-0.0996645	0.180084	-0.553432	0.579967	0.838731	RNASEK-C17orf49	17	ENSG00000070882	360.701	-0.265079	0.280961	-0.943471	0.34544	0.501412	OSBPL3	7
ENSG00000243431	90.5162	0.113393	0.233855	0.484887	0.627757	0.917245	RPL5P30	11	ENSG00000169891	383.767	-0.12459	0.225099	-0.55349	0.579928	0.838731	REPS2	X	ENSG00000124920	112.406	-0.260428	0.276027	-0.943488	0.345432	0.501412	MYRF	11
ENSG00000263818	31.9069	-0.210607	0.434458	-0.484758	0.627848	0.917245	RDM1P5	17	ENSG00000174917	674.807	-0.131366	0.237484	-0.553157	0.580156	0.838763	MICOS13	19	ENSG00000205730	452.14	0.145444	0.154182	0.943328	0.345513	0.501477	ITPRIPL2	16
ENSG00000251569	32.0056	-0.217753	0.449399	-0.484542	0.628001	0.917395		2	ENSG00000178917	152.699	0.0931615	0.168413	0.553171	0.580146	0.838763	ZNF852	3	ENSG00000162437	476.247	0.151714	0.160885	0.942999	0.345681	0.501681	RAVER2	1
ENSG00000079999	2467.44	0.0577373	0.119185	0.484436	0.628077	0.917432	KEAP1	19	ENSG00000075886	76.9418	-0.120115	0.217469	-0.552334	0.58072	0.83951	TUBA3D	2	ENSG00000004478	4154.73	-0.0667548	0.0708255	-0.942525	0.345924	0.501984	FKBP4	12
ENSG00000005513	81.0936	0.220806	0.456931	0.483237	0.628928	0.917594	SOX8	16	ENSG00000167524	701.687	-0.0910869	0.164943	-0.552234	0.580788	0.839542	RSKR	17	ENSG00000175283	888.281	-0.0925243	0.0981759	-0.942434	0.34597	0.501984	DOLK	9
ENSG00000100218	127.501	-0.0734542	0.151807	-0.483866	0.628481	0.917594	RSPH14	22	ENSG00000130159	1574.64	-0.0769226	0.139344	-0.552034	0.580925	0.839631	ECSIT	19	ENSG00000284395	11.9897	-0.506872	0.537836	-0.942429	0.345973	0.501984	PERCC1	16
ENSG00000104131	1912.18	0.0434767	0.0898978	0.483623	0.628653	0.917594	EIF3J	15	ENSG00000196924	8143.18	0.173158	0.313687	0.552007	0.580943	0.839631	FLNA	X	ENSG00000075188	120.604	0.14457	0.153413	0.942361	0.346008	0.501994	NUP37	12
ENSG00000105997	68.5365	0.466732	0.965976	0.483171	0.628974	0.917594	HOXA3	7	ENSG00000117174	828.876	-0.0449476	0.0814525	-0.551825	0.581068	0.839744	ZNHIT6	1	ENSG00000116183	95.4412	0.551487	0.585325	0.942189	0.346096	0.502081	PAPPA2	1
ENSG00000123353	328.565	-0.0865977	0.179102	-0.483512	0.628732	0.917594	ORMDL2	12	ENSG00000113300	1932.56	0.071583	0.129782	0.551564	0.581247	0.839801	CNOT6	5	ENSG00000083896	2434.87	-0.0826963	0.0877791	-0.942095	0.346144	0.502111	YTHDC1	4
ENSG00000139287	110.891	-0.119735	0.247817	-0.483161	0.628982	0.917594	TPH2	12	ENSG00000138175	3689.36	-0.0420468	0.0762281	-0.551591	0.581228	0.839801	ARL3	10	ENSG00000103043	2038.19	-0.0682597	0.0724604	-0.942027	0.346179	0.502122	VAC14	16
ENSG00000142002	1204.11	0.0438876	0.0908095	0.483292	0.628888	0.917594	DPP9	19	ENSG00000186364	170.864	-0.0893673	0.162022	-0.551576	0.581239	0.839801	NUDT17	1	ENSG00000104626	394.098	0.0935924	0.0993671	0.941885	0.346251	0.502187	ERI1	8
ENSG00000149243	386.16	-0.106795	0.220986	-0.483266	0.628907	0.917594	KLHL35	11	ENSG00000204520	54.4214	0.293271	0.531793	0.551477	0.581307	0.839821	MICA	6	ENSG00000122870	165.485	-0.260992	0.277136	-0.941747	0.346322	0.502249	BICC1	10
ENSG00000166111	4082.36	-0.0561351	0.116091	-0.483544	0.62871	0.917594	SVOP	12	ENSG00000231165	19.8321	-0.267484	0.485199	-0.551288	0.581436	0.83994	TRBV26OR9-2	9	ENSG00000165916	2726.86	0.0771586	0.0819642	0.94137	0.346515	0.502489	PSMC3	11
ENSG00000166405	2468.69	-0.0655067	0.135324	-0.484074	0.628333	0.917594	RIC3	11	ENSG00000105072	491.647	-0.0785156	0.142575	-0.550697	0.581842	0.84036	C19orf44	19	ENSG00000168116	682.287	0.105995	0.112606	0.941289	0.346557	0.502509	KIAA1586	6
ENSG00000184743	309.048	0.0612894	0.126871	0.483086	0.629035	0.917594	ATL3	11	ENSG00000167842	913.27	-0.0709053	0.128753	-0.550707	0.581835	0.84036	MIS12	17	ENSG00000215595	35.0406	0.250834	0.266615	0.94081	0.346802	0.502825	C20orf202	20
ENSG00000189180	3195.96	-0.0635644	0.131583	-0.483073	0.629044	0.917594	ZNF33A	10	ENSG00000188312	265.669	0.0814108	0.147842	0.55066	0.581867	0.84036	CENPP	9	ENSG00000215457	19.1338	0.413324	0.439381	0.940696	0.346861	0.502869	RPS8P3	18
ENSG00000196459	966.712	-0.0793509	0.163983	-0.483897	0.628459	0.917594	TRAPPC2	X	ENSG00000087076	322.89	0.183194	0.332836	0.550405	0.582042	0.840546	HSD17B14	19	ENSG00000109771	156.28	0.160903	0.171075	0.940542	0.34694	0.502883	LRP2BP	4
ENSG00000213889	25.9438	-0.137946	0.285204	-0.483675	0.628616	0.917594	PPM1N	19	ENSG00000164841	307.956	0.106388	0.193391	0.550118	0.582238	0.840763	TMEM74	8	ENSG00000113211	111.609	-0.152969	0.162644	-0.940514	0.346954	0.502883	PCDHB6	5
ENSG00000227152	9.24879	0.23283	0.481205	0.483849	0.628493	0.917594	OR2T7	1	ENSG00000219200	2310.92	-0.100323	0.182425	-0.549944	0.582358	0.840868	RNASEK	17	ENSG00000261582	22.1951	-0.321462	0.341767	-0.940589	0.346916	0.502883		20
ENSG00000233196	13.0658	-0.207517	0.429279	-0.483408	0.628806	0.917594		1	ENSG00000237172	60.2659	-0.244496	0.444677	-0.549827	0.582438	0.840916	B3GNT9	16	ENSG00000116120	2760.51	-0.0572616	0.0609018	-0.940228	0.3471	0.503055	FARSB	2
ENSG00000274727	12.0818	0.282756	0.584038	0.484141	0.628286	0.917594		20	ENSG00000112782	140	0.216212	0.393407	0.549587	0.582602	0.840952	CLIC5	6	ENSG00000113905	37.8044	-0.350158	0.372572	-0.939839	0.3473	0.503304	HRG	3
ENSG00000104332	505.413	0.116164	0.240533	0.482946	0.629134	0.917653	SFRP1	8	ENSG00000158014	18.3554	-0.23467	0.427192	-0.549331	0.582779	0.840952	SLC30A2	1	ENSG00000128617	12.5847	0.51916	0.552592	0.939501	0.347474	0.503516	OPN1SW	7
ENSG00000104067	463.517	0.0976793	0.202587	0.482159	0.629693	0.918228	TJP1	15	ENSG00000160803	4268.22	-0.0376862	0.0686011	-0.549354	0.582763	0.840952	UBQLN4	1	ENSG00000185721	1733.22	-0.0781228	0.083168	-0.939337	0.347558	0.503597	DRG1	22
ENSG00000113407	7388.44	-0.0906046	0.187885	-0.482235	0.629639	0.918228	TARS1	5	ENSG00000161551	643.717	0.161794	0.294401	0.549572	0.582613	0.840952	ZNF577	19	ENSG00000173641	10.5528	-0.875777	0.932634	-0.939037	0.347712	0.50378	HSPB7	1
ENSG00000142733	185.907	-0.169651	0.351873	-0.482138	0.629708	0.918228	MAP3K6	1	ENSG00000176383	293.396	-0.0936882	0.170491	-0.549519	0.582649	0.840952	B3GNT4	12	ENSG00000011451	5176.31	-0.145484	0.154939	-0.938977	0.347742	0.503784	WIZ	19
ENSG00000167767	14.7862	-0.241623	0.50118	-0.482107	0.62973	0.918228	KRT80	12	ENSG00000183624	1144.1	0.0666436	0.121311	0.549363	0.582756	0.840952	HMCES	3	ENSG00000250796	16.1608	-0.424294	0.451902	-0.938907	0.347779	0.503796	CIDECP2	3
ENSG00000113068	1543.2	-0.0469049	0.0973375	-0.481879	0.629892	0.918391	PFDN1	5	ENSG00000223549	18.5281	0.228539	0.416044	0.549315	0.582789	0.840952	MTND5P28	2	ENSG00000285547	16.1682	-0.703746	0.749588	-0.938843	0.347811	0.503803		X
ENSG00000000971	77.7602	-0.13089	0.271785	-0.481594	0.630094	0.918466	CFH	1	ENSG00000148719	1707.82	0.0528452	0.0962507	0.549037	0.58298	0.840959	DNAJB12	10	ENSG00000237916	8.86242	0.458972	0.489017	0.938559	0.347957	0.503974	RPL37P12	2
ENSG00000075340	13397.6	0.0541732	0.112478	0.481634	0.630066	0.918466	ADD2	2	ENSG00000153339	1449.27	-0.0462336	0.0841991	-0.549099	0.582938	0.840959	TRAPPC8	18	ENSG00000136436	614.49	0.116614	0.124264	0.938432	0.348023	0.504029	CALCOCO2	17
ENSG00000154764	233.071	0.130685	0.271317	0.48167	0.63004	0.918466	WNT7A	3	ENSG00000156194	98.2064	0.206215	0.375525	0.549137	0.582912	0.840959	PPEF2	4	ENSG00000141076	1456.8	-0.0613285	0.0653581	-0.938346	0.348067	0.504052	UTP4	16
ENSG00000082497	414.568	0.107114	0.222477	0.48146	0.63019	0.918467	SERTAD4	1	ENSG00000213937	14.6627	-0.248241	0.452017	-0.549185	0.582878	0.840959	CLDN9	16	ENSG00000120156	42.1574	-0.383335	0.408607	-0.938151	0.348167	0.504157	TEK	9
ENSG00000131732	441.078	0.0605304	0.125725	0.481451	0.630196	0.918467	ZCCHC9	5	ENSG00000117461	6990.27	0.0976294	0.177852	0.548937	0.583049	0.840959	PIK3R3	1	ENSG00000111254	117.442	-0.242737	0.258905	-0.937552	0.348474	0.504401	AKAP3	12
ENSG00000272047	2183.81	-0.0853597	0.177361	-0.481276	0.630321	0.918575	GTF2H5	6	ENSG00000229018	163.619	0.102263	0.186305	0.5489	0.583074	0.840959	PMS2P7	7	ENSG00000132465	6.60805	0.643234	0.686001	0.937657	0.348421	0.504401	JCHAIN	4
ENSG00000009709	68.4892	-0.488359	1.01527	-0.481012	0.630508	0.91863	PAX7	1	ENSG00000060237	7305.05	-0.0832901	0.15178	-0.548755	0.583174	0.840969	WNK1	12	ENSG00000143473	516.061	-0.21502	0.229318	-0.937651	0.348424	0.504401	KCNH1	1
ENSG00000062582	1034.09	-0.0769351	0.159932	-0.481049	0.630481	0.91863	MRPS24	7	ENSG00000087884	95.1043	0.132753	0.241898	0.548795	0.583146	0.840969	AAMDC	11	ENSG00000160321	28.6831	-0.515477	0.54979	-0.937589	0.348456	0.504401	ZNF208	19
ENSG00000066056	9.49831	0.350116	0.728372	0.480683	0.630742	0.91863	TIE1	1	ENSG00000111142	2440.21	-0.0420359	0.0766705	-0.548267	0.583509	0.841384	METAP2	12	ENSG00000166262	78.8148	0.240251	0.256194	0.937769	0.348363	0.504401	FAM227B	15
ENSG00000073578	3000.76	-0.03439	0.0716962	-0.479663	0.631467	0.91863	SDHA	5	ENSG00000102226	18506.5	-0.058006	0.105822	-0.548145	0.583592	0.841438	USP11	X	ENSG00000000971	82.557	-0.339736	0.362417	-0.937418	0.348544	0.504461	CFH	1
ENSG00000114745	1626.19	0.0342851	0.0713283	0.480667	0.630753	0.91863	GORASP1	3	ENSG00000158296	319.362	0.117621	0.214647	0.547974	0.58371	0.841519	SLC13A3	20	ENSG00000115275	1558.17	0.0640558	0.0683485	0.937195	0.348658	0.504587	MOGS	2
ENSG00000125864	64.4512	-0.107532	0.224147	-0.479737	0.631415	0.91863	BFSP1	20	ENSG00000225697	317.612	0.0879418	0.160499	0.547928	0.583742	0.841519	SLC26A6	3	ENSG00000117118	839.069	-0.111167	0.118631	-0.937081	0.348717	0.504631	SDHB	1
ENSG00000134086	5938.19	-0.0458016	0.0954396	-0.479901	0.631298	0.91863	VHL	3	ENSG00000176871	7549.48	0.100378	0.183228	0.547829	0.58381	0.84155	WSB2	12	ENSG00000196189	2113.62	-0.090127	0.0961998	-0.936873	0.348824	0.504745	SEMA4A	1
ENSG00000141013	1211.6	-0.0751369	0.156641	-0.479677	0.631457	0.91863	GAS8	16	ENSG00000142556	844.933	0.0663695	0.121192	0.547637	0.583941	0.841672	ZNF614	19	ENSG00000063244	7552.05	-0.06155	0.0657158	-0.936608	0.34896	0.504902	U2AF2	19
ENSG00000142910	21.9482	-0.19249	0.401092	-0.479915	0.631288	0.91863	TINAGL1	1	ENSG00000147434	143.09	-0.44209	0.807509	-0.547474	0.584053	0.841766	CHRNA6	8	ENSG00000113638	1465.78	0.114769	0.122591	0.936196	0.349172	0.505056	TTC33	5
ENSG00000144908	45.5569	0.14318	0.297823	0.480755	0.630691	0.91863	ALDH1L1	3	ENSG00000204410	79.1736	-0.160637	0.293458	-0.547392	0.584109	0.84177	MSH5	6	ENSG00000174177	608.441	-0.115241	0.123095	-0.936195	0.349173	0.505056	CTU2	16
ENSG00000153048	2276.23	0.0519785	0.108151	0.480609	0.630794	0.91863	CARHSP1	16	ENSG00000258626	19.651	-0.203016	0.370918	-0.547335	0.584149	0.84177	COX7A2P1	14	ENSG00000236155	38.386	-0.290196	0.309977	-0.936185	0.349178	0.505056	ZPLD2P	1
ENSG00000154240	222.869	-0.135345	0.281769	-0.480339	0.630986	0.91863	CEP112	17	ENSG00000152475	108.525	0.117283	0.214429	0.546954	0.58441	0.842079	ZNF837	19	ENSG00000260685	7.72783	-0.618167	0.660243	-0.936273	0.349133	0.505056		15
ENSG00000166171	886.418	-0.0675172	0.140657	-0.480014	0.631217	0.91863	DPCD	10	ENSG00000006747	82.2666	0.170587	0.312004	0.546748	0.584552	0.842191	SCIN	7	ENSG00000115268	4874.64	-0.115631	0.123521	-0.936127	0.349208	0.505059	RPS15	19
ENSG00000172478	12.2257	0.214419	0.446277	0.480463	0.630898	0.91863	MAB21L4	2	ENSG00000196154	28.1069	-0.493792	0.903215	-0.546705	0.584582	0.842191	S100A4	1	ENSG00000101342	13.8093	0.406246	0.434027	0.935994	0.349276	0.505117	TLDC2	20
ENSG00000176422	681.961	-0.0556336	0.115877	-0.48011	0.631149	0.91863	SPRYD4	12	ENSG00000166435	300.586	-0.098749	0.180696	-0.546493	0.584727	0.842333	XRRA1	11	ENSG00000167194	11.6179	-0.413265	0.441646	-0.935736	0.349409	0.505269	C16orf92	16
ENSG00000184616	75.867	-0.12555	0.261332	-0.480422	0.630928	0.91863	SPDYE12	7	ENSG00000062582	1015.96	-0.0895115	0.163879	-0.546204	0.584926	0.842394	MRPS24	7	ENSG00000132664	694.974	-0.0799951	0.0854998	-0.935618	0.34947	0.505317	POLR3F	20
ENSG00000215193	3924.44	-0.0270361	0.056273	-0.480446	0.63091	0.91863	PEX26	22	ENSG00000104341	2276.96	-0.0821938	0.150482	-0.546205	0.584925	0.842394	LAPTM4B	8	ENSG00000261915	15.1949	-0.49936	0.533754	-0.935561	0.349499	0.505319		17
ENSG00000223259	38.0686	-0.124004	0.257888	-0.480844	0.630627	0.91863	RNA5SP508	X	ENSG00000198053	622.917	0.0871127	0.159476	0.546242	0.5849	0.842394	SIRPA	20	ENSG00000075624	96351.2	0.136209	0.1456	0.935499	0.349531	0.505325	ACTB	7
ENSG00000238151	8.88977	0.30833	0.641871	0.480362	0.63097	0.91863	MLLT10P1	20	ENSG00000215186	8.07691	-0.455236	0.83352	-0.54616	0.584956	0.842394	GOLGA6B	15	ENSG00000186301	75.2188	-0.183168	0.195818	-0.9354	0.349582	0.505358	MST1P2	1
ENSG00000258375	12.001	0.192531	0.401295	0.479775	0.631387	0.91863		12	ENSG00000234965	24.3938	0.296048	0.542179	0.546034	0.585043	0.842452	SHISA8	22	ENSG00000065243	1076.03	0.126632	0.135407	0.935192	0.349689	0.505472	PKN2	1
ENSG00000278259	454.246	0.0862334	0.179621	0.480086	0.631166	0.91863	MYO19	17	ENSG00000172586	475.591	-0.0802317	0.146993	-0.545819	0.58519	0.842598	CHCHD1	10	ENSG00000115112	17.3311	-0.340588	0.364223	-0.93511	0.349731	0.505493	TFCP2L1	2
ENSG00000286190	6995.18	-0.0814786	0.169842	-0.479732	0.631418	0.91863		17	ENSG00000198040	4115.83	-0.0913808	0.167442	-0.545747	0.58524	0.842601	ZNF84	12	ENSG00000277304	35.3888	-0.291741	0.31206	-0.934887	0.349847	0.505619		16
ENSG00000108518	3683.21	-0.0843308	0.17584	-0.479587	0.631521	0.918635	PFN1	17	ENSG00000236015	21.0402	-0.226905	0.416138	-0.545264	0.585572	0.842945	TMX1P1	7	ENSG00000233757	874.142	0.157127	0.168092	0.934769	0.349907	0.505667	ZNF892	2
ENSG00000139133	199.821	-0.105597	0.220274	-0.479391	0.631661	0.918766	ALG10	12	ENSG00000284964	109.331	0.269778	0.49472	0.545315	0.585537	0.842945		1	ENSG00000139767	5146.12	-0.146649	0.156913	-0.934583	0.350003	0.505765	SRRM4	12
ENSG00000177054	938.714	-0.0453887	0.0947019	-0.47928	0.63174	0.918785	ZDHHC13	11	ENSG00000167548	5222.22	-0.0685108	0.125674	-0.545147	0.585652	0.842984	KMT2D	12	ENSG00000137804	48.7815	0.445273	0.476786	0.933904	0.350354	0.506163	NUSAP1	15
ENSG00000226840	9.67345	0.232814	0.48581	0.47923	0.631775	0.918785	PAICSP3	6	ENSG00000272442	45.3984	-0.137158	0.251625	-0.545089	0.585692	0.842984		6	ENSG00000162614	67.1237	-0.284286	0.304412	-0.933886	0.350363	0.506163	NEXN	1
ENSG00000171365	1524.82	0.091282	0.190577	0.478977	0.631955	0.918973	CLCN5	X	ENSG00000157191	787.113	-0.064134	0.117687	-0.544956	0.585784	0.843048	NECAP2	1	ENSG00000250517	8.12144	-0.529088	0.566506	-0.933949	0.35033	0.506163	LDHAL6CP	12
ENSG00000273763	149.783	0.0685502	0.143218	0.478641	0.632194	0.919248		2	ENSG00000170890	11.4559	-0.23302	0.427711	-0.544807	0.585887	0.843129	PLA2G1B	12	ENSG00000089737	732.371	-0.151852	0.16267	-0.933495	0.350564	0.506362	DDX24	14
ENSG00000120705	3226.88	-0.0336506	0.0703287	-0.478476	0.632311	0.919271	ETF1	5	ENSG00000159409	11260	-0.0473393	0.0869611	-0.544374	0.586184	0.84349	CELF3	1	ENSG00000198839	594.841	0.121004	0.12963	0.933456	0.350584	0.506362	ZNF277	7
ENSG00000126768	1425.57	-0.102585	0.21437	-0.47854	0.632266	0.919271	TIMM17B	X	ENSG00000075461	11354.3	-0.0562213	0.103336	-0.544062	0.586398	0.843511	CACNG4	17	ENSG00000220305	17.5644	-0.405908	0.434821	-0.933507	0.350558	0.506362	HNRNPH1P1	6
ENSG00000105676	1882.18	-0.0443074	0.0926401	-0.478275	0.632454	0.919333	ARMC6	19	ENSG00000115694	6364.76	0.0551131	0.101314	0.543986	0.586451	0.843511	STK25	2	ENSG00000243199	18.2661	-0.364259	0.390255	-0.933388	0.35062	0.506373	RPL6P10	4
ENSG00000113578	57.2822	-0.118007	0.246726	-0.478294	0.632441	0.919333	FGF1	5	ENSG00000142409	1121.54	-0.136943	0.251738	-0.543991	0.586448	0.843511	ZNF787	19	ENSG00000134243	5939.14	-0.0922865	0.0988853	-0.933268	0.350681	0.506422	SORT1	1
ENSG00000115750	321.5	0.0603291	0.126288	0.47771	0.632857	0.919405	TAF1B	2	ENSG00000153147	4206.2	-0.0549672	0.100991	-0.544277	0.586251	0.843511	SMARCA5	4	ENSG00000241962	71.6514	-0.189408	0.203114	-0.932521	0.351068	0.506939		2
ENSG00000137312	98.3824	-0.117846	0.246492	-0.478094	0.632584	0.919405	FLOT1	6	ENSG00000174943	3812.38	-0.0717859	0.131958	-0.544006	0.586437	0.843511	KCTD13	16	ENSG00000129071	919.248	0.0897382	0.0962572	0.932276	0.351194	0.507041	MBD4	3
ENSG00000162702	1748.68	0.0407787	0.0853278	0.477906	0.632717	0.919405	ZNF281	1	ENSG00000185933	6.66957	-0.347337	0.638623	-0.543885	0.586521	0.843511	CALHM1	10	ENSG00000174796	487.141	-0.154335	0.165538	-0.932323	0.35117	0.507041	THAP6	4
ENSG00000165794	10.3675	0.241315	0.505143	0.477717	0.632852	0.919405	SLC39A2	14	ENSG00000204370	441.989	0.08511	0.156491	0.543865	0.586534	0.843511	SDHD	11	ENSG00000125977	3619.95	-0.178526	0.191628	-0.931627	0.35153	0.507485	EIF2S2	20
ENSG00000169760	1620.08	0.0675113	0.141316	0.477734	0.63284	0.919405	NLGN1	3	ENSG00000261424	11.4762	-0.247349	0.454845	-0.543809	0.586573	0.843511	ATP5PBP7	16	ENSG00000175073	1425.43	0.0611361	0.065646	0.9313	0.351698	0.507688	VCPIP1	8
ENSG00000173545	1742.72	0.0390614	0.0817287	0.47794	0.632693	0.919405	ZNF622	5	ENSG00000157613	333.682	-0.196889	0.362187	-0.543612	0.586708	0.843617	CREB3L1	11	ENSG00000139865	15.8213	-0.446152	0.479116	-0.931197	0.351752	0.507725	TTC6	14
ENSG00000178896	507.466	0.0702801	0.147085	0.47782	0.632778	0.919405	EXOSC4	8	ENSG00000224080	12.6747	-0.236434	0.434987	-0.543542	0.586756	0.843617	UBE2FP1	3	ENSG00000132563	6721.68	0.104787	0.112541	0.931103	0.3518	0.507739	REEP2	5
ENSG00000105939	201.864	0.091318	0.191267	0.477438	0.63305	0.919475	ZC3HAV1	7	ENSG00000259706	29.5209	-0.165613	0.304716	-0.543499	0.586786	0.843617	HSP90B2P	15	ENSG00000196666	36.6333	-0.506762	0.544279	-0.93107	0.351818	0.507739	FAM180B	11
ENSG00000166997	496.466	0.0387193	0.0810986	0.477435	0.633053	0.919475	CNPY4	7	ENSG00000181191	9661.97	0.051475	0.094731	0.54338	0.586868	0.843666	PJA1	X	ENSG00000173442	510.185	0.229555	0.246606	0.93086	0.351926	0.507855	EHBP1L1	11
ENSG00000178385	870.649	0.043941	0.0920366	0.47743	0.633056	0.919475	PLEKHM3	2	ENSG00000102053	511.873	-0.0813582	0.14976	-0.543258	0.586952	0.843721	ZC3H12B	X	ENSG00000104728	184.931	0.248549	0.267196	0.930212	0.352261	0.508257	ARHGEF10	8
ENSG00000068697	2536.89	-0.0805496	0.168775	-0.477259	0.633178	0.919578	LAPTM4A	2	ENSG00000125533	8.18906	-0.400179	0.736764	-0.543158	0.587021	0.843752	BHLHE23	20	ENSG00000158887	56.3672	0.24786	0.266444	0.930251	0.352241	0.508257	MPZ	1
ENSG00000133398	1074.03	-0.041322	0.0866203	-0.477047	0.633329	0.919724	MED10	5	ENSG00000100479	63.9481	-0.129774	0.239024	-0.54293	0.587178	0.843776	POLE2	14	ENSG00000086506	77.5918	-0.229718	0.247108	-0.929625	0.352565	0.508644	HBQ1	16
ENSG00000197713	1414.27	0.05253	0.110137	0.47695	0.633398	0.919751	RPE	2	ENSG00000122376	638.98	0.0541539	0.0997265	0.543025	0.587113	0.843776	SHLD2	10	ENSG00000230626	8.96241	0.546896	0.588322	0.929587	0.352585	0.508644		7
ENSG00000004897	2140.95	0.0508182	0.107309	0.473567	0.635809	0.919775	CDC27	17	ENSG00000178761	4020.83	-0.0353366	0.0650818	-0.542957	0.587159	0.843776	FAM219B	15	ENSG00000167977	1536.05	-0.080742	0.0868631	-0.929532	0.352613	0.508644	KCTD5	16
ENSG00000076321	1013.99	0.0605286	0.127566	0.474488	0.635152	0.919775	KLHL20	1	ENSG00000196263	983.566	0.130794	0.24098	0.542758	0.587297	0.843879	ZNF471	19	ENSG00000215041	2053.43	-0.063485	0.0683629	-0.928648	0.353072	0.509264	NEURL4	17
ENSG00000088386	35.8655	0.13864	0.29276	0.473561	0.635813	0.919775	SLC15A1	13	ENSG00000072756	1798.22	0.0534738	0.09857	0.542495	0.587477	0.843918	TRNT1	3	ENSG00000077463	1210.44	-0.0586813	0.0632005	-0.928494	0.353152	0.509339	SIRT6	19
ENSG00000089876	751.438	-0.0532544	0.112511	-0.473325	0.635981	0.919775	DHX32	10	ENSG00000083454	288.417	-0.108457	0.199914	-0.542518	0.587462	0.843918	P2RX5	17	ENSG00000176994	804.799	0.134905	0.145362	0.928062	0.353375	0.509621	SMCR8	17
ENSG00000100029	2232.27	-0.0252702	0.0533788	-0.473413	0.635918	0.919775	PES1	22	ENSG00000087074	3250.87	0.0836222	0.154335	0.541821	0.587942	0.843918	PPP1R15A	19	ENSG00000137807	72.4117	0.269372	0.290309	0.927879	0.353471	0.509718	KIF23	15
ENSG00000105993	7979.6	-0.0495372	0.104258	-0.47514	0.634688	0.919775	DNAJB6	7	ENSG00000090659	7.79081	-0.511899	0.944987	-0.5417	0.588025	0.843918	CD209	19	ENSG00000151093	199.82	-0.127775	0.137758	-0.927537	0.353648	0.509933	OXSM	3
ENSG00000106351	295.146	0.0893649	0.188015	0.475307	0.634568	0.919775	AGFG2	7	ENSG00000095002	2224.06	0.0537504	0.0991894	0.541896	0.58789	0.843918	MSH2	2	ENSG00000065534	596.811	0.152113	0.164038	0.927298	0.353772	0.510071	MYLK	3
ENSG00000114654	71.6294	-0.131951	0.278649	-0.473539	0.635829	0.919775	EFCC1	3	ENSG00000105552	939.314	-0.0799948	0.147556	-0.54213	0.587729	0.843918	BCAT2	19	ENSG00000101447	47.195	0.2603	0.280745	0.927176	0.353835	0.510122	FAM83D	20
ENSG00000120696	1720.67	0.0387579	0.0814497	0.475851	0.63418	0.919775	KBTBD7	13	ENSG00000106066	127.234	-0.206512	0.380819	-0.542284	0.587623	0.843918	CPVL	7	ENSG00000114978	1214.15	0.0696532	0.0751535	0.926813	0.354024	0.510272	MOB1A	2
ENSG00000120784	1489.44	-0.0659322	0.139213	-0.473607	0.63578	0.919775	ZFP30	19	ENSG00000108924	61.3438	0.127592	0.235215	0.542451	0.587508	0.843918	HLF	17	ENSG00000156172	187.166	0.129602	0.139835	0.926823	0.354018	0.510272	CFAP418	8
ENSG00000121073	1524.22	0.0482981	0.101754	0.474654	0.635034	0.919775	SLC35B1	17	ENSG00000134851	911.013	-0.0619711	0.114263	-0.542355	0.587574	0.843918	TMEM165	4	ENSG00000158473	12.5422	-0.461726	0.498154	-0.926875	0.353992	0.510272	CD1D	1
ENSG00000121989	4239.34	0.0425908	0.0894564	0.476107	0.633998	0.919775	ACVR2A	2	ENSG00000153395	3892.91	0.138759	0.255873	0.542295	0.587615	0.843918	LPCAT1	5	ENSG00000149809	2101.09	0.13342	0.143965	0.92675	0.354056	0.510278	TM7SF2	11
ENSG00000123080	9.88157	-0.197228	0.416468	-0.473572	0.635805	0.919775	CDKN2C	1	ENSG00000162959	1039.62	0.0484178	0.089373	0.54175	0.587991	0.843918	MEMO1	2	ENSG00000212952	50.5269	0.315459	0.340432	0.926643	0.354112	0.510318		9
ENSG00000124743	43.8846	-0.173044	0.364374	-0.474907	0.634853	0.919775	KLHL31	6	ENSG00000170500	11122.2	0.0592677	0.109314	0.542176	0.587697	0.843918	LONRF2	2	ENSG00000141562	3011.44	-0.0725045	0.0782762	-0.926265	0.354309	0.51044	NARF	17
ENSG00000125835	1931.85	-0.0464326	0.0978434	-0.474561	0.6351	0.919775	SNRPB	20	ENSG00000213131	13.1597	-0.247226	0.456269	-0.541842	0.587927	0.843918	YWHAZP4	6	ENSG00000157870	1554.84	0.128196	0.138391	0.926331	0.354274	0.51044	PRXL2B	1
ENSG00000130775	13.7894	-0.188922	0.396574	-0.476386	0.633799	0.919775	THEMIS2	1	ENSG00000266820	87.6941	-0.146012	0.26941	-0.541967	0.587841	0.843918	KPNA2P3	17	ENSG00000163050	715.131	0.174956	0.188893	0.926217	0.354333	0.51044	COQ8A	1
ENSG00000132915	27.2307	0.126629	0.266206	0.475681	0.634302	0.919775	PDE6A	5	ENSG00000280148	6.85638	-0.431209	0.795846	-0.541825	0.587939	0.843918		6	ENSG00000254706	11.5436	0.646087	0.697561	0.926208	0.354338	0.51044		1
ENSG00000133121	63.9506	0.141741	0.299283	0.473602	0.635783	0.919775	STARD13	13	ENSG00000034693	439.194	0.0673826	0.124464	0.541383	0.588244	0.84403	PEX3	6	ENSG00000258626	19.4514	-0.387643	0.418442	-0.926396	0.35424	0.51044	COX7A2P1	14
ENSG00000135452	692.663	-0.0493238	0.104181	-0.473443	0.635897	0.919775	TSPAN31	12	ENSG00000117592	1069.87	0.082662	0.152673	0.541433	0.588209	0.84403	PRDX6	1	ENSG00000167114	2652.03	0.0804868	0.0869136	0.926055	0.354417	0.510474	SLC27A4	9
ENSG00000136874	1113.67	0.0448761	0.0947012	0.47387	0.635593	0.919775	STX17	9	ENSG00000131721	9.60846	-0.285409	0.527101	-0.541469	0.588185	0.84403	RHOXF2	X	ENSG00000168724	1411.69	-0.0818266	0.0883601	-0.926058	0.354416	0.510474	DNAJC21	5
ENSG00000137845	2558.35	0.0584053	0.122526	0.476678	0.633592	0.919775	ADAM10	15	ENSG00000236829	73.5509	-0.107887	0.199403	-0.541051	0.588472	0.844291		16	ENSG00000106052	3749.54	0.084403	0.0911895	0.925578	0.354665	0.51075	TAX1BP1	7
ENSG00000138780	515.85	0.0567548	0.119161	0.476289	0.633869	0.919775	GSTCD	4	ENSG00000103264	2348.21	0.0557244	0.103067	0.540664	0.588739	0.844338	FBXO31	16	ENSG00000179626	36.774	-0.218105	0.235632	-0.925616	0.354646	0.51075	OR6C4	12
ENSG00000139508	104.168	0.0899514	0.189055	0.475796	0.63422	0.919775	SLC46A3	13	ENSG00000123728	1442.49	-0.0906913	0.167715	-0.540746	0.588682	0.844338	RAP2C	X	ENSG00000159899	677.175	0.117272	0.126745	0.925258	0.354832	0.510948	NPR2	9
ENSG00000140798	15.122	-0.201644	0.42419	-0.475362	0.634529	0.919775	ABCC12	16	ENSG00000152332	1598.56	-0.0421146	0.0778874	-0.540711	0.588707	0.844338	UHMK1	1	ENSG00000160818	277.286	0.182283	0.197142	0.92463	0.355158	0.511378	GPATCH4	1
ENSG00000142178	411.488	-0.113806	0.238739	-0.476695	0.63358	0.919775	SIK1	21	ENSG00000185298	607.3	-0.0719209	0.132969	-0.540886	0.588586	0.844338	CCDC137	17	ENSG00000128849	182.051	-0.302385	0.327055	-0.92457	0.355189	0.511382	CGNL1	15
ENSG00000153914	3095.51	0.0678419	0.142968	0.474524	0.635126	0.919775	SREK1	5	ENSG00000224864	9.75221	0.328989	0.608567	0.540596	0.588786	0.844338		19	ENSG00000136295	16650.4	0.102737	0.111138	0.924412	0.355272	0.51142	TTYH3	7
ENSG00000160255	33.3071	0.121383	0.255196	0.475647	0.634326	0.919775	ITGB2	21	ENSG00000235217	1110.93	0.0615707	0.113863	0.540742	0.588686	0.844338	TSPY26P	20	ENSG00000188976	3677.64	-0.0633471	0.068526	-0.924425	0.355265	0.51142	NOC2L	1
ENSG00000166444	745.691	-0.0668212	0.141198	-0.473246	0.636038	0.919775	DENND2B	11	ENSG00000152382	1659.95	-0.0593393	0.109792	-0.540468	0.588874	0.844398	TADA1	1	ENSG00000241644	24.0597	0.290615	0.314474	0.924129	0.355419	0.511591	INMT	7
ENSG00000168734	902.951	0.0777786	0.164052	0.47411	0.635421	0.919775	PKIG	20	ENSG00000154832	2221.05	-0.0796851	0.147488	-0.540281	0.589003	0.844429	CXXC1	18	ENSG00000088836	138.091	0.305942	0.331101	0.924015	0.355478	0.511636	SLC4A11	20
ENSG00000169599	990.998	-0.0799492	0.168613	-0.474158	0.635387	0.919775	NFU1	2	ENSG00000160883	14.527	-0.290673	0.53812	-0.540165	0.589083	0.844429	HK3	5	ENSG00000170949	852.499	0.0999178	0.108165	0.923758	0.355612	0.511788	ZNF160	19
ENSG00000169762	2024.52	-0.0420772	0.0885769	-0.475035	0.634762	0.919775	TAPT1	4	ENSG00000163875	5124.15	0.0520013	0.0962445	0.540304	0.588987	0.844429	MEAF6	1	ENSG00000111726	2471.19	-0.0864891	0.0936529	-0.923507	0.355743	0.511936	CMAS	12
ENSG00000173456	1237.57	-0.03533	0.0742381	-0.475901	0.634145	0.919775	RNF26	11	ENSG00000225603	15.4721	-0.325037	0.601702	-0.540196	0.589062	0.844429		1	ENSG00000137747	9.55034	-0.493873	0.535011	-0.923108	0.355951	0.512194	TMPRSS13	11
ENSG00000173681	888.519	0.0378493	0.0794278	0.476524	0.633701	0.919775	BCLAF3	X	ENSG00000125351	1258.11	0.125692	0.232828	0.539851	0.5893	0.844514	UPF3B	X	ENSG00000108854	2302.55	0.0868525	0.0941022	0.92296	0.356028	0.512264	SMURF2	17
ENSG00000175387	4681.71	-0.0466464	0.0985117	-0.473511	0.635848	0.919775	SMAD2	18	ENSG00000147789	771.21	-0.0632519	0.117189	-0.539743	0.589374	0.844514	ZNF7	8	ENSG00000159904	49.5978	0.233582	0.253113	0.922836	0.356092	0.512316	ZNF890P	7
ENSG00000179240	3743.99	0.0532399	0.112133	0.474791	0.634936	0.919775	GVQW3	11	ENSG00000161912	63.8408	0.115343	0.213672	0.539811	0.589328	0.844514	ADCY10P1	6	ENSG00000100395	1509.22	0.0703959	0.076302	0.922595	0.356218	0.512456	L3MBTL2	22
ENSG00000184182	1041.32	0.050091	0.105818	0.473368	0.635951	0.919775	UBE2F	2	ENSG00000254126	9.49391	-0.299714	0.55506	-0.539966	0.58922	0.844514	CD8B2	2	ENSG00000071051	3290.26	0.0843924	0.0914951	0.922371	0.356335	0.512584	NCK2	2
ENSG00000184254	13.5098	0.320615	0.677243	0.473412	0.635919	0.919775	ALDH1A3	15	ENSG00000264040	7.45388	-0.337908	0.626057	-0.539739	0.589377	0.844514		18	ENSG00000120327	836.224	0.12531	0.135894	0.922121	0.356465	0.512731	PCDHB14	5
ENSG00000184313	28.6239	0.137303	0.288282	0.47628	0.633875	0.919775	MROH7	1	ENSG00000133706	5282.33	0.0952064	0.176536	0.539302	0.589678	0.84488	LARS1	5	ENSG00000180867	292.143	0.176276	0.19119	0.921994	0.356532	0.512785	PDIA3P1	1
ENSG00000196591	8966.84	-0.027091	0.0568757	-0.47632	0.633847	0.919775	HDAC2	6	ENSG00000117013	69.318	0.133968	0.248499	0.539109	0.589811	0.845003	KCNQ4	1	ENSG00000248213	51.6903	-0.279829	0.303576	-0.921775	0.356646	0.512909	CICP16	4
ENSG00000197576	12.8251	-0.668502	1.40382	-0.4762	0.633932	0.919775	HOXA4	7	ENSG00000137269	234.342	0.134829	0.250333	0.538598	0.590164	0.845441	LRRC1	6	ENSG00000138050	278.226	-0.150971	0.163808	-0.921638	0.356718	0.512971	THUMPD2	2
ENSG00000198576	198.349	0.209795	0.442781	0.473811	0.635634	0.919775	ARC	8	ENSG00000011376	1027.03	0.0526397	0.09806	0.536812	0.591398	0.845692	LARS2	3	ENSG00000254999	4734.5	-0.0737215	0.0800249	-0.921233	0.356929	0.513234	BRK1	3
ENSG00000205269	3750.51	-0.0263353	0.0555518	-0.474068	0.635451	0.919775	TMEM170B	6	ENSG00000058404	5310.5	0.0662041	0.123493	0.536098	0.591891	0.845692	CAMK2B	7	ENSG00000083307	7.38373	-0.589683	0.640283	-0.920972	0.357065	0.513366	GRHL2	8
ENSG00000213658	176.489	-0.0879766	0.185559	-0.474117	0.635416	0.919775	LAT	16	ENSG00000075826	1144.14	-0.116572	0.216955	-0.537309	0.591054	0.845692	SEC31B	10	ENSG00000137409	8421.22	0.104732	0.113727	0.920908	0.357098	0.513366	MTCH1	6
ENSG00000223922	10.8046	0.204609	0.431769	0.473884	0.635583	0.919775	ASS1P2	2	ENSG00000096384	29556.3	0.0915424	0.170595	0.536608	0.591539	0.845692	HSP90AB1	6	ENSG00000177119	633.9	-0.195767	0.212584	-0.920894	0.357106	0.513366	ANO6	12
ENSG00000225873	9.84595	0.207858	0.438911	0.473576	0.635803	0.919775	C3orf86P	3	ENSG00000100575	483.931	0.071242	0.132826	0.536356	0.591713	0.845692	TIMM9	14	ENSG00000141503	3850.07	0.073082	0.0793686	0.920793	0.357159	0.513401	MINK1	17
ENSG00000228727	10.0899	0.437281	0.921645	0.474456	0.635174	0.919775	SAPCD1	6	ENSG00000100749	497.081	0.0638473	0.118631	0.538201	0.590438	0.845692	VRK1	14	ENSG00000089356	11.9314	-0.448794	0.487458	-0.920683	0.357216	0.513443	FXYD3	19
ENSG00000231550	25.423	0.179053	0.378309	0.473298	0.636001	0.919775	PTCHD3P2	2	ENSG00000105372	6464.95	0.0726628	0.135362	0.536802	0.591405	0.845692	RPS19	19	ENSG00000255459	15.8166	-0.356249	0.387135	-0.92022	0.357458	0.51375		8
ENSG00000232587	6.37528	0.315117	0.663906	0.47464	0.635043	0.919775	EEF1A1P3	13	ENSG00000120833	915.788	0.100421	0.186922	0.537232	0.591107	0.845692	SOCS2	12	ENSG00000065413	1604.54	0.144374	0.156997	0.919597	0.357783	0.514177	ANKRD44	2
ENSG00000239697	107.641	0.0993955	0.208553	0.476597	0.633649	0.919775	TNFSF12	17	ENSG00000124228	1546.59	-0.041139	0.076668	-0.536586	0.591553	0.845692	DDX27	20	ENSG00000257489	8.382	0.527207	0.573422	0.919405	0.357884	0.51428		12
ENSG00000239998	10.9195	-0.194414	0.409449	-0.474819	0.634916	0.919775	LILRA2	19	ENSG00000131152	7.25764	-0.278607	0.519544	-0.536254	0.591783	0.845692		16	ENSG00000161860	30.757	0.312228	0.339622	0.919338	0.357919	0.51429	SYCE2	19
ENSG00000254505	492.979	-0.0619318	0.130771	-0.473588	0.635794	0.919775	CHMP4A	14	ENSG00000134716	19.0783	0.180255	0.335436	0.537375	0.591009	0.845692	CYP2J2	1	ENSG00000156735	1325.24	0.0854076	0.0929306	0.919047	0.358071	0.514386	BAG4	8
ENSG00000257743	17.6413	-0.275912	0.582717	-0.473492	0.635862	0.919775	MGAM2	7	ENSG00000135521	653.046	0.0564518	0.105129	0.536977	0.591284	0.845692	LTV1	6	ENSG00000176383	351.1	0.165294	0.179846	0.919086	0.358051	0.514386	B3GNT4	12
ENSG00000272305	28.0748	0.120797	0.255312	0.473135	0.636117	0.919816		3	ENSG00000137133	360.904	-0.106388	0.198002	-0.53731	0.591054	0.845692	HINT2	9	ENSG00000236184	10.6096	-0.421316	0.458419	-0.919063	0.358063	0.514386	TCEA1P4	9
ENSG00000100567	1163.35	-0.0440576	0.0932051	-0.472696	0.63643	0.919832	PSMA3	14	ENSG00000137198	31.4547	0.238456	0.443352	0.537848	0.590682	0.845692	GMPR	6	ENSG00000174276	486.573	-0.109897	0.119621	-0.918712	0.358246	0.514597	ZNHIT2	11
ENSG00000146477	14.525	0.205286	0.434279	0.472706	0.636423	0.919832	SLC22A3	6	ENSG00000139832	19.0505	0.306132	0.570453	0.536647	0.591512	0.845692	RAB20	13	ENSG00000104228	1260.27	0.0831936	0.0905628	0.918629	0.35829	0.514619	TRIM35	8
ENSG00000168439	6276.21	0.041688	0.0881324	0.473015	0.636202	0.919832	STIP1	11	ENSG00000141026	959.413	-0.0432572	0.0806075	-0.53664	0.591516	0.845692	MED9	17	ENSG00000130176	42.6503	-0.384206	0.418461	-0.91814	0.358546	0.514791	CNN1	19
ENSG00000172071	1308.73	-0.0545834	0.115461	-0.472741	0.636398	0.919832	EIF2AK3	2	ENSG00000146205	47.7002	-0.178906	0.332906	-0.537407	0.590987	0.845692	ANO7	2	ENSG00000160959	1831.03	0.10166	0.1107	0.918336	0.358443	0.514791	LRRC14	8
ENSG00000183155	1159.35	0.0488905	0.103419	0.47274	0.636399	0.919832	RABIF	1	ENSG00000151615	383.526	-0.200528	0.372827	-0.537858	0.590675	0.845692	POU4F2	4	ENSG00000171757	148.23	-0.163212	0.177766	-0.918128	0.358552	0.514791	LRRC34	3
ENSG00000198780	2749.78	0.0536441	0.113443	0.472872	0.636305	0.919832	FAM169A	5	ENSG00000152520	1030.03	-0.0523678	0.0973883	-0.537722	0.590769	0.845692	PAN3	13	ENSG00000188811	1283.33	-0.108306	0.11796	-0.918157	0.358537	0.514791	NHLRC3	13
ENSG00000076706	288.531	0.126392	0.267699	0.472142	0.636825	0.919838	MCAM	11	ENSG00000152705	12.3796	0.270961	0.505453	0.536075	0.591907	0.845692	CATSPER3	5	ENSG00000265293	13.9597	-0.364174	0.396612	-0.918212	0.358508	0.514791	ARGFXP2	17
ENSG00000115808	1294.76	0.0429212	0.0908536	0.472422	0.636625	0.919838	STRN	2	ENSG00000162639	206.086	-0.080536	0.149742	-0.53783	0.590694	0.845692	HENMT1	1	ENSG00000122707	485.977	0.0792226	0.0863031	0.917958	0.358641	0.514879	RECK	9
ENSG00000121152	120.768	-0.117818	0.24945	-0.472312	0.636704	0.919838	NCAPH	2	ENSG00000165782	2470.73	-0.0665856	0.123803	-0.537837	0.590689	0.845692	PIP4P1	14	ENSG00000153253	10871.5	0.0992861	0.108172	0.917854	0.358695	0.514916	SCN3A	2
ENSG00000123146	21.8001	-0.161243	0.341548	-0.472096	0.636858	0.919838	ADGRE5	19	ENSG00000174446	565.947	-0.0590718	0.110145	-0.53631	0.591745	0.845692	SNAPC5	15	ENSG00000126775	1170.91	-0.125806	0.137075	-0.917786	0.358731	0.514926	ATG14	14
ENSG00000124251	81.3722	0.108707	0.230071	0.472494	0.636574	0.919838	TP53TG5	20	ENSG00000186825	13.5469	-0.246972	0.459154	-0.537885	0.590656	0.845692	CDRT15P3	2	ENSG00000103723	5719.75	0.0699394	0.0762145	0.917666	0.358794	0.514975	AP3B2	15
ENSG00000135314	109.856	-0.0789738	0.167339	-0.47194	0.63697	0.919838	KHDC1	6	ENSG00000204334	161.582	-0.107999	0.201232	-0.536688	0.591483	0.845692	ERICH2	2	ENSG00000123358	367.381	0.283867	0.30947	0.917268	0.359002	0.515234	NR4A1	12
ENSG00000135472	6722.92	-0.0646567	0.137068	-0.471713	0.637131	0.919838	FAIM2	12	ENSG00000240303	525.623	0.0974789	0.181844	0.53606	0.591917	0.845692	ACAD11	3	ENSG00000143643	2011.53	0.0535765	0.0584204	0.917085	0.359098	0.51533	TTC13	1
ENSG00000170558	6901.93	-0.0455721	0.0965185	-0.472159	0.636813	0.919838	CDH2	18	ENSG00000258529	19.2552	0.558709	1.04049	0.536969	0.591289	0.845692		11	ENSG00000198547	110.358	0.23992	0.261648	0.916957	0.359165	0.515386	C20orf203	20
ENSG00000174744	449.988	0.0681725	0.144512	0.471741	0.637111	0.919838	BRMS1	11	ENSG00000258571	8.27266	0.27997	0.52063	0.537752	0.590748	0.845692	PTTG1P1	14	ENSG00000188603	1072.3	-0.0782536	0.0853481	-0.916876	0.359208	0.515406	CLN3	16
ENSG00000182631	11.0379	0.219951	0.466225	0.47177	0.637091	0.919838	RXFP3	5	ENSG00000259295	30.3913	0.403515	0.75104	0.537275	0.591078	0.845692	CSPG4P12	15	ENSG00000104343	1208.69	0.0743695	0.0811235	0.916745	0.359276	0.515454	UBE2W	8
ENSG00000183734	9.95548	-0.344161	0.729343	-0.471878	0.637014	0.919838	ASCL2	11	ENSG00000259332	220.071	-0.0778072	0.145167	-0.535985	0.591969	0.845692	ST20-MTHFS	15	ENSG00000225873	8.00452	-0.532595	0.580989	-0.916704	0.359298	0.515454	C3orf86P	3
ENSG00000204344	643.022	-0.0983507	0.208391	-0.471953	0.63696	0.919838	STK19	6	ENSG00000267500	43.0531	0.140202	0.261586	0.53597	0.59198	0.845692	ZNF887P	19	ENSG00000105707	27.8064	-0.304181	0.331906	-0.916467	0.359422	0.515591	HPN	19
ENSG00000228415	27.6659	0.133537	0.283098	0.4717	0.637141	0.919838	PTMAP1	6	ENSG00000269026	26.8714	-0.217327	0.403808	-0.538194	0.590443	0.845692		19	ENSG00000168256	3603.06	0.0565808	0.0617481	0.916315	0.359502	0.515625	NKIRAS2	17
ENSG00000230465	9.60379	0.26122	0.553457	0.471979	0.636942	0.919838	VENTXP4	3	ENSG00000270962	13.5745	-0.246415	0.459348	-0.536445	0.591651	0.845692		1	ENSG00000179362	32.1165	-0.270613	0.295328	-0.916313	0.359503	0.515625	HMGN2P46	15
ENSG00000157542	1191.14	0.107892	0.228867	0.471416	0.637344	0.919895	KCNJ6	21	ENSG00000276975	7.33732	0.380871	0.7105	0.536061	0.591916	0.845692	HYDIN2	1	ENSG00000134686	4159.27	0.0737059	0.0804685	0.915961	0.359688	0.515809	PHC2	1
ENSG00000180347	11.9023	0.188835	0.400675	0.471292	0.637432	0.919895	ITPRID1	7	ENSG00000284746	8.84375	0.268504	0.499609	0.537429	0.590971	0.845692		8	ENSG00000141741	950.369	-0.159892	0.174555	-0.916	0.359667	0.515809	MIEN1	17
ENSG00000272150	11.774	0.205293	0.435412	0.471493	0.637289	0.919895	NBPF25P	1	ENSG00000085733	2962.02	0.0586358	0.109441	0.535775	0.592114	0.845817	CTTN	11	ENSG00000111785	1659.74	0.0856787	0.0935807	0.915559	0.359898	0.515988	RIC8B	12
ENSG00000278887	30.6369	0.170482	0.361717	0.471313	0.637417	0.919895		16	ENSG00000099783	6531.68	-0.0660916	0.123388	-0.535638	0.592209	0.845818	HNRNPM	19	ENSG00000121073	1540.05	-0.0741073	0.0809421	-0.91556	0.359898	0.515988	SLC35B1	17
ENSG00000279228	30.6369	0.170482	0.361717	0.471313	0.637417	0.919895		16	ENSG00000241030	16.7363	0.222057	0.414539	0.535673	0.592185	0.845818	RPL29P24	12	ENSG00000170633	1378.58	0.070763	0.0772833	0.915631	0.35986	0.515988	RNF34	12
ENSG00000052850	11.1702	-0.173177	0.367673	-0.471008	0.637635	0.919969	ALX4	11	ENSG00000197147	1007.58	0.0714809	0.13348	0.535516	0.592293	0.84587	LRRC8B	1	ENSG00000178252	12008.2	0.0591781	0.0646586	0.91524	0.360066	0.516188	WDR6	3
ENSG00000119041	1011.67	0.0550293	0.116819	0.471066	0.637594	0.919969	GTF3C3	2	ENSG00000266074	2880.37	0.0884724	0.16523	0.53545	0.592339	0.84587	BAHCC1	17	ENSG00000088205	2271.64	-0.0672493	0.0734939	-0.915032	0.360175	0.516303	DDX18	2
ENSG00000129657	4324.25	0.0579786	0.123084	0.471048	0.637607	0.919969	SEC14L1	17	ENSG00000188647	1114.25	0.084529	0.157903	0.535324	0.592426	0.845927	PTAR1	9	ENSG00000074621	134.95	-0.12593	0.137633	-0.91497	0.360208	0.516309	SLC24A1	15
ENSG00000092200	20.522	-0.167719	0.356367	-0.470635	0.637901	0.920059	RPGRIP1	14	ENSG00000109854	65.0196	0.183147	0.342177	0.535241	0.592483	0.845942	HTATIP2	11	ENSG00000254509	13.5986	0.387405	0.423531	0.914704	0.360347	0.516468		11
ENSG00000115255	147.44	-0.0958804	0.203755	-0.470567	0.63795	0.920059	REEP6	19	ENSG00000111897	20974.8	-0.0592057	0.11066	-0.535025	0.592632	0.846088	SERINC1	6	ENSG00000165185	1113.36	0.173711	0.189928	0.914614	0.360394	0.516495	KIAA1958	9
ENSG00000164010	196.241	-0.0816639	0.173526	-0.470616	0.637915	0.920059	ERMAP	1	ENSG00000048140	2202.93	0.0939119	0.175677	0.534571	0.592947	0.846403	TSPAN17	5	ENSG00000187546	10.1618	-0.562479	0.615047	-0.91453	0.360439	0.516517	AGMO	7
ENSG00000167723	27.5647	-0.121356	0.257783	-0.470767	0.637807	0.920059	TRPV3	17	ENSG00000164438	367.192	-0.161438	0.301957	-0.534638	0.5929	0.846403	TLX3	5	ENSG00000167716	901.037	0.129609	0.141741	0.914408	0.360503	0.516568	WDR81	17
ENSG00000188290	1238.23	-0.0720166	0.15303	-0.470603	0.637924	0.920059	HES4	1	ENSG00000174576	39.029	0.20591	0.385245	0.534492	0.593001	0.846414	NPAS4	11	ENSG00000130724	1611.49	0.0984774	0.107752	0.91393	0.360754	0.516885	CHMP2A	19
ENSG00000015475	749.497	0.0658975	0.140246	0.46987	0.638448	0.920155	BID	22	ENSG00000127152	259.993	-0.180242	0.337304	-0.53436	0.593092	0.846477	BCL11B	14	ENSG00000250017	40.9328	-0.246911	0.270179	-0.913878	0.360781	0.516885		5
ENSG00000085511	1619.67	0.0540725	0.114973	0.470305	0.638137	0.920155	MAP3K4	6	ENSG00000164867	57.5234	-0.184481	0.345309	-0.534251	0.593168	0.846518	NOS3	7	ENSG00000104998	91.3337	0.16873	0.1848	0.91304	0.361221	0.5174	IL27RA	19
ENSG00000141027	7512.46	0.0493856	0.105099	0.469896	0.638429	0.920155	NCOR1	17	ENSG00000171467	2678.12	-0.0520448	0.0974617	-0.534002	0.59334	0.846586	ZNF318	6	ENSG00000120053	3582.43	-0.119717	0.131128	-0.912978	0.361254	0.5174	GOT1	10
ENSG00000145779	45.3612	-0.178811	0.380416	-0.470041	0.638326	0.920155	TNFAIP8	5	ENSG00000188060	29.9378	-0.150434	0.281665	-0.534088	0.593281	0.846586	RAB42	1	ENSG00000131981	383.253	0.278191	0.304659	0.913122	0.361179	0.5174	LGALS3	14
ENSG00000163918	691.659	0.046591	0.0991156	0.470067	0.638307	0.920155	RFC4	3	ENSG00000264176	42.2319	0.253669	0.475055	0.533979	0.593356	0.846586	MAGOH2P	17	ENSG00000205002	65.8755	0.251139	0.275073	0.912989	0.361248	0.5174	AARD	8
ENSG00000170382	1213.81	-0.104853	0.223169	-0.469838	0.638471	0.920155	LRRN2	1	ENSG00000064270	57.6206	-0.179624	0.336464	-0.533857	0.59344	0.846639	ATP2C2	16	ENSG00000172936	111.625	-0.22113	0.242286	-0.91268	0.361411	0.517542	MYD88	3
ENSG00000183011	544.6	0.0886046	0.188519	0.470004	0.638352	0.920155	NAA38	17	ENSG00000163606	11.5145	-0.272161	0.509891	-0.533763	0.593505	0.846665	CD200R1	3	ENSG00000229413	47.651	-0.265409	0.290799	-0.912689	0.361406	0.517542		7
ENSG00000186105	8.07486	0.333689	0.710319	0.469774	0.638517	0.920155	LRRC70	5	ENSG00000121064	409.841	0.110219	0.206629	0.533415	0.593747	0.846942	SCPEP1	17	ENSG00000164695	10.4407	-0.550336	0.603124	-0.912476	0.361518	0.517626	CHMP4C	8
ENSG00000186665	663.254	-0.076016	0.161816	-0.469767	0.638521	0.920155	C17orf58	17	ENSG00000136872	800.948	-0.139064	0.260741	-0.533343	0.593796	0.846946	ALDOB	9	ENSG00000171860	5.87491	-0.995902	1.09145	-0.91246	0.361527	0.517626	C3AR1	12
ENSG00000244476	10.2562	-0.596956	1.27074	-0.469771	0.638519	0.920155	ERVFRD-1	6	ENSG00000139438	958.339	-0.078333	0.146955	-0.533041	0.594005	0.847147	FAM222A	12	ENSG00000163121	20.0899	-0.438156	0.480312	-0.912231	0.361647	0.517758	NEURL3	2
ENSG00000180228	2976.97	0.0419969	0.089427	0.469622	0.638625	0.920232	PRKRA	2	ENSG00000164405	1197.92	-0.110855	0.208045	-0.532841	0.594144	0.847147	UQCRQ	5	ENSG00000165730	115.635	0.309759	0.33966	0.911968	0.361785	0.517891	STOX1	10
ENSG00000170915	501.33	-0.063252	0.134772	-0.469325	0.638837	0.920465	PAQR8	6	ENSG00000173812	17672.3	0.0929741	0.174456	0.532937	0.594077	0.847147	EIF1	17	ENSG00000274211	6506.18	0.0784782	0.0860558	0.911945	0.361797	0.517891	SOCS7	17
ENSG00000083312	7948.41	0.0473008	0.100989	0.468373	0.639518	0.920536	TNPO1	5	ENSG00000231344	11.6428	0.234698	0.440476	0.532828	0.594152	0.847147		1	ENSG00000138031	1364.75	-0.0939535	0.103077	-0.91149	0.362038	0.518159	ADCY3	2
ENSG00000109572	5691.93	0.0759661	0.162124	0.468567	0.639379	0.920536	CLCN3	4	ENSG00000237651	268.438	-0.0686639	0.128874	-0.5328	0.594172	0.847147	C2orf74	2	ENSG00000143398	1577.48	-0.0718531	0.0788349	-0.911438	0.362065	0.518159	PIP5K1A	1
ENSG00000110880	6916.39	-0.071157	0.151795	-0.468772	0.639233	0.920536	CORO1C	12	ENSG00000164167	523.108	0.0677551	0.127219	0.532585	0.594321	0.847225	LSM6	4	ENSG00000237766	21.7961	0.338586	0.371489	0.911427	0.36207	0.518159	GGTA2P	12
ENSG00000115474	13.3304	-0.330629	0.705295	-0.468782	0.639226	0.920536	KCNJ13	2	ENSG00000230358	23.9666	-0.201002	0.377405	-0.532588	0.594319	0.847225	SPDYE21	7	ENSG00000165138	562.189	-0.130479	0.143241	-0.910903	0.362346	0.518513	ANKS6	9
ENSG00000117419	2241.32	-0.0377104	0.0804585	-0.468694	0.639288	0.920536	ERI3	1	ENSG00000187953	575.941	-0.0779138	0.146327	-0.532465	0.594404	0.847277	PMS2CL	7	ENSG00000133872	23615.3	-0.0888406	0.0975959	-0.91029	0.362669	0.518934	SARAF	8
ENSG00000134548	36.7485	-0.226267	0.482463	-0.468984	0.639081	0.920536	SPX	12	ENSG00000183207	2483.66	-0.0784616	0.147394	-0.532325	0.594501	0.847348	RUVBL2	19	ENSG00000108094	2322.47	-0.0486391	0.0534431	-0.910109	0.362765	0.51903	CUL2	10
ENSG00000134982	8683.04	0.0664164	0.141822	0.468308	0.639565	0.920536	APC	5	ENSG00000079691	349.031	0.0950286	0.178551	0.532221	0.594573	0.847367	CARMIL1	6	ENSG00000107099	97.5027	-0.183774	0.201965	-0.909931	0.362859	0.519123	DOCK8	9
ENSG00000162614	63.0034	-0.125403	0.267801	-0.468267	0.639594	0.920536	NEXN	1	ENSG00000158828	4551.54	-0.0515287	0.0968464	-0.532066	0.59468	0.847367	PINK1	1	ENSG00000196136	822.257	0.573596	0.63046	0.909807	0.362925	0.519176	SERPINA3	14
ENSG00000186174	3556.36	-0.0580675	0.123917	-0.468599	0.639357	0.920536	BCL9L	11	ENSG00000198812	9.52179	-0.247541	0.465272	-0.532035	0.594702	0.847367	LRRC10	12	ENSG00000080166	15.3968	0.408642	0.449205	0.909701	0.36298	0.519215	DCT	13
ENSG00000187231	7553.62	-0.0627778	0.133867	-0.468956	0.639101	0.920536	SESTD1	2	ENSG00000214077	11.7162	0.24853	0.467055	0.532123	0.594641	0.847367	GNAQP1	2	ENSG00000056487	1136.89	0.143092	0.157344	0.909419	0.363129	0.519257	PHF21B	22
ENSG00000196562	12043.7	0.122424	0.261389	0.468357	0.639529	0.920536	SULF2	20	ENSG00000066739	2209.13	0.0767235	0.144297	0.531705	0.59493	0.847573	ATG2B	14	ENSG00000103152	648.464	0.149555	0.16447	0.909319	0.363182	0.519257	MPG	16
ENSG00000197948	670.03	0.0845474	0.180368	0.468751	0.639248	0.920536	FCHSD1	5	ENSG00000100888	6195.53	-0.0473179	0.0890601	-0.531303	0.595209	0.847573	CHD8	14	ENSG00000105613	10251.6	-0.0694473	0.0763575	-0.909503	0.363085	0.519257	MAST1	19
ENSG00000236191	17.8462	0.163055	0.347728	0.468916	0.63913	0.920536	RPS15AP25	8	ENSG00000104408	3225.19	-0.0772525	0.145509	-0.530911	0.59548	0.847573	EIF3E	8	ENSG00000118640	21.0255	-0.3512	0.386141	-0.909513	0.363079	0.519257	VAMP8	2
ENSG00000241859	43.9459	-0.195835	0.418049	-0.468449	0.639464	0.920536	ANOS2P	Y	ENSG00000137843	1184.89	-0.0723212	0.13623	-0.530877	0.595504	0.847573	PAK6	15	ENSG00000179988	269.276	-0.11238	0.123577	-0.909395	0.363141	0.519257	PSTK	10
ENSG00000154144	2893.21	0.0539574	0.115264	0.468119	0.6397	0.920569	TBRG1	11	ENSG00000144644	80.4918	-0.101117	0.190232	-0.531548	0.595039	0.847573	GADL1	3	ENSG00000262302	8.8061	0.53734	0.590897	0.909363	0.363158	0.519257		17
ENSG00000170035	6600.48	-0.0631932	0.135021	-0.468025	0.639767	0.920569	UBE2E3	2	ENSG00000144744	1891.93	0.0390812	0.0735835	0.531114	0.59534	0.847573	UBA3	3	ENSG00000110711	1435.37	0.0885631	0.0974061	0.909216	0.363236	0.519294	AIP	11
ENSG00000205758	1010.11	-0.054377	0.116184	-0.468023	0.639768	0.920569	CRYZL1	21	ENSG00000160584	3327.48	0.0429335	0.0808574	0.530978	0.595434	0.847573	SIK3	11	ENSG00000103502	3431.96	-0.0845628	0.093067	-0.908623	0.363549	0.5197	CDIPT	16
ENSG00000213859	388.935	0.101746	0.217495	0.467807	0.639923	0.920719	KCTD11	17	ENSG00000178105	720.172	-0.077427	0.145638	-0.53164	0.594976	0.847573	DDX10	11	ENSG00000136153	637.3	0.183532	0.202035	0.90842	0.363656	0.519771	LMO7	13
ENSG00000171316	625.928	0.118812	0.25408	0.467615	0.64006	0.920843	CHD7	8	ENSG00000180822	926.222	-0.0600005	0.112896	-0.531468	0.595095	0.847573	PSMG4	6	ENSG00000235833	9.30551	-0.466818	0.513855	-0.908464	0.363633	0.519771		2
ENSG00000118600	564.668	-0.0599584	0.128287	-0.467378	0.64023	0.92087	RXYLT1	12	ENSG00000181218	550.31	-0.121799	0.229367	-0.531022	0.595404	0.847573	H2AC25	1	ENSG00000160072	907.831	-0.112675	0.124071	-0.908148	0.3638	0.519899	ATAD3B	1
ENSG00000138018	4841.56	0.0713075	0.152556	0.46742	0.6402	0.92087	SELENOI	2	ENSG00000181804	68.1037	0.150423	0.28308	0.531378	0.595157	0.847573	SLC9A9	3	ENSG00000165195	345.931	0.153927	0.169496	0.908142	0.363803	0.519899	PIGA	X
ENSG00000270647	6487.58	0.0490034	0.104816	0.467517	0.64013	0.92087	TAF15	17	ENSG00000197579	851.987	0.0507959	0.0956747	0.530923	0.595472	0.847573	TOPORS	9	ENSG00000169777	8.68037	-0.747647	0.823335	-0.908072	0.36384	0.519911	TAS2R1	5
ENSG00000100889	428.699	-0.151413	0.324225	-0.466999	0.640501	0.921061	PCK2	14	ENSG00000229924	6.01897	0.430793	0.811067	0.531144	0.595319	0.847573	FAM90A26	4	ENSG00000183273	7.70525	0.460242	0.507025	0.90773	0.364021	0.520128	CCDC60	12
ENSG00000136929	11.3137	-0.213619	0.457447	-0.466981	0.640514	0.921061	HEMGN	9	ENSG00000278619	82.2285	-0.277665	0.52272	-0.531193	0.595285	0.847573	MRM1	17	ENSG00000139323	280.808	0.11743	0.129396	0.907525	0.364129	0.52016	POC1B	12
ENSG00000174599	358.817	-0.0814741	0.174427	-0.467096	0.640431	0.921061	TRAM1L1	4	ENSG00000168993	562.132	0.201427	0.379629	0.530589	0.595703	0.847723	CPLX1	4	ENSG00000164684	5124.11	-0.0942834	0.103883	-0.907591	0.364094	0.52016	ZNF704	8
ENSG00000058063	1223.91	-0.0687022	0.147436	-0.46598	0.64123	0.921183	ATP11B	3	ENSG00000169224	34.3834	0.180482	0.340151	0.530592	0.595701	0.847723	GCSAML	1	ENSG00000267203	13.1876	-0.495962	0.54648	-0.907558	0.364112	0.52016	SNRPGP4	17
ENSG00000066926	1190.01	0.0488173	0.104676	0.466366	0.640954	0.921183	FECH	18	ENSG00000282206	17.5394	0.344324	0.649082	0.530478	0.595781	0.847766		3	ENSG00000178363	5.94063	-1.01207	1.11611	-0.906782	0.364522	0.520639	CALML3	10
ENSG00000101654	4879.42	-0.0540825	0.115862	-0.466783	0.640655	0.921183	RNMT	18	ENSG00000077943	118.724	0.261633	0.493884	0.529746	0.596288	0.848287	ITGA8	10	ENSG00000182585	10.0686	-0.438951	0.484059	-0.906813	0.364506	0.520639	EPGN	4
ENSG00000124614	5795.11	-0.0581928	0.124917	-0.465851	0.641322	0.921183	RPS10	6	ENSG00000141376	743.56	0.0848771	0.160218	0.529761	0.596278	0.848287	BCAS3	17	ENSG00000024422	292.354	0.312951	0.345144	0.906725	0.364552	0.520641	EHD2	19
ENSG00000126903	274.35	-0.0548085	0.117648	-0.465867	0.641311	0.921183	SLC10A3	X	ENSG00000164236	27.1682	-0.274621	0.518392	-0.529755	0.596282	0.848287	ANKRD33B	5	ENSG00000067533	783.202	-0.169272	0.186801	-0.906164	0.364849	0.520983	RRP15	1
ENSG00000128609	3970.27	-0.0375471	0.080618	-0.465741	0.641401	0.921183	NDUFA5	7	ENSG00000144452	35.1529	0.177025	0.33434	0.529476	0.596475	0.848353	ABCA12	2	ENSG00000126005	1394.59	0.154881	0.170919	0.906163	0.364849	0.520983	MMP24OS	20
ENSG00000139826	634.225	0.0404456	0.0866789	0.466614	0.640776	0.921183	ABHD13	13	ENSG00000156475	6667.43	-0.0627699	0.118538	-0.529536	0.596433	0.848353	PPP2R2B	5	ENSG00000188095	8.59511	0.512295	0.565487	0.905937	0.364969	0.521113	MESP2	15
ENSG00000147256	264.286	-0.267939	0.574205	-0.466627	0.640767	0.921183	ARHGAP36	X	ENSG00000267706	6.99995	-0.343566	0.648784	-0.529553	0.596422	0.848353		19	ENSG00000173681	917.391	-0.0840238	0.0928467	-0.904974	0.365479	0.5218	BCLAF3	X
ENSG00000149262	1062.35	0.0323974	0.0694688	0.466359	0.640959	0.921183	INTS4	11	ENSG00000113240	1589.8	0.0768022	0.145232	0.528825	0.596927	0.848928	CLK4	5	ENSG00000100346	818.219	-0.153458	0.169613	-0.904755	0.365595	0.521902	CACNA1I	22
ENSG00000152578	2787.66	0.044188	0.0948422	0.46591	0.64128	0.921183	GRIA4	11	ENSG00000164749	20.4645	0.2278	0.430926	0.528628	0.597063	0.849055	HNF4G	8	ENSG00000243335	6480.17	-0.0764396	0.0844887	-0.904731	0.365608	0.521902	KCTD7	7
ENSG00000155115	681.678	-0.0632101	0.135627	-0.466057	0.641174	0.921183	GTF3C6	6	ENSG00000185787	22615	0.0522008	0.0987769	0.528471	0.597172	0.849143	MORF4L1	15	ENSG00000184220	712.281	0.0987118	0.109115	0.90466	0.365645	0.521914	CMSS1	3
ENSG00000175785	8.59362	0.336083	0.721623	0.465732	0.641407	0.921183	PRIMA1	14	ENSG00000153485	380.337	0.0860129	0.162798	0.528341	0.597263	0.84915	LYSET	14	ENSG00000166889	1568.37	-0.0644083	0.0712196	-0.904361	0.365804	0.522099	PATL1	11
ENSG00000179627	20.5492	0.161092	0.345366	0.466438	0.640902	0.921183	ZBTB42	14	ENSG00000171124	38.9316	-0.178959	0.338727	-0.528329	0.597271	0.84915	FUT3	19	ENSG00000004534	4882.06	-0.0724158	0.08008	-0.904294	0.36584	0.522109	RBM6	3
ENSG00000179978	90.7578	0.289629	0.621241	0.46621	0.641065	0.921183	NAIPP2	5	ENSG00000281909	6.997	0.470272	0.890925	0.527847	0.597606	0.849559	HERC2P7	15	ENSG00000084674	61.6025	0.242314	0.267999	0.904161	0.36591	0.522168	APOB	2
ENSG00000198556	952.02	0.0547072	0.117355	0.46617	0.641094	0.921183	ZNF789	7	ENSG00000180992	634.908	0.104329	0.197683	0.52776	0.597666	0.849577	MRPL14	6	ENSG00000243449	482.495	-0.205395	0.227218	-0.903954	0.36602	0.522284	NICOL1	4
ENSG00000230092	6.74422	0.249068	0.534566	0.465925	0.641269	0.921183		1	ENSG00000173011	1539.24	0.0589141	0.111645	0.52769	0.597715	0.84958	TADA2B	4	ENSG00000110844	1425.81	0.0913527	0.101081	0.903754	0.366126	0.522394	PRPF40B	12
ENSG00000166435	345.249	-0.0824461	0.177072	-0.465607	0.641497	0.921188	XRRA1	11	ENSG00000110344	2448.12	-0.0492547	0.0934418	-0.527116	0.598113	0.84966	UBE4A	11	ENSG00000011114	554.667	-0.197001	0.218044	-0.903492	0.366265	0.522532	BTBD7	14
ENSG00000172554	31.1967	0.188524	0.404934	0.465568	0.641525	0.921188	SNTG2	2	ENSG00000116761	318.772	-0.13721	0.260248	-0.527226	0.598036	0.84966	CTH	1	ENSG00000099904	2008.21	0.0888937	0.0983943	0.903444	0.36629	0.522532	ZDHHC8	22
ENSG00000248448	29.0847	0.130132	0.279544	0.465516	0.641562	0.921188	COX5BP1	4	ENSG00000145708	109.215	-0.272065	0.515737	-0.527527	0.597828	0.84966	CRHBP	5	ENSG00000132432	1047.72	-0.166502	0.184304	-0.903409	0.366309	0.522532	SEC61G	7
ENSG00000000460	227.358	0.0823341	0.177242	0.46453	0.642268	0.921205	FIRRM	1	ENSG00000149547	3083.97	0.0492052	0.0933293	0.527221	0.59804	0.84966	EI24	11	ENSG00000149474	1514.92	-0.102002	0.11292	-0.903311	0.366361	0.522565	KAT14	20
ENSG00000076555	143.3	0.0698005	0.150117	0.464975	0.641949	0.921205	ACACB	12	ENSG00000152944	982.394	0.0580332	0.110101	0.527089	0.598132	0.84966	MED21	12	ENSG00000283580	18.9228	-0.38678	0.428209	-0.903249	0.366394	0.522571		1
ENSG00000103507	849.894	-0.0597892	0.128691	-0.464594	0.642222	0.921205	BCKDK	16	ENSG00000167646	45.6009	-0.276395	0.524273	-0.527197	0.598057	0.84966	DNAAF3	19	ENSG00000283526	7.79627	-0.536904	0.594595	-0.902974	0.36654	0.522738	PRRT1B	9
ENSG00000109323	834.729	-0.055691	0.119811	-0.464823	0.642058	0.921205	MANBA	4	ENSG00000169242	103.94	-0.142764	0.271029	-0.526747	0.598369	0.84966	EFNA1	1	ENSG00000196368	3205.69	0.0820254	0.0908516	0.902851	0.366605	0.522749	NUDT11	X
ENSG00000111885	603.628	-0.0887539	0.191096	-0.464447	0.642328	0.921205	MAN1A1	6	ENSG00000176974	133.087	-0.128335	0.243647	-0.526727	0.598383	0.84966	SHMT1	17	ENSG00000251569	43.9018	0.455352	0.504329	0.902888	0.366585	0.522749		2
ENSG00000137076	1433.65	-0.0676918	0.1456	-0.464917	0.641991	0.921205	TLN1	9	ENSG00000178093	69.5881	0.106435	0.202059	0.526752	0.598366	0.84966	TSSK6	19	ENSG00000228998	135.853	0.144391	0.159963	0.902654	0.366709	0.522856	PERPP2	15
ENSG00000148926	24.883	-0.249475	0.537396	-0.464229	0.642484	0.921205	ADM	11	ENSG00000188761	84.0635	-0.211463	0.401288	-0.526962	0.59822	0.84966	BCL2L15	1	ENSG00000160808	50.1613	-0.221205	0.24518	-0.902214	0.366943	0.523148	MYL3	3
ENSG00000157601	176.452	-0.0951599	0.204831	-0.464578	0.642234	0.921205	MX1	21	ENSG00000204961	82.3533	-0.120298	0.228242	-0.527062	0.59815	0.84966	PCDHA9	5	ENSG00000196152	369.786	0.123591	0.137035	0.901894	0.367113	0.52332	ZNF79	9
ENSG00000168890	372.684	-0.0852639	0.183215	-0.465377	0.641662	0.921205	TMEM150A	2	ENSG00000235098	53.6504	0.184598	0.350443	0.526757	0.598362	0.84966	ANKRD65	1	ENSG00000227470	18.1333	0.320004	0.354819	0.901878	0.367121	0.52332	RPL39P16	2
ENSG00000169228	1915.65	0.0413863	0.088973	0.465155	0.64182	0.921205	RAB24	5	ENSG00000285723	15.5481	0.436404	0.827959	0.527084	0.598135	0.84966		20	ENSG00000214031	30.207	-0.350368	0.388581	-0.901662	0.367237	0.523443	CLDN7P1	X
ENSG00000183722	1615.98	0.119885	0.257886	0.464876	0.64202	0.921205	LHFPL6	13	ENSG00000174672	5227.63	-0.0509567	0.0967844	-0.526497	0.598543	0.849781	BRSK2	11	ENSG00000233426	18.8267	-0.423122	0.469428	-0.901357	0.367398	0.523632	EIF3FP3	2
ENSG00000185621	684.041	-0.0490162	0.105583	-0.464245	0.642472	0.921205	LMLN	3	ENSG00000178665	980.653	-0.0604175	0.11476	-0.526468	0.598563	0.849781	ZNF713	7	ENSG00000273540	26.4073	-0.393374	0.436589	-0.901018	0.367579	0.523849	AGBL1	15
ENSG00000197714	237.277	-0.0850719	0.183057	-0.464728	0.642126	0.921205	ZNF460	19	ENSG00000064651	997.405	-0.0658836	0.125289	-0.525854	0.59899	0.849864	SLC12A2	5	ENSG00000271064	14.8748	-0.395352	0.439033	-0.900506	0.367851	0.524195		7
ENSG00000204954	941.245	0.0474253	0.102136	0.464336	0.642407	0.921205	UQCC6	12	ENSG00000115207	1783.1	-0.0489495	0.09316	-0.525435	0.599281	0.849864	GTF3C2	2	ENSG00000083937	1594.95	0.0861141	0.0956487	0.900317	0.367952	0.524215	CHMP2B	3
ENSG00000230977	10.9694	0.268866	0.578562	0.464714	0.642136	0.921205		Y	ENSG00000124713	123.32	-0.110464	0.210206	-0.525504	0.599233	0.849864	GNMT	6	ENSG00000146416	1508.09	-0.107635	0.119546	-0.900365	0.367926	0.524215	AIG1	6
ENSG00000242114	113.173	0.10005	0.21528	0.464744	0.642115	0.921205	MTFP1	22	ENSG00000125459	1583.97	0.0575205	0.109371	0.52592	0.598944	0.849864	MSTO1	1	ENSG00000147548	11679.3	0.103366	0.114809	0.900334	0.367943	0.524215	NSD3	8
ENSG00000249834	15.3578	0.200065	0.4309	0.464296	0.642435	0.921205	PGBD4P3	5	ENSG00000131378	1165.38	-0.127281	0.24208	-0.525779	0.599041	0.849864	RFTN1	3	ENSG00000141349	1950.41	0.167217	0.185788	0.90004	0.368099	0.524384	G6PC3	17
ENSG00000263232	18.9921	0.134619	0.289508	0.464991	0.641938	0.921205	ATP5F1AP3	16	ENSG00000132507	3345.04	0.0872079	0.165784	0.526033	0.598865	0.849864	EIF5A	17	ENSG00000182934	2162.28	0.0914976	0.10167	0.899945	0.36815	0.524414	SRPRA	11
ENSG00000110108	448.235	-0.0440958	0.0950328	-0.464006	0.642643	0.921286	TMEM109	11	ENSG00000139292	17.8306	0.275005	0.523022	0.5258	0.599027	0.849864	LGR5	12	ENSG00000172007	772.006	0.0865419	0.096238	0.899249	0.36852	0.524901	RAB33B	4
ENSG00000143164	1087.08	0.0628059	0.135396	0.463867	0.642743	0.921286	DCAF6	1	ENSG00000150656	58.4715	-0.150246	0.28569	-0.525905	0.598954	0.849864	CNDP1	18	ENSG00000071205	73.7334	0.288317	0.320692	0.899046	0.368628	0.525013	ARHGAP10	4
ENSG00000156345	1508.27	-0.0593657	0.127974	-0.463889	0.642727	0.921286	CDK20	9	ENSG00000165349	1830.58	0.318708	0.606466	0.525516	0.599224	0.849864	SLC7A3	X	ENSG00000139832	15.6434	-0.521184	0.579797	-0.898907	0.368702	0.525036	RAB20	13
ENSG00000213020	579.425	0.0612917	0.132075	0.464069	0.642598	0.921286	ZNF611	19	ENSG00000165861	1580.18	0.042435	0.0807592	0.525451	0.59927	0.849864	ZFYVE1	14	ENSG00000285976	4432.71	0.131663	0.146464	0.898944	0.368682	0.525036		6
ENSG00000123136	2097.21	0.0723545	0.156076	0.463586	0.642944	0.921376	DDX39A	19	ENSG00000169972	328.089	-0.107744	0.204953	-0.525703	0.599095	0.849864	PUSL1	1	ENSG00000236699	17.7767	-0.356027	0.396144	-0.898733	0.368795	0.525127	ARHGEF38	4
ENSG00000123572	20.137	-0.166489	0.359101	-0.463628	0.642914	0.921376	NRK	X	ENSG00000171517	6.67053	0.334111	0.635795	0.525502	0.599234	0.849864	LPAR3	1	ENSG00000064989	66.1909	0.321926	0.358373	0.898297	0.369027	0.525416	CALCRL	2
ENSG00000167232	3290.35	0.0406401	0.0876678	0.463569	0.642957	0.921376	ZNF91	19	ENSG00000179562	1110.73	0.0784695	0.14919	0.525969	0.598909	0.849864	GCC1	7	ENSG00000144724	3523.47	0.128005	0.142562	0.897894	0.369242	0.525681	PTPRG	3
ENSG00000079156	1721.74	0.0587877	0.127069	0.462644	0.64362	0.921528	OSBPL6	2	ENSG00000213316	12.763	-0.221888	0.422124	-0.525646	0.599134	0.849864	LTC4S	5	ENSG00000165868	3968.75	-0.0733005	0.081646	-0.897785	0.3693	0.525722	HSPA12A	10
ENSG00000085662	3620.26	-0.0366106	0.0790631	-0.463056	0.643325	0.921528	AKR1B1	7	ENSG00000080608	338.252	-0.100885	0.192047	-0.525316	0.599364	0.849915	PUM3	9	ENSG00000100629	142.648	0.262091	0.29198	0.897633	0.369381	0.525796	CEP128	14
ENSG00000109610	7.45725	-0.23048	0.497567	-0.463214	0.643211	0.921528	SOD3	4	ENSG00000100614	3588.39	-0.0506723	0.0965412	-0.524877	0.599669	0.85008	PPM1A	14	ENSG00000120756	99.9116	0.174843	0.194853	0.897307	0.369555	0.525916	PLS1	3
ENSG00000124786	603.746	-0.040088	0.0865801	-0.463016	0.643353	0.921528	SLC35B3	6	ENSG00000106992	2150.99	-0.111284	0.211941	-0.525072	0.599533	0.85008	AK1	9	ENSG00000123178	878.706	-0.105113	0.117134	-0.897372	0.36952	0.525916	SPRYD7	13
ENSG00000132002	3679.03	0.0449069	0.0970751	0.4626	0.643651	0.921528	DNAJB1	19	ENSG00000135392	1381.81	-0.0427624	0.0814668	-0.524906	0.599649	0.85008	DNAJC14	12	ENSG00000173991	108.951	-0.198128	0.220794	-0.897345	0.369535	0.525916	TCAP	17
ENSG00000134575	1244.19	0.0474809	0.102495	0.463251	0.643184	0.921528	ACP2	11	ENSG00000166986	14188.9	0.134109	0.255487	0.524916	0.599641	0.85008	MARS1	12	ENSG00000237674	26.8083	-0.310884	0.346482	-0.897257	0.369582	0.525916	GSTA7P	6
ENSG00000158636	1847.51	0.0592875	0.128147	0.462651	0.643614	0.921528	EMSY	11	ENSG00000004776	26.6773	0.159988	0.304957	0.524625	0.599844	0.850208	HSPB6	19	ENSG00000119004	841.578	0.0959933	0.107051	0.896705	0.369876	0.526211	CYP20A1	2
ENSG00000222018	56.4021	-0.106124	0.22935	-0.462716	0.643568	0.921528	C21orf140	21	ENSG00000014123	608.235	-0.0607707	0.115854	-0.524545	0.5999	0.850208	UFL1	6	ENSG00000135148	2330.64	0.0852711	0.0950926	0.896717	0.36987	0.526211	TRAFD1	12
ENSG00000243696	32.6993	-0.143144	0.30903	-0.463206	0.643217	0.921528		3	ENSG00000154174	4464.39	-0.0597054	0.113823	-0.524545	0.599899	0.850208	TOMM70	3	ENSG00000197362	820.295	0.0697421	0.0777699	0.896775	0.369839	0.526211	ZNF786	7
ENSG00000257529	879.58	-0.108968	0.23543	-0.462846	0.643474	0.921528	RPL36A-HNRNPH2	X	ENSG00000084693	2224.52	0.0419577	0.0800112	0.524398	0.600002	0.850285	AGBL5	2	ENSG00000227536	12.6583	0.392609	0.438168	0.896023	0.37024	0.526688	SOCS5P4	X
ENSG00000260170	9.31013	0.294045	0.635295	0.462848	0.643473	0.921528		15	ENSG00000140471	471.627	0.0687776	0.131202	0.524212	0.600131	0.850402	LINS1	15	ENSG00000095002	2446.76	0.0780038	0.0870685	0.89589	0.370311	0.526748	MSH2	2
ENSG00000261408	599.897	0.0934501	0.202022	0.462575	0.643669	0.921528	TEN1-CDK3	17	ENSG00000214736	1010.78	-0.124543	0.237761	-0.523815	0.600407	0.850726	TOMM6	6	ENSG00000131473	15039.2	0.0530899	0.059267	0.895774	0.370373	0.526795	ACLY	17
ENSG00000114744	1717.2	-0.0392659	0.0849538	-0.462203	0.643936	0.921837	COMMD2	3	ENSG00000069509	514.484	0.0733375	0.140071	0.523573	0.600575	0.850735	FUNDC1	X	ENSG00000173262	30.6259	-0.281466	0.314275	-0.895603	0.370465	0.52688	SLC2A14	12
ENSG00000164933	430.71	0.0491657	0.10642	0.461995	0.644085	0.921978	SLC25A32	8	ENSG00000110274	1821.6	0.0460144	0.087887	0.523563	0.600582	0.850735	CEP164	11	ENSG00000179059	10.5762	-0.544899	0.60845	-0.895553	0.370492	0.52688	ZFP42	4
ENSG00000181982	1317.54	0.0469424	0.101662	0.461749	0.644261	0.922086	CCDC149	4	ENSG00000132026	84.751	0.140503	0.268374	0.523535	0.600602	0.850735	RTBDN	19	ENSG00000112139	3414.55	0.192275	0.214743	0.895372	0.370589	0.526976	MDGA1	6
ENSG00000278763	46.6739	0.0963488	0.20866	0.461751	0.64426	0.922086	FAM27B	9	ENSG00000171148	2389.51	-0.0673404	0.128601	-0.523637	0.600531	0.850735	TADA3	3	ENSG00000102128	16.1846	0.412288	0.460502	0.8953	0.370627	0.526989	RAB40AL	X
ENSG00000173848	520.143	-0.0428531	0.0928448	-0.461556	0.6444	0.922157	NET1	10	ENSG00000183935	148.758	0.118101	0.225626	0.523439	0.600669	0.850763	HTR7P1	12	ENSG00000051825	598.481	0.0867613	0.0969853	0.894582	0.371011	0.527494	MPHOSPH9	12
ENSG00000205045	268.445	-0.108251	0.234543	-0.461538	0.644413	0.922157	SLFN12L	17	ENSG00000108684	807.554	0.164482	0.314649	0.522748	0.60115	0.851151	ASIC2	17	ENSG00000287856	19.8492	0.343625	0.384182	0.894433	0.37109	0.527566		1
ENSG00000092330	835.15	-0.0363022	0.0787768	-0.460824	0.644925	0.922362	TINF2	14	ENSG00000149599	366.973	-0.139817	0.267508	-0.522665	0.601207	0.851151	DUSP15	20	ENSG00000124444	530.31	-0.0921658	0.103068	-0.894227	0.3712	0.527681	ZNF576	19
ENSG00000096080	506.304	-0.0629218	0.136526	-0.460878	0.644886	0.922362	MRPS18A	6	ENSG00000170629	52.9475	-0.130492	0.249567	-0.522874	0.601062	0.851151	DPY19L2P2	7	ENSG00000068120	1246.55	-0.0661234	0.0739707	-0.893912	0.371369	0.527713	COASY	17
ENSG00000105402	2951.28	-0.0374059	0.0811698	-0.460835	0.644917	0.922362	NAPA	19	ENSG00000176108	895.939	0.068767	0.131537	0.522795	0.601117	0.851151	CHMP6	17	ENSG00000120322	64.2097	-0.214813	0.240269	-0.894053	0.371294	0.527713	PCDHB8	5
ENSG00000137959	30.3851	-0.123813	0.268746	-0.460705	0.645011	0.922362	IFI44L	1	ENSG00000189127	47.4107	-0.226552	0.433478	-0.522639	0.601226	0.851151	ANKRD34B	5	ENSG00000155761	48.7729	-0.284979	0.318787	-0.893948	0.37135	0.527713	SPAG17	1
ENSG00000153561	3029.89	-0.104614	0.226845	-0.461169	0.644678	0.922362	RMND5A	2	ENSG00000197753	239.977	-0.0664878	0.127157	-0.522881	0.601057	0.851151	LHFPL5	6	ENSG00000184056	1288.61	-0.0776943	0.0869142	-0.89392	0.371365	0.527713	VPS33B	15
ENSG00000166923	80.8684	0.147152	0.319289	0.460874	0.644889	0.922362	GREM1	15	ENSG00000239789	441.805	-0.0789054	0.151025	-0.522466	0.601346	0.851254	MRPS17	7	ENSG00000278023	16.1867	0.379893	0.424903	0.89407	0.371284	0.527713	RDM1	17
ENSG00000171603	13754.1	0.0511196	0.110955	0.460723	0.644997	0.922362	CLSTN1	1	ENSG00000130768	9.79811	0.361585	0.692262	0.522323	0.601445	0.851262	SMPDL3B	1	ENSG00000274775	10.6052	-0.517128	0.578653	-0.893676	0.371495	0.527851	FSIP2LP	X
ENSG00000196757	245.481	0.0551929	0.119737	0.460952	0.644833	0.922362	ZNF700	19	ENSG00000132664	702.319	0.0463446	0.0887279	0.522323	0.601446	0.851262	POLR3F	20	ENSG00000186834	1915.52	0.0768801	0.0860367	0.893573	0.37155	0.527889	HEXIM1	17
ENSG00000257704	418.323	0.131768	0.285795	0.461057	0.644758	0.922362	INAFM1	19	ENSG00000233476	94.4725	-0.119849	0.229539	-0.52213	0.60158	0.851385	EEF1A1P6	7	ENSG00000167771	1528.31	0.093229	0.104375	0.893215	0.371742	0.528119	RCOR2	11
ENSG00000215717	1879.49	-0.0455755	0.0989608	-0.460541	0.645128	0.922457	TMEM167B	1	ENSG00000142039	1686.91	-0.0536626	0.102823	-0.521891	0.601746	0.851487	CCDC97	19	ENSG00000171564	45.4078	-0.327318	0.366484	-0.893131	0.371787	0.528142	FGB	4
ENSG00000233927	3069.72	0.0878107	0.190775	0.460284	0.645312	0.922576	RPS28	19	ENSG00000196778	39.1264	-0.143578	0.275085	-0.521939	0.601713	0.851487	OR52K1	11	ENSG00000104872	1074.53	-0.0659807	0.0738822	-0.893052	0.371829	0.52816	PIH1D1	19
ENSG00000288637	89.2933	-0.109012	0.236835	-0.460284	0.645312	0.922576		4	ENSG00000134240	66.9396	-0.25946	0.497347	-0.521688	0.601887	0.851553	HMGCS2	1	ENSG00000172137	1119.92	0.295404	0.330955	0.892579	0.372083	0.528479	CALB2	16
ENSG00000122696	554.071	0.0464924	0.101054	0.460076	0.645462	0.922613	SLC25A51	9	ENSG00000288591	48.1479	0.293976	0.563488	0.521707	0.601874	0.851553		12	ENSG00000132031	71.4065	-0.228585	0.256141	-0.892419	0.372168	0.528559	MATN3	2
ENSG00000204599	270.702	-0.0832401	0.180943	-0.460036	0.64549	0.922613	TRIM39	6	ENSG00000170667	1548.59	-0.100609	0.192903	-0.521552	0.601983	0.851621	RASA4B	7	ENSG00000235587	52.4954	0.260088	0.291494	0.892259	0.372254	0.528639	GAPDHP65	X
ENSG00000255459	15.1552	-0.210992	0.458611	-0.460069	0.645467	0.922613		8	ENSG00000068001	988.018	-0.083109	0.159425	-0.521306	0.602154	0.851781	HYAL2	3	ENSG00000182218	217.156	0.187599	0.210275	0.892159	0.372308	0.528674	HHIPL1	14
ENSG00000167807	163.257	0.0817966	0.177844	0.459936	0.645562	0.922644		19	ENSG00000185245	54.1319	0.191199	0.366806	0.521253	0.60219	0.851781	GP1BA	17	ENSG00000088448	4261.95	0.0973222	0.109111	0.891958	0.372415	0.528703	ANKRD10	13
ENSG00000112559	82.5661	0.197195	0.428819	0.459856	0.64562	0.922654	MDFI	6	ENSG00000104613	1521.76	-0.0353234	0.0678125	-0.520899	0.602437	0.85193	INTS10	8	ENSG00000110324	77.5559	0.26969	0.30232	0.892066	0.372357	0.528703	IL10RA	11
ENSG00000013583	263.495	-0.0636233	0.138415	-0.459655	0.645764	0.922688	HEBP1	12	ENSG00000131797	349.342	-0.0670891	0.128787	-0.520929	0.602416	0.85193	CLUHP3	16	ENSG00000149761	377.405	0.13183	0.147795	0.89198	0.372404	0.528703	NUDT22	11
ENSG00000084693	2354.71	0.0292132	0.0635608	0.45961	0.645796	0.922688	AGBL5	2	ENSG00000136213	1085.22	-0.0690879	0.132628	-0.520914	0.602427	0.85193	CHST12	7	ENSG00000124145	89.9609	-0.502924	0.564005	-0.891701	0.372553	0.52878	SDC4	20
ENSG00000184788	93.1872	-0.0697308	0.151695	-0.459677	0.645748	0.922688	SATL1	X	ENSG00000100034	2526.48	0.0552967	0.106238	0.5205	0.602715	0.852254	PPM1F	22	ENSG00000157450	2303.37	-0.0975437	0.109387	-0.891732	0.372536	0.52878	RNF111	15
ENSG00000010379	27.7069	-0.132915	0.289357	-0.459346	0.645985	0.922877	SLC6A13	12	ENSG00000130876	8.51162	0.365251	0.70186	0.520405	0.602781	0.852254	SLC7A10	19	ENSG00000175482	208.953	-0.208277	0.233574	-0.891694	0.372557	0.52878	POLD4	11
ENSG00000061987	2145.32	-0.0480066	0.104525	-0.459286	0.646029	0.922877	MON2	12	ENSG00000243477	285.726	-0.0795152	0.152806	-0.520367	0.602808	0.852254	NAA80	3	ENSG00000157954	3221.82	-0.0689894	0.0773752	-0.891621	0.372596	0.528793	WIPI2	7
ENSG00000267426	59.1694	0.143652	0.312839	0.45919	0.646098	0.922903		17	ENSG00000153885	2527.5	0.0930485	0.1789	0.520116	0.602983	0.852367	KCTD15	19	ENSG00000130244	1220.01	-0.154759	0.17367	-0.89111	0.37287	0.529141	FAM98C	19
ENSG00000010803	2946.41	-0.0295662	0.0644458	-0.458776	0.646395	0.923046	SCMH1	1	ENSG00000250746	8.57109	0.304909	0.586215	0.520131	0.602972	0.852367		4	ENSG00000137710	3590.58	-0.0863084	0.0968832	-0.89085	0.37301	0.529297	RDX	11
ENSG00000082556	88.8749	0.21588	0.471337	0.458017	0.64694	0.923046	OPRK1	8	ENSG00000144410	7.70871	-0.299221	0.576139	-0.519355	0.603513	0.852649	CPO	2	ENSG00000178502	1542.77	-0.0945676	0.106205	-0.890421	0.37324	0.529582	KLHL11	17
ENSG00000118762	1211.16	-0.0530924	0.115896	-0.458103	0.646878	0.923046	PKD2	4	ENSG00000153303	8.2438	-0.294899	0.567719	-0.519446	0.60345	0.852649	FRMD1	6	ENSG00000188171	340.083	0.0753835	0.0846835	0.89018	0.373369	0.529725	ZNF626	19
ENSG00000125999	15.5886	0.173234	0.378194	0.458057	0.646912	0.923046	BPIFB1	20	ENSG00000160050	1033.73	-0.110831	0.213331	-0.519527	0.603394	0.852649	CCDC28B	1	ENSG00000112357	120.718	-0.133872	0.1504	-0.890103	0.37341	0.529741	PEX7	6
ENSG00000133812	3108.32	0.0413673	0.0901847	0.458695	0.646453	0.923046	SBF2	11	ENSG00000161643	47.3335	-0.115969	0.223194	-0.519588	0.603351	0.852649	SIGLEC16	19	ENSG00000221994	172.619	0.19402	0.218029	0.889883	0.373529	0.529868	ZNF630	X
ENSG00000145734	151.225	-0.144999	0.316061	-0.458769	0.6464	0.923046	BDP1	5	ENSG00000173868	7.42412	-0.291314	0.560499	-0.51974	0.603244	0.852649	PHOSPHO1	17	ENSG00000108107	6296.78	-0.132585	0.14902	-0.889715	0.373619	0.529871	RPL28	19
ENSG00000169504	3314.63	-0.106143	0.231453	-0.458593	0.646526	0.923046	CLIC4	1	ENSG00000189376	538.496	-0.0478896	0.0921964	-0.51943	0.603461	0.852649	C8orf76	8	ENSG00000181195	62.1796	0.670754	0.753822	0.889804	0.373571	0.529871	PENK	8
ENSG00000174684	5539.67	-0.0475643	0.103764	-0.458387	0.646674	0.923046	B4GAT1	11	ENSG00000213033	13.6385	-0.325648	0.626975	-0.519396	0.603485	0.852649	AURKAP1	1	ENSG00000248483	139.587	-0.141844	0.15942	-0.889751	0.373599	0.529871	POU5F2	5
ENSG00000178404	18.2378	0.187853	0.410166	0.457993	0.646958	0.923046	CEP295NL	17	ENSG00000169976	1086.33	0.089548	0.172454	0.519257	0.603581	0.852679	SF3B5	6	ENSG00000147041	317.975	0.595274	0.669149	0.889598	0.373682	0.529919	SYTL5	X
ENSG00000182329	94.2747	-0.0862574	0.188315	-0.458048	0.646918	0.923046	KIAA2012	2	ENSG00000135605	9.57829	-0.322587	0.621549	-0.519005	0.603757	0.852861	TEC	4	ENSG00000166106	329.526	0.157282	0.176816	0.889526	0.373721	0.52993	ADAMTS15	11
ENSG00000204842	3436.26	0.0307411	0.0670785	0.458286	0.646747	0.923046	ATXN2	12	ENSG00000148481	1436.36	-0.0505333	0.0974083	-0.518778	0.603916	0.853018	MINDY3	10	ENSG00000166439	1100.14	0.105001	0.118049	0.889475	0.373748	0.52993	RNF169	11
ENSG00000250130	21.535	0.158556	0.346178	0.458019	0.646939	0.923046	GAPDHP43	15	ENSG00000131089	5562.87	0.076486	0.147521	0.518474	0.604127	0.85325	ARHGEF9	X	ENSG00000286221	55.2224	0.253446	0.284983	0.889336	0.373822	0.529994		16
ENSG00000253313	10.4353	-0.193957	0.423403	-0.45809	0.646887	0.923046	C1orf210	1	ENSG00000184925	27.1976	-0.14835	0.286197	-0.518351	0.604213	0.853305	LCN12	9	ENSG00000274180	917.007	-0.17683	0.198867	-0.889188	0.373902	0.530065	NATD1	17
ENSG00000264343	159.124	-0.09476	0.206491	-0.458907	0.646301	0.923046	NOTCH2NLA	1	ENSG00000113732	660.65	0.124967	0.24126	0.517977	0.604474	0.853473	ATP6V0E1	5	ENSG00000231569	9.70366	-0.425103	0.47817	-0.88902	0.373992	0.530151		10
ENSG00000273238	896.91	0.0621775	0.135712	0.458156	0.64684	0.923046	TMEM271	4	ENSG00000130005	725.655	-0.11626	0.224406	-0.518079	0.604403	0.853473	GAMT	19	ENSG00000128789	799.124	-0.10228	0.115065	-0.888887	0.374064	0.530203	PSMG2	18
ENSG00000243364	24.4414	0.176124	0.384617	0.45792	0.64701	0.923049	EFNA4	1	ENSG00000142871	455.842	0.305829	0.590362	0.518037	0.604432	0.853473	CCN1	1	ENSG00000184857	375.144	-0.0863537	0.0971529	-0.888844	0.374087	0.530203	TMEM186	16
ENSG00000126261	3467.29	0.0408615	0.0892484	0.45784	0.647068	0.923059	UBA2	19	ENSG00000002726	15.1756	0.215286	0.415815	0.517745	0.604636	0.853475	AOC1	7	ENSG00000196337	16.037	-0.434453	0.488842	-0.888738	0.374144	0.530242	CGB7	19
ENSG00000118137	579.611	0.0980856	0.21431	0.457682	0.647181	0.923148	APOA1	11	ENSG00000093217	196.596	0.0931582	0.179947	0.517697	0.604669	0.853475	XYLB	3	ENSG00000137834	50.5131	-0.463541	0.521658	-0.888592	0.374222	0.530271	SMAD6	15
ENSG00000111364	990.232	0.052268	0.114292	0.457318	0.647443	0.923169	DDX55	12	ENSG00000121053	92.8727	-0.123606	0.23879	-0.517636	0.604712	0.853475	EPX	17	ENSG00000180881	356.723	0.122166	0.137478	0.888623	0.374206	0.530271	CAPS2	12
ENSG00000118260	2791.35	0.0817923	0.178842	0.457344	0.647424	0.923169	CREB1	2	ENSG00000130590	1339.87	-0.108694	0.209978	-0.517645	0.604706	0.853475	SAMD10	20	ENSG00000234271	9.6881	-0.505154	0.568657	-0.888328	0.374364	0.53043		20
ENSG00000145700	34.5015	0.116522	0.254751	0.457395	0.647387	0.923169	ANKRD31	5	ENSG00000144724	3241.62	0.0824225	0.159194	0.517748	0.604634	0.853475	PTPRG	3	ENSG00000111671	155.321	-0.192315	0.21659	-0.887925	0.374581	0.530679	SPSB2	12
ENSG00000147852	4014.39	-0.115881	0.253516	-0.457098	0.647601	0.923169	VLDLR	9	ENSG00000125445	1003.69	-0.0648524	0.125354	-0.517353	0.60491	0.853586	MRPS7	17	ENSG00000149823	2907.82	-0.0700416	0.0788852	-0.887893	0.374598	0.530679	VPS51	11
ENSG00000160214	1473.56	0.0344665	0.0753966	0.457136	0.647573	0.923169	RRP1	21	ENSG00000165416	2397.26	-0.0504714	0.0975614	-0.517329	0.604926	0.853586	SUGT1	13	ENSG00000130038	36.6929	-0.367902	0.414462	-0.887661	0.374723	0.530754	CRACR2A	12
ENSG00000175426	2088.44	-0.246297	0.538681	-0.457223	0.647511	0.923169	PCSK1	5	ENSG00000289748	8.38235	-0.731638	1.41429	-0.51732	0.604933	0.853586		19	ENSG00000170927	16.9891	0.480548	0.541383	0.88763	0.37474	0.530754	PKHD1	6
ENSG00000177666	999.54	0.0822857	0.179966	0.45723	0.647506	0.923169	PNPLA2	11	ENSG00000184319	143.85	0.0831605	0.160801	0.517164	0.605041	0.853672	RPL23AP82	22	ENSG00000231887	24.6755	0.303168	0.341528	0.887681	0.374713	0.530754	PRH1	12
ENSG00000270814	8.54685	-0.235993	0.51573	-0.45759	0.647247	0.923169	DMAC1P1	15	ENSG00000183977	29.6539	-0.141581	0.273952	-0.516808	0.60529	0.853956	PP2D1	3	ENSG00000233493	16.0569	0.338436	0.381312	0.887555	0.37478	0.53077	TMEM238	19
ENSG00000074317	1809.68	0.0866832	0.189927	0.456402	0.648101	0.9235	SNCB	5	ENSG00000142627	653.967	-0.278256	0.538496	-0.516728	0.605346	0.853968	EPHA2	1	ENSG00000011143	1018.31	0.0613013	0.0690875	0.887299	0.374918	0.530841	MKS1	17
ENSG00000086570	123.139	-0.158977	0.348428	-0.45627	0.648196	0.9235	FAT2	5	ENSG00000111300	1617.05	0.0566386	0.109654	0.516521	0.605491	0.854106	NAA25	12	ENSG00000100433	1772.51	0.127257	0.143405	0.887397	0.374865	0.530841	KCNK10	14
ENSG00000111684	524.706	-0.0495037	0.108496	-0.456271	0.648195	0.9235	LPCAT3	12	ENSG00000105613	9772.77	0.0405584	0.0785625	0.516256	0.605675	0.854157	MAST1	19	ENSG00000254127	15.3164	0.350826	0.395385	0.887301	0.374917	0.530841	IGLCOR22-1	22
ENSG00000115649	2833.06	0.0414598	0.0909065	0.456071	0.648339	0.9235	CNPPD1	2	ENSG00000129245	3338.34	-0.0473936	0.091805	-0.516242	0.605685	0.854157	FXR2	17	ENSG00000196976	821.473	0.178119	0.200777	0.88715	0.374998	0.530913	LAGE3	X
ENSG00000136448	2842.71	-0.0285024	0.062474	-0.456228	0.648226	0.9235	NMT1	17	ENSG00000173391	37.0599	0.17116	0.331578	0.516198	0.605716	0.854157	OLR1	12	ENSG00000173812	17430.5	-0.155616	0.175477	-0.886812	0.37518	0.531004	EIF1	17
ENSG00000138642	56.0494	-0.195119	0.427373	-0.456555	0.647991	0.9235	HERC6	4	ENSG00000284776	1140.52	-0.0641916	0.124338	-0.516267	0.605668	0.854157		20	ENSG00000175203	5111.69	-0.0661683	0.0746056	-0.886907	0.375129	0.531004	DCTN2	12
ENSG00000143776	5646.72	-0.0351362	0.0769503	-0.456608	0.647953	0.9235	CDC42BPA	1	ENSG00000107954	1275.23	0.09279	0.179828	0.515992	0.60586	0.854293	NEURL1	10	ENSG00000260261	60.261	0.269705	0.304086	0.886936	0.375113	0.531004		3
ENSG00000173401	13.2784	-0.198947	0.435921	-0.456382	0.648115	0.9235	GLIPR1L1	12	ENSG00000113048	1579.65	-0.0551999	0.107	-0.515889	0.605932	0.854328	MRPS27	5	ENSG00000267041	108.842	-0.240321	0.270994	-0.886815	0.375178	0.531004	ZNF850	19
ENSG00000188001	7.7314	0.252033	0.552494	0.456173	0.648266	0.9235	TPRG1	3	ENSG00000183615	31.1628	-0.170067	0.329781	-0.515697	0.606066	0.854435	FAM167B	1	ENSG00000065911	12517.8	-0.475542	0.536317	-0.886682	0.37525	0.531062	MTHFD2	2
ENSG00000197121	7197.82	-0.0439909	0.096446	-0.45612	0.648304	0.9235	PGAP1	2	ENSG00000198818	706.436	-0.0464432	0.0900682	-0.515645	0.606103	0.854435	SFT2D1	6	ENSG00000143919	268.959	-0.127073	0.143337	-0.88653	0.375332	0.531136	CAMKMT	2
ENSG00000104427	4494.98	-0.0293548	0.0644253	-0.455641	0.648648	0.923855	ZC2HC1A	8	ENSG00000135390	1563.46	-0.0707142	0.137186	-0.515464	0.606229	0.854457	ATP5MC2	12	ENSG00000271013	7.99834	0.505176	0.570291	0.885821	0.375714	0.531635	LRRC37A9P	17
ENSG00000111863	11.2414	0.210917	0.462974	0.455569	0.6487	0.923855	ADTRP	6	ENSG00000160908	743.579	-0.040854	0.0792459	-0.515535	0.606179	0.854457	ZNF394	7	ENSG00000101327	1134.05	0.957589	1.08149	0.885437	0.375921	0.531871	PDYN	20
ENSG00000173212	518.853	-0.0650265	0.142755	-0.455512	0.648741	0.923855	MAB21L3	1	ENSG00000164051	354.234	-0.0572127	0.111002	-0.515419	0.606261	0.854457	CCDC51	3	ENSG00000155876	3669.68	-0.0977393	0.110402	-0.885306	0.375991	0.531871	RRAGA	9
ENSG00000100410	661.168	-0.037387	0.0820959	-0.455407	0.648817	0.923891	PHF5A	22	ENSG00000136758	4033.04	0.0495361	0.0961215	0.515349	0.606309	0.854459	YME1L1	10	ENSG00000157017	15.2894	-0.332213	0.375254	-0.8853	0.375995	0.531871	GHRL	3
ENSG00000175471	163.386	-0.108444	0.238362	-0.454955	0.649142	0.924282	MCTP1	5	ENSG00000083307	9.4966	0.322097	0.625177	0.515209	0.606407	0.854463	GRHL2	8	ENSG00000172765	3544.21	0.066371	0.0749706	0.885294	0.375998	0.531871	TMCC1	3
ENSG00000064201	64.6529	0.140266	0.308818	0.454204	0.649682	0.924465	TSPAN32	11	ENSG00000126267	1797.46	-0.10386	0.201579	-0.515234	0.60639	0.854463	COX6B1	19	ENSG00000221888	8.40159	-0.490498	0.554268	-0.884946	0.376186	0.532061	OR1C1	1
ENSG00000077348	346.936	-0.0486252	0.107146	-0.453823	0.649956	0.924465	EXOSC5	19	ENSG00000157014	2495.38	0.0571492	0.110956	0.515059	0.606511	0.854544	TATDN2	3	ENSG00000283809	497.677	-0.109973	0.124273	-0.884937	0.376191	0.532061		22
ENSG00000100030	5807.16	-0.0390822	0.0861241	-0.45379	0.64998	0.924465	MAPK1	22	ENSG00000072506	697.58	0.105665	0.205321	0.514634	0.606809	0.854675	HSD17B10	X	ENSG00000162227	874.1	0.10002	0.113087	0.884457	0.37645	0.532307	TAF6L	11
ENSG00000126067	2622.23	-0.0458363	0.100878	-0.454372	0.649561	0.924465	PSMB2	1	ENSG00000092108	1598.72	-0.042623	0.0827961	-0.514795	0.606696	0.854675	SCFD1	14	ENSG00000196502	61.241	0.199005	0.225004	0.884451	0.376453	0.532307	SULT1A1	16
ENSG00000140287	9.16231	0.35117	0.773276	0.454132	0.649734	0.924465	HDC	15	ENSG00000100253	10.7491	-0.315002	0.612623	-0.514186	0.607122	0.854675	MIOX	22	ENSG00000215126	375.025	-0.156886	0.177371	-0.88451	0.376421	0.532307	ZNG1F	9
ENSG00000142534	16682.6	0.0667836	0.14699	0.454341	0.649584	0.924465	RPS11	19	ENSG00000107625	1109.63	-0.0555955	0.10809	-0.514345	0.60701	0.854675	DDX50	10	ENSG00000132313	1442	-0.0802513	0.0907425	-0.884384	0.376489	0.532316	MRPL35	2
ENSG00000143162	721.629	-0.0835896	0.184189	-0.453825	0.649955	0.924465	CREG1	1	ENSG00000110492	1161.31	-0.0912815	0.177528	-0.51418	0.607126	0.854675	MDK	11	ENSG00000184967	380.683	-0.141365	0.159926	-0.88394	0.376728	0.532613	NOC4L	12
ENSG00000155592	2668.39	0.0654824	0.1443	0.453793	0.649978	0.924465	ZKSCAN2	16	ENSG00000141542	770.857	0.058303	0.113257	0.514785	0.606703	0.854675	RAB40B	17	ENSG00000121039	254.342	0.293007	0.3317	0.883349	0.377048	0.532964	RDH10	8
ENSG00000170370	100.63	0.233307	0.513525	0.454325	0.649595	0.924465	EMX2	10	ENSG00000153029	42.8314	-0.117515	0.228475	-0.514346	0.60701	0.854675	MR1	1	ENSG00000164484	1253.99	-0.112338	0.127186	-0.883263	0.377094	0.532964	TMEM200A	6
ENSG00000182674	557.97	-0.0993825	0.218647	-0.454534	0.649444	0.924465	KCNB2	8	ENSG00000159788	3158.65	-0.0667295	0.129769	-0.514219	0.607099	0.854675	RGS12	4	ENSG00000258315	1115.12	0.111136	0.125818	0.883309	0.377069	0.532964	C17orf49	17
ENSG00000185651	3513.93	-0.0345744	0.0761763	-0.453874	0.64992	0.924465	UBE2L3	22	ENSG00000178764	343.636	0.0950657	0.184887	0.514183	0.607124	0.854675	ZHX2	8	ENSG00000265817	297.751	0.122341	0.138494	0.883364	0.377039	0.532964	FSBP	8
ENSG00000240682	562.881	-0.0495886	0.109253	-0.453889	0.649909	0.924465	ISY1	3	ENSG00000226763	111.801	-0.0975461	0.189584	-0.514527	0.606884	0.854675	SRRM5	19	ENSG00000243297	9.76289	-0.386923	0.438131	-0.88312	0.377171	0.533031	RPL31P61	19
ENSG00000267419	8.46866	0.253638	0.558505	0.454137	0.64973	0.924465	ZNF56P	19	ENSG00000290318	347.022	0.110117	0.213985	0.514599	0.606833	0.854675		3	ENSG00000063854	1785.05	0.111575	0.126373	0.882901	0.37729	0.533157	HAGH	16
ENSG00000285938	74.9782	-0.24478	0.538357	-0.45468	0.649339	0.924465		3	ENSG00000094661	85.2955	-0.11143	0.217091	-0.513289	0.607749	0.8547	OR1I1	19	ENSG00000254399	6.21835	0.626601	0.71002	0.882512	0.3775	0.533407	GLYATL1P4	11
ENSG00000006652	2873.74	0.0397501	0.0876292	0.453617	0.650105	0.924477	IFRD1	7	ENSG00000100038	1000.01	-0.0481009	0.093674	-0.513492	0.607607	0.8547	TOP3B	22	ENSG00000278054	7.35532	0.531086	0.601821	0.882465	0.377525	0.533407		9
ENSG00000065268	797.302	-0.0642099	0.141534	-0.453671	0.650066	0.924477	WDR18	19	ENSG00000131475	1018.05	-0.067675	0.131821	-0.513386	0.607681	0.8547	VPS25	17	ENSG00000076242	1534.46	0.0637771	0.0722896	0.882244	0.377645	0.533514	MLH1	3
ENSG00000137522	1044.32	-0.0510159	0.112495	-0.453496	0.650191	0.924477	RNF121	11	ENSG00000136891	1265.58	-0.0369917	0.0719604	-0.514056	0.607213	0.8547	TEX10	9	ENSG00000166295	978.885	0.0961894	0.109032	0.882216	0.37766	0.533514	ANAPC16	10
ENSG00000286001	970.951	0.0518152	0.114249	0.453529	0.650168	0.924477		5	ENSG00000147642	2706.79	0.0477213	0.0928438	0.513995	0.607255	0.8547	SYBU	8	ENSG00000005421	45.3737	-0.314495	0.356839	-0.881337	0.378136	0.534144	PON1	7
ENSG00000109762	682.996	-0.045936	0.101331	-0.453326	0.650314	0.924507	SNX25	4	ENSG00000165181	15.6349	-0.348063	0.677758	-0.513551	0.607566	0.8547	SHOC1	9	ENSG00000162645	23.3767	-0.476591	0.540968	-0.880996	0.37832	0.534363	GBP2	1
ENSG00000198912	994.376	0.0447084	0.0986385	0.453255	0.650365	0.924507	C1orf174	1	ENSG00000166523	36.8375	-0.141855	0.276371	-0.513275	0.607759	0.8547	CLEC4E	12	ENSG00000134363	95.3885	0.45175	0.512907	0.880764	0.378446	0.534499	FST	5
ENSG00000243156	7941.75	0.0562055	0.123987	0.453316	0.650321	0.924507	MICAL3	22	ENSG00000167770	3453.29	-0.0602304	0.117262	-0.513641	0.607503	0.8547	OTUB1	11	ENSG00000117222	1030.57	0.107443	0.122058	0.880262	0.378717	0.534715	RBBP5	1
ENSG00000179673	35.5516	0.149572	0.330053	0.453175	0.650423	0.924517	RPRML	17	ENSG00000182628	1971.33	-0.0471995	0.0919086	-0.513549	0.607567	0.8547	SKA2	17	ENSG00000164949	181.407	-0.344639	0.391482	-0.880346	0.378672	0.534715	GEM	8
ENSG00000166135	2095.68	0.0470159	0.103773	0.453064	0.650503	0.924559	HIF1AN	10	ENSG00000204571	26.7768	-0.149057	0.290343	-0.513382	0.607684	0.8547	KRTAP5-11	11	ENSG00000170027	39571.1	0.0636685	0.0723206	0.880365	0.378662	0.534715	YWHAG	7
ENSG00000165633	148.97	-0.0626571	0.138353	-0.452877	0.650637	0.924678	VSTM4	10	ENSG00000225872	64.4647	-0.109208	0.212648	-0.513562	0.607558	0.8547	TEX14BP	19	ENSG00000186051	18.4314	0.420754	0.477972	0.880291	0.378702	0.534715	TAL2	9
ENSG00000270299	20.4415	0.289699	0.639822	0.45278	0.650707	0.924705		20	ENSG00000249773	195.464	0.111555	0.21716	0.5137	0.607462	0.8547		7	ENSG00000175591	10.4021	-0.467961	0.53169	-0.880138	0.378784	0.534768	P2RY2	11
ENSG00000162396	289.173	0.0640976	0.141625	0.452586	0.650847	0.92474	PARS2	1	ENSG00000254087	63.1903	-0.21566	0.419626	-0.513933	0.607299	0.8547	LYN	8	ENSG00000046651	1085.61	-0.0876205	0.0995621	-0.880059	0.378827	0.534787	OFD1	X
ENSG00000171757	152.744	-0.0940547	0.20784	-0.452534	0.650884	0.92474	LRRC34	3	ENSG00000120690	129.342	0.137594	0.268336	0.512767	0.608114	0.854755	ELF1	13	ENSG00000089685	36.8437	0.499614	0.567891	0.87977	0.378984	0.534967	BIRC5	17
ENSG00000243568	9.56222	-0.235612	0.520542	-0.452628	0.650817	0.92474	RPL21P115	15	ENSG00000124614	5658.3	-0.066786	0.130185	-0.513006	0.607947	0.854755	RPS10	6	ENSG00000185504	3343.38	-0.0719457	0.081828	-0.87923	0.379276	0.535338	FAAP100	17
ENSG00000082684	1092.27	0.112648	0.248965	0.452463	0.650936	0.924741	SEMA5B	3	ENSG00000134375	2617.75	-0.053254	0.103782	-0.513133	0.607858	0.854755	TIMM17A	1	ENSG00000241839	194.108	-0.213418	0.242812	-0.878942	0.379433	0.535517	PLEKHO2	15
ENSG00000172260	4315.16	-0.0849125	0.187767	-0.452222	0.651109	0.924773	NEGR1	1	ENSG00000166002	69.9461	-0.125181	0.24414	-0.512744	0.60813	0.854755	SMCO4	11	ENSG00000118492	72.2367	-0.174698	0.198807	-0.87873	0.379548	0.535595	ADGB	6
ENSG00000221813	8.65406	-0.195846	0.432999	-0.452301	0.651052	0.924773	OR6B1	7	ENSG00000183722	1498.75	0.0740609	0.144415	0.512835	0.608066	0.854755	LHFPL6	13	ENSG00000288710	28.3223	-0.370352	0.421459	-0.878739	0.379543	0.535595		12
ENSG00000225171	10.7381	-0.193952	0.428888	-0.452221	0.65111	0.924773	DUTP6	1	ENSG00000204592	73.8712	0.627805	1.22424	0.512812	0.608083	0.854755	HLA-E	6	ENSG00000158711	651.653	0.14623	0.166426	0.878648	0.379592	0.535616	ELK4	1
ENSG00000134489	25.5178	0.135911	0.300595	0.452141	0.651167	0.924782	HRH4	18	ENSG00000204839	23.0532	-0.223421	0.435497	-0.513026	0.607933	0.854755	MROH6	8	ENSG00000175063	14.0967	0.508464	0.578883	0.878354	0.379752	0.5358	UBE2C	20
ENSG00000137764	760.324	0.0574505	0.127094	0.45203	0.651247	0.924824	MAP2K5	15	ENSG00000175920	25.4283	0.21812	0.425497	0.512625	0.608213	0.854806	DOK7	4	ENSG00000164830	1595.67	-0.153477	0.174754	-0.878249	0.379809	0.53583	OXR1	8
ENSG00000132718	10970.5	0.0559016	0.123768	0.451664	0.651511	0.924891	SYT11	1	ENSG00000288859	419.023	0.158604	0.309457	0.512523	0.608285	0.85484	H2AC19	1	ENSG00000171320	49.7596	0.331708	0.377732	0.878157	0.379859	0.53583	ESCO2	8
ENSG00000146918	786.963	0.0486592	0.107695	0.451823	0.651396	0.924891	NCAPG2	7	ENSG00000047932	2798.06	0.0432411	0.0845197	0.51161	0.608924	0.855078	GOPC	6	ENSG00000258704	43.5275	-0.206544	0.235204	-0.878151	0.379862	0.53583	SRP54-AS1	14
ENSG00000161618	348.978	0.0957131	0.211968	0.451544	0.651597	0.924891	ALDH16A1	19	ENSG00000066405	20.4489	-0.191073	0.373582	-0.511462	0.609028	0.855078	CLDN18	3	ENSG00000054277	129.013	-0.137656	0.156866	-0.877538	0.380195	0.536132	OPN3	1
ENSG00000163607	362.437	0.0530575	0.117503	0.451542	0.651599	0.924891	GTPBP8	3	ENSG00000085231	71.718	0.142162	0.277648	0.512024	0.608634	0.855078	AK6	5	ENSG00000131013	976.423	-0.0882293	0.100531	-0.87763	0.380144	0.536132	PPIL4	6
ENSG00000166086	1546.43	0.0500273	0.110747	0.451725	0.651467	0.924891	JAM3	11	ENSG00000103495	12467.1	-0.0681205	0.133321	-0.51095	0.609386	0.855078	MAZ	16	ENSG00000174953	3948.62	-0.0646739	0.0736969	-0.877566	0.380179	0.536132	DHX36	3
ENSG00000166262	60.5037	-0.0892319	0.197519	-0.451763	0.651439	0.924891	FAM227B	15	ENSG00000108691	452.482	-0.214482	0.419383	-0.511422	0.609056	0.855078	CCL2	17	ENSG00000259529	222.637	-0.129737	0.147838	-0.877562	0.380181	0.536132		14
ENSG00000105197	2495.99	-0.0392817	0.08703	-0.451358	0.651732	0.925007	TIMM50	19	ENSG00000109047	10.7325	-0.305358	0.596851	-0.511616	0.60892	0.855078	RCVRN	17	ENSG00000175691	204.856	0.119051	0.135678	0.877453	0.380241	0.536156	ZNF77	19
ENSG00000100744	845.064	0.0413623	0.0916683	0.451217	0.651833	0.925079	GSKIP	14	ENSG00000115657	929.334	0.0789007	0.154165	0.511794	0.608795	0.855078	ABCB6	2	ENSG00000087053	2942.93	-0.0531965	0.0606447	-0.877183	0.380387	0.536282	MTMR2	11
ENSG00000265713	10.7059	0.246029	0.545386	0.451109	0.651911	0.925118		17	ENSG00000125124	1885.93	0.0670165	0.131112	0.51114	0.609253	0.855078	BBS2	16	ENSG00000214491	46.4613	0.191646	0.21848	0.877178	0.38039	0.536282	SEC14L6	22
ENSG00000134809	464.012	0.0573977	0.127275	0.450975	0.652008	0.925151	TIMM10	11	ENSG00000135269	1079.56	0.142548	0.278833	0.51123	0.60919	0.855078	TES	7	ENSG00000079277	564.212	-0.0984925	0.112323	-0.876872	0.380556	0.536433	MKNK1	1
ENSG00000142494	36.7406	0.112729	0.249989	0.450936	0.652036	0.925151	SLC47A1	17	ENSG00000139517	378.468	0.0549934	0.107625	0.51097	0.609372	0.855078	LNX2	13	ENSG00000147654	578.595	-0.0999872	0.114024	-0.876898	0.380542	0.536433	EBAG9	8
ENSG00000119326	224.985	0.0718051	0.159278	0.450816	0.652122	0.925202	CTNNAL1	9	ENSG00000147124	528.613	0.0598681	0.117079	0.51135	0.609106	0.855078	ZNF41	X	ENSG00000100890	823.241	0.100622	0.114817	0.87637	0.380829	0.536776	PRORP	14
ENSG00000159640	163.316	0.084041	0.18645	0.450743	0.652175	0.925204	ACE	17	ENSG00000151014	363.696	-0.0640876	0.125133	-0.512158	0.608541	0.855078	NOCT	4	ENSG00000101596	3713.25	-0.104743	0.119565	-0.876033	0.381012	0.536867	SMCHD1	18
ENSG00000133063	17.2041	-0.27411	0.608315	-0.450606	0.652273	0.925272	CHIT1	1	ENSG00000163913	1772.24	-0.0474028	0.0927783	-0.510926	0.609403	0.855078	IFT122	3	ENSG00000163521	195.198	-0.140176	0.160005	-0.876071	0.380991	0.536867	GLB1L	2
ENSG00000185808	440.766	-0.0712246	0.158101	-0.4505	0.65235	0.925309	PIGP	21	ENSG00000164096	2365.18	0.0731524	0.143122	0.51112	0.609267	0.855078	C4orf3	4	ENSG00000189369	2173.67	0.0792661	0.0904807	0.876055	0.381	0.536867	GSPT2	X
ENSG00000239388	42.5877	-0.169604	0.376712	-0.450221	0.652551	0.925522	ASB14	3	ENSG00000166484	1315.29	-0.0477505	0.0932643	-0.511991	0.608657	0.855078	MAPK7	17	ENSG00000267781	7.50266	0.521582	0.595365	0.87607	0.380992	0.536867	SLC25A36P1	19
ENSG00000160050	1112.62	0.0674403	0.149836	0.450095	0.652642	0.925533	CCDC28B	1	ENSG00000173436	1627.13	0.0860014	0.168231	0.511211	0.609203	0.855078	MICOS10	1	ENSG00000184588	4321.27	0.103231	0.117855	0.875911	0.381078	0.536919	PDE4B	1
ENSG00000169991	1208.89	-0.0489217	0.108698	-0.450069	0.65266	0.925533	IFFO2	1	ENSG00000196335	54.4089	0.224237	0.437987	0.511972	0.608671	0.855078	STK31	7	ENSG00000145623	202.615	0.349187	0.398722	0.875766	0.381157	0.536988	OSMR	5
ENSG00000102043	117.843	0.0848409	0.188565	0.449929	0.652761	0.925604	MTMR8	X	ENSG00000249459	89.12	-0.144423	0.282331	-0.511539	0.608974	0.855078	ZNF286B	17	ENSG00000145808	39.4819	0.374639	0.427853	0.875625	0.381234	0.537055	ADAMTS19	5
ENSG00000143125	15.6985	-0.168183	0.374097	-0.449572	0.653019	0.925826	PROK1	1	ENSG00000262333	95.9447	-0.0890683	0.17415	-0.511445	0.609039	0.855078	HNRNPA1P16	17	ENSG00000196092	1235.24	0.806266	0.920925	0.875495	0.381304	0.537112	PAX5	9
ENSG00000162365	17.9867	0.150866	0.335559	0.449596	0.653002	0.925826	CYP4A22	1	ENSG00000263535	13.0103	0.310311	0.606531	0.511616	0.60892	0.855078	AK4P1	17	ENSG00000136045	2047.67	0.0603883	0.068996	0.875244	0.381441	0.537263	PWP1	12
ENSG00000163378	146.663	-0.0861344	0.191683	-0.449358	0.653173	0.925828	EOGT	3	ENSG00000080839	263.315	0.109482	0.214682	0.509974	0.61007	0.855293	RBL1	20	ENSG00000165349	1467.89	-0.542388	0.619903	-0.874955	0.381598	0.537405	SLC7A3	X
ENSG00000167117	9.08646	0.270215	0.601275	0.449403	0.653141	0.925828	ANKRD40CL	17	ENSG00000090686	2637.98	-0.0617431	0.120985	-0.510339	0.609814	0.855293	USP48	1	ENSG00000225972	111.27	-0.167512	0.191454	-0.87495	0.381601	0.537405	MTND1P23	1
ENSG00000229212	426.597	-0.100811	0.22433	-0.449387	0.653153	0.925828		15	ENSG00000106624	1371.21	0.176528	0.346124	0.510014	0.610042	0.855293	AEBP1	7	ENSG00000148606	3482.16	0.0815238	0.0931978	0.874739	0.381716	0.537524	POLR3A	10
ENSG00000075711	1179.18	-0.0505929	0.112676	-0.449012	0.653423	0.926036	DLG1	3	ENSG00000119689	2730.95	0.0434072	0.0850884	0.510142	0.609952	0.855293	DLST	14	ENSG00000183048	351.326	-0.186751	0.213569	-0.874432	0.381883	0.537681	SLC25A10	17
ENSG00000122420	263.927	-0.286733	0.638589	-0.44901	0.653424	0.926036	PTGFR	1	ENSG00000127526	3035.07	0.043979	0.086251	0.509895	0.610125	0.855293	SLC35E1	19	ENSG00000188186	907.591	-0.109997	0.125794	-0.874425	0.381887	0.537681	LAMTOR4	7
ENSG00000143320	305.488	0.141612	0.315433	0.448944	0.653472	0.926036	CRABP2	1	ENSG00000132259	12.8265	-0.21234	0.416288	-0.510078	0.609997	0.855293	CNGA4	11	ENSG00000089682	1131.08	-0.168638	0.192935	-0.874066	0.382082	0.537915	RBM41	X
ENSG00000288620	79.9238	-0.0865771	0.192881	-0.448862	0.653531	0.926047		7	ENSG00000153037	1273.89	-0.0594612	0.116545	-0.510199	0.609912	0.855293	SRP19	5	ENSG00000155330	1070.64	0.128348	0.146923	0.873572	0.382351	0.53821	C16orf87	16
ENSG00000101945	316.849	-0.0534967	0.119221	-0.448719	0.653634	0.92605	SUV39H1	X	ENSG00000165197	10.0396	0.265404	0.520487	0.509915	0.610111	0.855293	VEGFD	X	ENSG00000214814	16.6315	0.348665	0.399119	0.873586	0.382344	0.53821	FER1L6	8
ENSG00000204271	2979.38	0.0479822	0.106917	0.448778	0.653592	0.92605	SPIN3	X	ENSG00000170006	63.0412	0.149885	0.293619	0.510473	0.60972	0.855293	TMEM154	4	ENSG00000102805	1048.97	0.115429	0.132174	0.873311	0.382494	0.538285	CLN5	13
ENSG00000106330	803.141	0.054843	0.122287	0.448479	0.653808	0.926224	MOSPD3	7	ENSG00000196208	3588.17	-0.0728208	0.142688	-0.510349	0.609807	0.855293	GREB1	2	ENSG00000116329	55.2668	-0.200343	0.229406	-0.873313	0.382492	0.538285	OPRD1	1
ENSG00000134444	2285.84	-0.0308653	0.0688344	-0.448399	0.653865	0.926233	RELCH	18	ENSG00000226055	38.6985	0.140353	0.275029	0.510319	0.609828	0.855293	PAICSP1	9	ENSG00000179477	81.6995	0.256533	0.293726	0.873373	0.38246	0.538285	ALOX12B	17
ENSG00000101336	19.5619	0.132195	0.294952	0.448193	0.654014	0.926309	HCK	20	ENSG00000274180	836.533	-0.114648	0.224801	-0.509997	0.610053	0.855293	NATD1	17	ENSG00000007047	4942.21	0.0845075	0.0967844	0.873153	0.38258	0.538364	MARK4	19
ENSG00000136897	961.454	-0.0517228	0.115405	-0.448184	0.65402	0.926309	MRPL50	9	ENSG00000142655	1064.56	-0.0525907	0.103163	-0.509781	0.610205	0.855339	PEX14	1	ENSG00000188215	562.995	0.0965872	0.110635	0.873024	0.38265	0.538421	DCUN1D3	16
ENSG00000181744	483.091	-0.0639687	0.142787	-0.447999	0.654154	0.926372	DIPK2A	3	ENSG00000163631	17.5521	0.234703	0.460635	0.50952	0.610388	0.855463	ALB	4	ENSG00000109184	2721.04	0.0947516	0.108611	0.872391	0.382995	0.538865	DCUN1D4	4
ENSG00000213977	381.068	-0.0890817	0.198851	-0.447982	0.654167	0.926372	TAX1BP3	17	ENSG00000270276	441.583	0.203098	0.398577	0.509557	0.610362	0.855463	H4C15	1	ENSG00000108679	2315.77	0.147338	0.168936	0.872153	0.383125	0.538964	LGALS3BP	17
ENSG00000027847	853.002	0.0430748	0.0961972	0.447776	0.654315	0.92651	B4GALT7	5	ENSG00000138767	1120.13	0.0821818	0.16133	0.509402	0.61047	0.855512	CNOT6L	4	ENSG00000254758	6.72204	-0.625477	0.717119	-0.872207	0.383095	0.538964		11
ENSG00000063127	16.1709	-0.313238	0.699938	-0.447523	0.654497	0.926608	SLC6A16	19	ENSG00000121851	460.273	0.0848304	0.16657	0.509277	0.610558	0.855569	POLR3GL	1	ENSG00000133678	898.54	-0.0946577	0.10857	-0.871855	0.383287	0.539121	TMEM254	10
ENSG00000196943	995.091	-0.0436832	0.097622	-0.447473	0.654533	0.926608	NOP9	14	ENSG00000053372	880.541	-0.0529182	0.104004	-0.508807	0.610887	0.855775	MRTO4	1	ENSG00000147162	9302.65	0.112858	0.129448	0.871839	0.383296	0.539121	OGT	X
ENSG00000267119	9.92471	0.211425	0.472491	0.447469	0.654537	0.926608	RPL10P15	19	ENSG00000083099	1941.72	-0.0579198	0.113813	-0.508903	0.61082	0.855775	LYRM2	6	ENSG00000102172	4146.39	-0.0976281	0.112013	-0.871579	0.383438	0.539278	SMS	X
ENSG00000123416	15884.8	-0.112665	0.251902	-0.447256	0.65469	0.926753	TUBA1B	12	ENSG00000102119	1153.46	-0.0903276	0.177556	-0.508728	0.610943	0.855775	EMD	X	ENSG00000107669	1996.33	-0.0499953	0.0573728	-0.871412	0.383529	0.539323	ATE1	10
ENSG00000059378	17.5385	0.174073	0.389393	0.447036	0.654849	0.926782	PARP12	7	ENSG00000111732	18.6893	0.1707	0.3354	0.508944	0.610791	0.855775	AICDA	12	ENSG00000127124	1705.33	0.153062	0.175644	0.871431	0.383519	0.539323	HIVEP3	1
ENSG00000107954	1277.38	-0.0550725	0.12326	-0.4468	0.655019	0.926782	NEURL1	10	ENSG00000189423	176.429	-0.0974232	0.191488	-0.50877	0.610913	0.855775	USP32P3	17	ENSG00000236577	10.047	-0.460953	0.529068	-0.871254	0.383615	0.539402	SNRPGP14	13
ENSG00000109339	4225.94	-0.0504449	0.112882	-0.446881	0.654961	0.926782	MAPK10	4	ENSG00000104976	606.717	0.106573	0.209666	0.508299	0.611243	0.855798	SNAPC2	19	ENSG00000130005	853.972	0.151721	0.174219	0.870866	0.383827	0.539659	GAMT	19
ENSG00000110077	15.5351	-0.207258	0.463548	-0.447112	0.654794	0.926782	MS4A6A	11	ENSG00000105204	597.988	-0.0532969	0.104818	-0.50847	0.611124	0.855798	DYRK1B	19	ENSG00000159579	2201.5	0.0595767	0.06844	0.870496	0.38403	0.539875	RSPRY1	16
ENSG00000111615	1821.17	-0.0493339	0.110432	-0.446735	0.655066	0.926782	KRR1	12	ENSG00000121858	9.71229	-0.234022	0.460349	-0.508358	0.611202	0.855798	TNFSF10	3	ENSG00000185825	2688.28	0.0935729	0.107497	0.870473	0.384042	0.539875	BCAP31	X
ENSG00000186908	4420.41	0.0443806	0.0992827	0.447013	0.654866	0.926782	ZDHHC17	12	ENSG00000126653	494.54	-0.0442542	0.0870602	-0.508317	0.611231	0.855798	NSRP1	17	ENSG00000214562	1251.26	-0.103066	0.118409	-0.87042	0.384071	0.539875	NUTM2D	10
ENSG00000204033	13.6646	0.174616	0.390812	0.446804	0.655017	0.926782	LRIT2	10	ENSG00000159055	255.283	0.0588193	0.11569	0.50842	0.611159	0.855798	MIS18A	21	ENSG00000188828	87.4823	-0.362843	0.416968	-0.870195	0.384194	0.540006	GLRA4	X
ENSG00000185100	207.453	-0.1228	0.274934	-0.446654	0.655125	0.926793	ADSS1	14	ENSG00000167384	530.02	0.0522227	0.10269	0.508545	0.611071	0.855798	ZNF180	19	ENSG00000104765	5076.54	0.111451	0.128115	0.86993	0.384339	0.540168	BNIP3L	8
ENSG00000258790	172.807	-0.0972417	0.217829	-0.446414	0.655298	0.926966		14	ENSG00000011143	886.838	-0.0415321	0.0817273	-0.508179	0.611328	0.85585	MKS1	17	ENSG00000242071	6.59848	0.641287	0.73723	0.869859	0.384377	0.54018	RPL7AP6	14
ENSG00000177570	943.118	-0.0438037	0.0981733	-0.446187	0.655462	0.927101	SAMD12	8	ENSG00000177096	15.7245	-0.19609	0.38603	-0.507966	0.611477	0.855992	PHETA2	22	ENSG00000105974	145.022	0.441232	0.507302	0.869763	0.38443	0.540212	CAV1	7
ENSG00000267179	17.784	-0.152072	0.34086	-0.446141	0.655495	0.927101		19	ENSG00000163449	2040.34	0.0488313	0.0961811	0.507702	0.611662	0.856185	TMEM169	2	ENSG00000135205	165.281	0.218291	0.250999	0.869689	0.38447	0.540227	CCDC146	7
ENSG00000089060	90.7103	0.100683	0.225957	0.445584	0.655898	0.927199	SLC8B1	12	ENSG00000138640	613.554	-0.119822	0.236123	-0.507457	0.611834	0.856359	FAM13A	4	ENSG00000265188	262.43	0.133342	0.153393	0.869285	0.384691	0.540495		18
ENSG00000091972	6592.25	-0.0334317	0.0749904	-0.445813	0.655732	0.927199	CD200	3	ENSG00000140307	1399.28	0.0861788	0.169874	0.507309	0.611938	0.856367	GTF2A2	15	ENSG00000215837	70.6876	0.248709	0.286167	0.869104	0.38479	0.540593	SDHAP2	3
ENSG00000113716	2309.18	0.0397635	0.0891639	0.445959	0.655627	0.927199	HMGXB3	5	ENSG00000196268	784.21	-0.0911619	0.179719	-0.507246	0.611982	0.856367	ZNF493	19	ENSG00000164287	18.2029	-0.406743	0.468189	-0.868758	0.38498	0.540817	CDC20B	5
ENSG00000113845	1155.8	-0.0332831	0.07467	-0.445735	0.655788	0.927199	TIMMDC1	3	ENSG00000232503	29.9408	-0.14216	0.280218	-0.507318	0.611931	0.856367	CYCSP8	2	ENSG00000105278	1166.46	0.0847126	0.0975393	0.868498	0.385122	0.540975	ZFR2	19
ENSG00000167136	860.566	-0.0626583	0.14063	-0.445553	0.65592	0.927199	ENDOG	9	ENSG00000115947	3202.14	0.0597324	0.117786	0.507128	0.612065	0.856416	ORC4	2	ENSG00000124198	3074.82	0.101546	0.11693	0.868436	0.385155	0.54098	ARFGEF2	20
ENSG00000168010	317.301	0.0689349	0.154674	0.445678	0.65583	0.927199	ATG16L2	11	ENSG00000143554	294.55	-0.166007	0.327463	-0.50695	0.61219	0.856525	SLC27A3	1	ENSG00000270647	6232.74	-0.144237	0.16614	-0.868166	0.385303	0.541146	TAF15	17
ENSG00000196604	35.8277	0.494662	1.10938	0.445893	0.655675	0.927199	POTEF	2	ENSG00000135049	4143.9	0.0713942	0.140877	0.506784	0.612306	0.856547	AGTPBP1	9	ENSG00000105705	1783.85	-0.0793142	0.0914068	-0.867706	0.385555	0.541373	SUGP1	19
ENSG00000072954	629.743	-0.0424106	0.0952266	-0.445365	0.656056	0.927253	TMEM38A	19	ENSG00000149474	1408.21	-0.0718194	0.141751	-0.50666	0.612393	0.856547	KAT14	20	ENSG00000112210	748.68	0.0901399	0.10387	0.867811	0.385498	0.541373	RAB23	6
ENSG00000267120	11.8467	-0.203993	0.458042	-0.445359	0.65606	0.927253		19	ENSG00000161996	1178.58	-0.0677116	0.133642	-0.506665	0.61239	0.856547	WDR90	16	ENSG00000270248	30.043	-0.25763	0.296896	-0.867746	0.385534	0.541373		19
ENSG00000235374	41.7418	0.100713	0.22618	0.445278	0.656119	0.927264	SSR4P1	21	ENSG00000238286	20.3592	0.173158	0.341766	0.506657	0.612395	0.856547	SLC35E1P1	13	ENSG00000101298	3362.58	0.0864206	0.0996178	0.867522	0.385656	0.541431	SNPH	20
ENSG00000080603	4249.21	0.0809654	0.181909	0.445087	0.656257	0.927282	SRCAP	16	ENSG00000127329	84.0516	0.155717	0.30743	0.506513	0.612496	0.856555	PTPRB	12	ENSG00000172382	472.219	-0.140476	0.161925	-0.86754	0.385646	0.541431	PRSS27	16
ENSG00000114120	5527.64	-0.0541836	0.121765	-0.444985	0.656331	0.927282	SLC25A36	3	ENSG00000148584	18.047	0.223063	0.440333	0.506578	0.612451	0.856555	A1CF	10	ENSG00000110080	827.702	-0.082171	0.0947516	-0.867226	0.385818	0.541617	ST3GAL4	11
ENSG00000177707	439.633	0.07639	0.171671	0.444979	0.656335	0.927282	NECTIN3	3	ENSG00000179091	2654.94	-0.0925171	0.182711	-0.506357	0.612606	0.856629	CYC1	8	ENSG00000175602	806.608	0.177872	0.205196	0.866838	0.386031	0.541831	CCDC85B	11
ENSG00000268869	31.5602	-0.135114	0.303531	-0.445141	0.656218	0.927282	ESPNP	1	ENSG00000179918	2273.97	-0.072638	0.143468	-0.506302	0.612645	0.856629	SEPHS2	16	ENSG00000238021	11.7835	0.518688	0.59835	0.866863	0.386017	0.541831	ODAD2P1	10
ENSG00000138760	12004.5	-0.0390967	0.0879069	-0.444752	0.656499	0.927442	SCARB2	4	ENSG00000142453	3081.51	-0.0396715	0.0784305	-0.505817	0.612985	0.856669	CARM1	19	ENSG00000119446	1722.6	0.0733838	0.0847137	0.866257	0.386349	0.542236	RBM18	9
ENSG00000151468	382.15	-0.0813296	0.182995	-0.444437	0.656727	0.92762	CCDC3	10	ENSG00000144747	1437.11	0.103926	0.205604	0.505466	0.613232	0.856669	TMF1	3	ENSG00000182809	5973.07	-0.162201	0.187268	-0.866141	0.386413	0.542283	CRIP2	14
ENSG00000164162	187.599	-0.0537055	0.120821	-0.444503	0.656679	0.92762	ANAPC10	4	ENSG00000152463	7.6245	-0.379005	0.749191	-0.505886	0.612936	0.856669	OLAH	10	ENSG00000162643	49.6298	0.374894	0.432931	0.865944	0.386521	0.542393	DNAI3	1
ENSG00000111696	349.698	-0.0861576	0.194185	-0.443688	0.657268	0.928061	NT5DC3	12	ENSG00000155961	2739.91	0.104236	0.205995	0.506012	0.612849	0.856669	RAB39B	X	ENSG00000068724	1259.96	-0.0751198	0.0867913	-0.865523	0.386752	0.542675	TTC7A	2
ENSG00000130177	2107.67	0.0243038	0.0547639	0.443792	0.657193	0.928061	CDC16	13	ENSG00000163082	259.264	0.0898152	0.177664	0.505535	0.613183	0.856669	SGPP2	2	ENSG00000173598	2311.65	-0.126862	0.146592	-0.865413	0.386812	0.542718	NUDT4	12
ENSG00000167468	3997.67	-0.0767437	0.17294	-0.44376	0.657216	0.928061	GPX4	19	ENSG00000167693	1138.72	-0.0598224	0.118313	-0.505628	0.613118	0.856669	NXN	17	ENSG00000107021	2243.95	0.0709586	0.0820226	0.86511	0.386979	0.542867	TBC1D13	9
ENSG00000205584	3.92691	0.670611	1.51157	0.443652	0.657294	0.928061	FKBP6P1	7	ENSG00000173598	2402.77	0.118423	0.234194	0.50566	0.613095	0.856669	NUDT4	12	ENSG00000159248	330.153	0.183168	0.211715	0.86516	0.386951	0.542867	GJD2	15
ENSG00000213762	1230.75	0.0901777	0.203171	0.443851	0.65715	0.928061	ZNF134	19	ENSG00000186871	63.5063	-0.119593	0.236369	-0.505959	0.612886	0.856669	ERCC6L	X	ENSG00000070010	1765.04	-0.085571	0.0989713	-0.864604	0.387256	0.543053	UFD1	22
ENSG00000151239	1530.77	-0.0372587	0.0839986	-0.443563	0.657358	0.92808	TWF1	12	ENSG00000188215	497.137	-0.0844194	0.166777	-0.506181	0.61273	0.856669	DCUN1D3	16	ENSG00000138640	666.573	-0.162106	0.187499	-0.864568	0.387276	0.543053	FAM13A	4
ENSG00000204791	28.5145	-0.179582	0.40496	-0.443456	0.657436	0.928118	SMPD5	8	ENSG00000249661	19.5929	0.198825	0.393286	0.505549	0.613173	0.856669	TNRC18P1	4	ENSG00000172269	709.627	-0.103133	0.119265	-0.864735	0.387184	0.543053	DPAGT1	11
ENSG00000156017	342.238	-0.0673265	0.15189	-0.443258	0.657579	0.928248	CARNMT1	9	ENSG00000254634	18.7076	-0.329508	0.65191	-0.50545	0.613243	0.856669	SMG1P6	16	ENSG00000181029	1448.2	-0.150311	0.17383	-0.864701	0.387203	0.543053	TRAPPC5	19
ENSG00000100319	432.391	-0.053479	0.12081	-0.442671	0.658004	0.928261	ZMAT5	22	ENSG00000261308	245.11	-0.0933402	0.184584	-0.505677	0.613083	0.856669	FIGNL2	12	ENSG00000188636	7796.67	0.0685876	0.0793342	0.864541	0.387291	0.543053	RTL6	22
ENSG00000116106	2285.37	0.0850042	0.191926	0.4429	0.657838	0.928261	EPHA4	2	ENSG00000261949	13.4592	-0.20359	0.403092	-0.50507	0.61351	0.856976	GFY	19	ENSG00000236334	7.77381	-0.62412	0.721764	-0.864716	0.387195	0.543053	PPIAL4G	1
ENSG00000118946	6534.37	-0.0741499	0.167661	-0.44226	0.658301	0.928261	PCDH17	13	ENSG00000104369	220.904	0.0908741	0.180027	0.504781	0.613713	0.857193	JPH1	8	ENSG00000164818	558.584	0.0836848	0.0968153	0.864376	0.387381	0.543138	DNAAF5	7
ENSG00000124191	1124.51	0.059376	0.134179	0.442512	0.658119	0.928261	TOX2	20	ENSG00000140678	22.167	-0.161213	0.319432	-0.504686	0.613779	0.85722	ITGAX	16	ENSG00000127603	25091.5	0.0468641	0.0542241	0.864268	0.387441	0.543179	MACF1	1
ENSG00000137960	17.7897	-0.318393	0.719062	-0.442789	0.657918	0.928261	GIPC2	1	ENSG00000183684	837.385	-0.0925965	0.1835	-0.504612	0.613831	0.857226	ALYREF	17	ENSG00000181894	1336.56	0.115053	0.133193	0.863804	0.387696	0.543494	ZNF329	19
ENSG00000138623	597.167	0.0869562	0.196278	0.443025	0.657748	0.928261	SEMA7A	15	ENSG00000137970	9.17556	-0.377486	0.748356	-0.504421	0.613966	0.857281	RPL7P9	1	ENSG00000168955	21.3279	-0.340789	0.39472	-0.863368	0.387935	0.543788	TM4SF20	2
ENSG00000167208	14.9235	0.185757	0.419343	0.442972	0.657786	0.928261	SNX20	16	ENSG00000145911	1645.4	0.0692872	0.137347	0.504468	0.613933	0.857281	N4BP3	5	ENSG00000148308	1912.48	-0.0648055	0.0750935	-0.862997	0.388139	0.544031	GTF3C5	9
ENSG00000172331	1018.47	0.0434553	0.0982435	0.442322	0.658256	0.928261	BPGM	7	ENSG00000126785	175.78	-0.190309	0.377337	-0.504349	0.614016	0.857285	RHOJ	14	ENSG00000118137	615.968	0.160906	0.186488	0.862825	0.388233	0.54408	APOA1	11
ENSG00000172869	1694.66	0.039182	0.0885466	0.442501	0.658126	0.928261	DMXL1	5	ENSG00000149054	117.949	-0.108578	0.215544	-0.503737	0.614446	0.857752	ZNF215	11	ENSG00000160801	24.918	0.447074	0.518131	0.862858	0.388215	0.54408	PTH1R	3
ENSG00000181817	837.347	0.0646738	0.146087	0.442709	0.657976	0.928261	LSM10	1	ENSG00000159200	3098.01	-0.0659657	0.130988	-0.503603	0.614541	0.857752	RCAN1	21	ENSG00000076770	42.2962	-0.478119	0.554286	-0.862585	0.388366	0.544181	MBNL3	X
ENSG00000182185	37.887	0.108104	0.244227	0.442635	0.658029	0.928261	RAD51B	14	ENSG00000182149	3883.28	-0.0428289	0.0850403	-0.50363	0.614521	0.857752	IST1	16	ENSG00000197991	6.62363	-0.687066	0.796492	-0.862614	0.388349	0.544181		13
ENSG00000225507	97.9526	-0.0859511	0.194102	-0.442814	0.6579	0.928261		7	ENSG00000224431	18.1075	-0.209428	0.41577	-0.50371	0.614465	0.857752		5	ENSG00000151881	308.75	0.131321	0.152268	0.86243	0.388451	0.544258	TMEM267	5
ENSG00000235308	9.41671	-0.194838	0.440365	-0.442445	0.658167	0.928261		1	ENSG00000104880	2318.3	0.0403575	0.0801523	0.50351	0.614606	0.857777	ARHGEF18	19	ENSG00000184984	80.9465	0.200658	0.232709	0.862273	0.388537	0.544337	CHRM5	15
ENSG00000284461	71.9645	0.150371	0.339929	0.44236	0.658229	0.928261		7	ENSG00000129354	8.29147	-0.347359	0.690111	-0.503337	0.614727	0.857813	AP1M2	19	ENSG00000132406	1061.47	0.124718	0.144667	0.862102	0.388632	0.544427	TMEM128	4
ENSG00000005844	79.3976	0.224527	0.50873	0.441348	0.658961	0.928279	ITGAL	16	ENSG00000197386	4702.59	0.0437462	0.0869061	0.503373	0.614702	0.857813	HTT	4	ENSG00000134256	76.5624	-0.194189	0.225307	-0.861884	0.388751	0.544511	CD101	1
ENSG00000053372	842.009	-0.0402452	0.0911615	-0.441471	0.658872	0.928279	MRTO4	1	ENSG00000177576	1953.74	-0.0784902	0.155987	-0.503186	0.614834	0.857895	C18orf32	18	ENSG00000138439	3622.56	-0.0788169	0.0914474	-0.861883	0.388752	0.544511	FAM117B	2
ENSG00000103966	199.957	0.0990926	0.224589	0.441217	0.659056	0.928279	EHD4	15	ENSG00000214078	3512.85	-0.037776	0.075116	-0.502902	0.615033	0.858065	CPNE1	20	ENSG00000092094	1228.51	0.0751823	0.0872366	0.861821	0.388786	0.544517	OSGEP	14
ENSG00000105281	1412.74	0.212864	0.481512	0.442074	0.658436	0.928279	SLC1A5	19	ENSG00000260776	4.55191	-0.562757	1.11907	-0.502877	0.615051	0.858065	GOLGA6FP	15	ENSG00000164535	1160.93	0.07149	0.0830043	0.861281	0.389083	0.544849	DAGLB	7
ENSG00000113073	13.6757	-0.193416	0.438637	-0.440949	0.65925	0.928279	SLC4A9	5	ENSG00000129680	126.913	0.186199	0.370525	0.502526	0.615298	0.858078	MAP7D3	X	ENSG00000269313	146.812	-0.150119	0.174296	-0.861286	0.389081	0.544849	MAGIX	X
ENSG00000120322	55.0229	-0.127561	0.289196	-0.441089	0.659149	0.928279	PCDHB8	5	ENSG00000143252	1536.54	0.0694061	0.138076	0.502668	0.615198	0.858078	SDHC	1	ENSG00000162377	2538.15	-0.083903	0.0974282	-0.861178	0.38914	0.544886	COA7	1
ENSG00000124222	3391.55	0.0646082	0.14627	0.441705	0.658703	0.928279	STX16	20	ENSG00000172497	34.5731	0.210127	0.418052	0.502634	0.615222	0.858078	ACOT12	5	ENSG00000161682	6805.67	-0.090903	0.105578	-0.861004	0.389236	0.544978	FAM171A2	17
ENSG00000130684	1835.16	0.0515833	0.116973	0.440987	0.659223	0.928279	ZNF337	20	ENSG00000184076	1020.94	-0.0848787	0.168885	-0.502583	0.615257	0.858078	UQCR10	22	ENSG00000151503	976.176	0.118367	0.137509	0.860794	0.389352	0.545098	NCAPD3	11
ENSG00000138303	1441.06	0.0404765	0.0915966	0.441899	0.658562	0.928279	ASCC1	10	ENSG00000287977	90.4852	-0.106676	0.212229	-0.502646	0.615213	0.858078		3	ENSG00000136872	861.651	-0.208161	0.241853	-0.860694	0.389407	0.545133	ALDOB	9
ENSG00000140009	104.818	-0.0719282	0.163164	-0.440835	0.659332	0.928279	ESR2	14	ENSG00000161677	108.36	-0.152873	0.304326	-0.502333	0.615433	0.858201	JOSD2	19	ENSG00000173083	26.8953	-0.299393	0.347882	-0.860616	0.38945	0.545151	HPSE	4
ENSG00000157014	2542.11	0.0407591	0.0923084	0.441553	0.658813	0.928279	TATDN2	3	ENSG00000177025	7.88311	-0.353306	0.703485	-0.502223	0.615511	0.858243	C19orf18	19	ENSG00000135094	14.1537	-0.323386	0.375788	-0.860554	0.389484	0.545157	SDS	12
ENSG00000165480	14.3448	0.185699	0.420045	0.442094	0.658421	0.928279	SKA3	13	ENSG00000105404	2307.77	-0.102579	0.204359	-0.501954	0.6157	0.85839	RABAC1	19	ENSG00000112290	5767.24	-0.0843788	0.0980637	-0.860449	0.389542	0.545196	WASF1	6
ENSG00000172324	265.879	-0.0488241	0.110526	-0.441743	0.658675	0.928279	OR5A2	11	ENSG00000148357	140.218	-0.268026	0.533983	-0.501937	0.615712	0.85839	HMCN2	9	ENSG00000117385	1170.65	-0.0845809	0.0983161	-0.860295	0.389626	0.545272	P3H1	1
ENSG00000179915	9783.22	0.0539144	0.122126	0.441466	0.658876	0.928279	NRXN1	2	ENSG00000141570	1457.42	-0.0851582	0.169827	-0.50144	0.616062	0.858754	CBX8	17	ENSG00000234409	300.802	0.14939	0.173689	0.860101	0.389733	0.545379	CCDC188	22
ENSG00000186132	112.824	-0.079492	0.179877	-0.441925	0.658544	0.928279	C2orf76	2	ENSG00000178860	16.1501	-0.285997	0.570362	-0.501431	0.616068	0.858754	MSC	8	ENSG00000099203	464.699	-0.112365	0.130663	-0.859955	0.389814	0.54545	TMED1	19
ENSG00000187049	245.231	0.0680194	0.154287	0.440862	0.659313	0.928279	TMEM216	11	ENSG00000067606	4505.37	0.054465	0.108685	0.501126	0.616283	0.858845	PRKCZ	1	ENSG00000074935	2057.77	0.150404	0.174942	0.859736	0.389935	0.545577	TUBE1	6
ENSG00000197446	9.06426	0.237159	0.537477	0.441245	0.659036	0.928279	CYP2F1	19	ENSG00000100266	3184.29	0.107095	0.213719	0.5011	0.616301	0.858845	PACSIN2	22	ENSG00000150093	4313.9	0.169048	0.196649	0.859643	0.389986	0.545607	ITGB1	10
ENSG00000203485	350.864	-0.0949727	0.215262	-0.441196	0.659071	0.928279	INF2	14	ENSG00000146350	360.952	-0.106673	0.21284	-0.501188	0.616239	0.858845	TBC1D32	6	ENSG00000165704	587.951	-0.163052	0.189712	-0.859472	0.39008	0.545697	HPRT1	X
ENSG00000261717	7.08166	0.438559	0.994654	0.440916	0.659274	0.928279		16	ENSG00000149527	311.695	0.0906651	0.180944	0.501068	0.616324	0.858845	PLCH2	1	ENSG00000267022	145.274	0.163616	0.190412	0.859272	0.390191	0.545809		19
ENSG00000280778	7.702	0.214959	0.487487	0.440954	0.659247	0.928279		1	ENSG00000135454	5714.86	0.0507659	0.101342	0.500935	0.616417	0.858909	B4GALNT1	12	ENSG00000172986	58.0346	0.45907	0.534343	0.859131	0.390268	0.545875	GXYLT2	3
ENSG00000125991	4168.57	0.030776	0.069933	0.440079	0.65988	0.928681	ERGIC3	20	ENSG00000136710	1988.51	-0.0502798	0.100414	-0.500727	0.616564	0.858914	CCDC115	2	ENSG00000164849	30.6793	0.363344	0.423209	0.858544	0.390592	0.546244	GPR146	7
ENSG00000132963	1512.58	-0.0673381	0.153	-0.440118	0.659851	0.928681	POMP	13	ENSG00000166763	227.332	-0.0617924	0.123395	-0.50077	0.616533	0.858914	STRCP1	15	ENSG00000187553	12.0477	-0.576888	0.671909	-0.858581	0.390572	0.546244	CYP26C1	10
ENSG00000134419	5928.42	-0.0697009	0.158404	-0.440019	0.659923	0.928681	RPS15A	16	ENSG00000268994	10.8578	0.461451	0.921399	0.500816	0.616501	0.858914	FAM236B	X	ENSG00000115525	2494.31	0.0880317	0.102555	0.858385	0.39068	0.546324	ST3GAL5	2
ENSG00000136297	133.048	-0.139034	0.315895	-0.440127	0.659845	0.928681	MMD2	7	ENSG00000051825	520.535	0.0609262	0.121811	0.500171	0.616955	0.858995	MPHOSPH9	12	ENSG00000144401	360.888	0.11869	0.138309	0.858151	0.390809	0.546463	METTL21A	2
ENSG00000186638	40.7114	-0.136339	0.309795	-0.440095	0.659868	0.928681	KIF24	9	ENSG00000103024	395.91	0.128867	0.257448	0.500556	0.616684	0.858995	NME3	16	ENSG00000275832	4572.29	-0.198232	0.23113	-0.857665	0.391078	0.546796	ARHGAP23	17
ENSG00000265354	1246.52	0.0466849	0.106029	0.440302	0.659719	0.928681	TIMM23	10	ENSG00000107719	132.199	0.161694	0.323156	0.50036	0.616822	0.858995	PALD1	10	ENSG00000272150	10.394	-0.404081	0.471288	-0.857397	0.391226	0.546961	NBPF25P	1
ENSG00000095787	5939.23	0.0377539	0.085876	0.439633	0.660203	0.928692	WAC	10	ENSG00000123219	66.8965	0.138072	0.276008	0.500247	0.616901	0.858995	CENPK	5	ENSG00000136830	1850.17	-0.197084	0.229941	-0.857107	0.391386	0.547126	NIBAN2	9
ENSG00000104853	5115.14	0.029119	0.0662739	0.439374	0.660391	0.928692	CLPTM1	19	ENSG00000130826	1518.38	0.057191	0.114284	0.500428	0.616774	0.858995	DKC1	X	ENSG00000196632	2311.1	0.0565059	0.0659289	0.857073	0.391404	0.547126	WNK3	X
ENSG00000106682	7017.28	-0.0301777	0.0686865	-0.439354	0.660405	0.928692	EIF4H	7	ENSG00000151729	4152.53	-0.0877557	0.175444	-0.500193	0.616939	0.858995	SLC25A4	4	ENSG00000243147	521.25	-0.124662	0.145478	-0.856914	0.391492	0.547207	MRPL33	2
ENSG00000114127	1504.52	-0.0648653	0.147763	-0.438982	0.660675	0.928692	XRN1	3	ENSG00000172590	748.539	-0.101151	0.202134	-0.500415	0.616783	0.858995	MRPL52	14	ENSG00000029363	7576.97	0.118288	0.138049	0.856855	0.391525	0.54721	BCLAF1	6
ENSG00000120210	21.9322	0.175433	0.399436	0.439203	0.660515	0.928692	INSL6	9	ENSG00000099864	7205.1	0.0924102	0.184929	0.499706	0.617282	0.859036	PALM	19	ENSG00000066044	4247.58	0.0771897	0.0900946	0.856762	0.391576	0.54724	ELAVL1	19
ENSG00000121210	535.921	-0.0585921	0.133522	-0.438818	0.660793	0.928692	TMEM131L	4	ENSG00000102967	336.284	0.0782023	0.156533	0.499591	0.617363	0.859036	DHODH	16	ENSG00000181135	160.792	0.114051	0.133149	0.856564	0.391686	0.547351	ZNF707	8
ENSG00000127483	7315.29	-0.0407431	0.0928427	-0.438841	0.660777	0.928692	HP1BP3	1	ENSG00000105576	8373.69	0.043643	0.087358	0.499588	0.617365	0.859036	TNPO2	19	ENSG00000179632	2328.44	-0.0781702	0.0912676	-0.856494	0.391724	0.547362	MAF1	8
ENSG00000128311	80.867	-0.13704	0.312226	-0.438913	0.660725	0.928692	TST	22	ENSG00000118762	1176.46	-0.0611739	0.12242	-0.499704	0.617284	0.859036	PKD2	4	ENSG00000173457	1801.73	-0.155142	0.181166	-0.856355	0.391802	0.547428	PPP1R14B	11
ENSG00000139974	295.044	0.0504817	0.114807	0.439709	0.660148	0.928692	SLC38A6	14	ENSG00000143248	99.2567	-0.0992008	0.1984	-0.500004	0.617072	0.859036	RGS5	1	ENSG00000228981	15.9243	-0.298477	0.348591	-0.85624	0.391865	0.547474		4
ENSG00000145888	27.7148	-0.185519	0.422532	-0.439066	0.660613	0.928692	GLRA1	5	ENSG00000155975	1103.46	0.0556171	0.111271	0.499835	0.617191	0.859036	VPS37A	8	ENSG00000214578	40.6857	-0.258766	0.302303	-0.85598	0.392009	0.547591	HMGN2P15	17
ENSG00000154814	373.877	0.0638372	0.145163	0.439761	0.66011	0.928692	OXNAD1	3	ENSG00000168785	3209.94	-0.119236	0.238584	-0.499766	0.61724	0.859036	TSPAN5	4	ENSG00000266931	6.25283	-0.507957	0.593401	-0.856009	0.391993	0.547591		2
ENSG00000155827	2774.68	0.0923769	0.210431	0.438989	0.66067	0.928692	RNF20	9	ENSG00000174788	7.09988	-0.293935	0.588031	-0.499862	0.617172	0.859036	PCP2	19	ENSG00000108423	118.684	0.182047	0.212799	0.85549	0.39228	0.547927	TUBD1	17
ENSG00000167195	23.5176	-0.121774	0.277536	-0.438767	0.66083	0.928692	GOLGA6C	15	ENSG00000172046	3228.84	0.0470107	0.0942227	0.498932	0.617828	0.859613	USP19	3	ENSG00000213189	74.3378	0.56154	0.656505	0.855346	0.392359	0.547996	BTF3L4P2	2
ENSG00000174738	953.809	-0.0771696	0.175636	-0.439373	0.660391	0.928692	NR1D2	3	ENSG00000125388	696.098	0.0514613	0.103214	0.498589	0.618069	0.859816	GRK4	4	ENSG00000128045	88.3958	-0.228482	0.267174	-0.855181	0.392451	0.547997	RASL11B	4
ENSG00000175356	247.609	-0.08221	0.187134	-0.43931	0.660437	0.928692	SCUBE2	11	ENSG00000205531	4988.68	-0.038601	0.0774113	-0.498649	0.618027	0.859816	NAP1L4	11	ENSG00000138379	21.9266	0.299091	0.349723	0.855222	0.392428	0.547997	MSTN	2
ENSG00000175455	1958.29	0.0694455	0.158308	0.438673	0.660899	0.928692	CCDC14	3	ENSG00000101082	27.1292	-0.168396	0.337802	-0.498507	0.618127	0.859831	SLA2	20	ENSG00000267500	41.3157	-0.210938	0.246655	-0.855193	0.392444	0.547997	ZNF887P	19
ENSG00000179059	12.2292	0.20873	0.474754	0.43966	0.660184	0.928692	ZFP42	4	ENSG00000073910	6557.69	-0.0918754	0.18433	-0.49843	0.618181	0.85984	FRY	13	ENSG00000186918	810.754	-0.0807471	0.0944525	-0.854897	0.392608	0.548175	ZNF395	8
ENSG00000180879	1252.03	0.0515172	0.117372	0.438922	0.660718	0.928692	SSR4	X	ENSG00000132603	387.303	0.0684855	0.137442	0.498287	0.618282	0.859914	NIP7	16	ENSG00000148291	364.33	-0.124223	0.145388	-0.854424	0.39287	0.548498	SURF2	9
ENSG00000250726	7.03635	0.271508	0.618855	0.438726	0.66086	0.928692		4	ENSG00000213300	49.1181	0.16965	0.340544	0.498171	0.618363	0.85996	HNRNPA3P6	3	ENSG00000127774	573.494	-0.148406	0.173717	-0.854296	0.392941	0.548513	EMC6	17
ENSG00000139168	735.623	-0.0678886	0.154817	-0.438508	0.661018	0.928737	ZCRB1	12	ENSG00000182132	698.802	0.080454	0.16155	0.498012	0.618475	0.86005	KCNIP1	5	ENSG00000167491	1447	0.152122	0.178068	0.854295	0.392942	0.548513	GATAD2A	19
ENSG00000197386	4621.96	-0.0397853	0.090733	-0.438488	0.661033	0.928737	HTT	4	ENSG00000274615	219.75	-0.0856724	0.172062	-0.497915	0.618544	0.860079	NPEPPSP1	17	ENSG00000146700	42.04	-0.234639	0.274683	-0.854218	0.392984	0.548531	SSC4D	7
ENSG00000251669	10.2189	-0.211865	0.483311	-0.438362	0.661124	0.928794	FAM86EP	4	ENSG00000147138	11.0497	-0.267988	0.538357	-0.497789	0.618633	0.860082	GPR174	X	ENSG00000175600	31.6495	-0.291875	0.34175	-0.854061	0.393071	0.548609	SUGCT	7
ENSG00000126264	6.06585	-0.266304	0.607676	-0.438233	0.661217	0.92881	HCST	19	ENSG00000272655	96.9137	0.0997997	0.200491	0.497777	0.618642	0.860082	POLR2J4	7	ENSG00000139187	73.7484	0.198925	0.233076	0.853479	0.393394	0.549018	KLRG1	12
ENSG00000164576	1611.04	-0.0544288	0.124208	-0.438205	0.661238	0.92881	SAP30L	5	ENSG00000260266	53.3894	-0.0982166	0.197454	-0.497416	0.618896	0.86037	PPIAP46	15	ENSG00000009844	3124.85	-0.0526242	0.0616708	-0.853307	0.393489	0.54909	VTA1	6
ENSG00000135363	436.455	-0.248387	0.566939	-0.43812	0.661299	0.928825	LMO2	11	ENSG00000148154	2621.65	0.0776064	0.156041	0.497347	0.618944	0.860371	UGCG	9	ENSG00000144118	1228.57	0.130219	0.152611	0.853275	0.393507	0.54909	RALB	2
ENSG00000117586	30.8062	0.11716	0.267544	0.437908	0.661453	0.928874	TNFSF4	1	ENSG00000249264	20.9351	0.259435	0.521885	0.497112	0.61911	0.860503	EEF1A1P9	4	ENSG00000010310	84.6466	0.334997	0.392853	0.852728	0.39381	0.549388	GIPR	19
ENSG00000187609	875.998	0.0582366	0.133002	0.437861	0.661487	0.928874	EXD3	9	ENSG00000261884	258.406	-0.134857	0.2713	-0.497077	0.619135	0.860503		16	ENSG00000074803	41.3997	-0.335591	0.393543	-0.852744	0.393801	0.549388	SLC12A1	15
ENSG00000230246	7.5976	-0.226106	0.516355	-0.437889	0.661467	0.928874	SPATA31C1	9	ENSG00000269858	3254.45	-0.0583283	0.117368	-0.496971	0.61921	0.860541	EGLN2	19	ENSG00000160886	32.5378	0.336242	0.394313	0.852727	0.393811	0.549388	LY6K	8
ENSG00000052841	3808.64	0.0464903	0.10684	0.435141	0.66346	0.929011	TTC17	11	ENSG00000135315	350.353	-0.0972547	0.195882	-0.496496	0.619544	0.86094	CEP162	6	ENSG00000185885	372.143	-0.562715	0.659958	-0.852653	0.393852	0.549402	IFITM1	11
ENSG00000065600	1087.35	0.0536077	0.123388	0.434463	0.663952	0.929011	PACC1	1	ENSG00000158987	2413.63	-0.117822	0.237346	-0.496415	0.619602	0.860953	RAPGEF6	5	ENSG00000111321	28.517	-0.399969	0.469164	-0.852516	0.393928	0.549467	LTBR	12
ENSG00000067842	1687.42	0.0496787	0.113769	0.436662	0.662357	0.929011	ATP2B3	X	ENSG00000016082	261.898	-0.412721	0.831672	-0.496254	0.619715	0.861012	ISL1	5	ENSG00000119899	726.387	-0.0769323	0.0902954	-0.852007	0.39421	0.549818	SLC17A5	6
ENSG00000091513	1636.12	-0.136643	0.312661	-0.437033	0.662088	0.929011	TF	3	ENSG00000062485	5764.82	-0.0387109	0.0780839	-0.49576	0.620064	0.861012	CS	12	ENSG00000244371	20.7488	0.286789	0.336656	0.851877	0.394282	0.549876	PFN1P8	1
ENSG00000095587	80.9126	0.164	0.377896	0.433983	0.664301	0.929011	TLL2	10	ENSG00000063587	1336.87	-0.0367594	0.074214	-0.495317	0.620377	0.861012	ZNF275	X	ENSG00000153250	645.415	-0.198325	0.232874	-0.851643	0.394412	0.54993	RBMS1	2
ENSG00000100987	9.9924	0.190127	0.434462	0.437614	0.661666	0.929011	VSX1	20	ENSG00000104518	14.6045	-0.284765	0.574548	-0.495633	0.620153	0.861012	GSDMD	8	ENSG00000163785	349.928	0.0927091	0.108846	0.851749	0.394353	0.54993	RYK	3
ENSG00000102738	651.83	-0.0317698	0.0731624	-0.434237	0.664116	0.929011	MRPS31	13	ENSG00000108950	49.6062	0.159865	0.32249	0.495721	0.620091	0.861012	FAM20A	17	ENSG00000169951	875.035	0.0796106	0.0934736	0.851691	0.394386	0.54993	ZNF764	16
ENSG00000108239	1342.13	-0.0344555	0.0792553	-0.434741	0.66375	0.929011	TBC1D12	10	ENSG00000112320	7642.26	0.0798299	0.161206	0.495205	0.620455	0.861012	SOBP	6	ENSG00000164978	400.486	-0.100917	0.118521	-0.851469	0.394509	0.550022	NUDT2	9
ENSG00000108439	304.413	0.0890997	0.2045	0.435695	0.663058	0.929011	PNPO	17	ENSG00000126602	2985.09	0.0523255	0.105509	0.495935	0.61994	0.861012	TRAP1	16	ENSG00000116544	2534.09	0.0983905	0.115574	0.85132	0.394592	0.550048	DLGAP3	1
ENSG00000110446	15.1381	-0.149814	0.345292	-0.433876	0.664379	0.929011	SLC15A3	11	ENSG00000136636	2286.58	-0.0452578	0.0912109	-0.496188	0.619761	0.861012	KCTD3	1	ENSG00000166136	3042.75	-0.102349	0.120218	-0.851359	0.39457	0.550048	NDUFB8	10
ENSG00000111530	8517.07	-0.0453835	0.104108	-0.435927	0.662889	0.929011	CAND1	12	ENSG00000143570	1115.97	-0.0847313	0.17109	-0.495244	0.620428	0.861012	SLC39A1	1	ENSG00000176101	1178.77	-0.123722	0.145338	-0.851272	0.394618	0.550048	SSNA1	9
ENSG00000115295	973.581	0.0312215	0.0714989	0.436671	0.66235	0.929011	CLIP4	2	ENSG00000159164	21803.6	-0.0596145	0.120329	-0.495431	0.620296	0.861012	SV2A	1	ENSG00000256053	1188.97	-0.095043	0.111659	-0.851189	0.394664	0.55007	COA8	14
ENSG00000121057	2494.85	-0.0384834	0.0883129	-0.435762	0.663009	0.929011	AKAP1	17	ENSG00000164916	3472.53	-0.0417139	0.084228	-0.49525	0.620423	0.861012	FOXK1	7	ENSG00000053328	76.424	0.173502	0.203908	0.850885	0.394833	0.550263	METTL24	6
ENSG00000123411	1862.23	-0.061018	0.140639	-0.433864	0.664387	0.929011	IKZF4	12	ENSG00000165084	207.721	0.135362	0.273073	0.495698	0.620107	0.861012	C8orf34	8	ENSG00000112499	10.4568	0.459558	0.540302	0.850558	0.395015	0.550451	SLC22A2	6
ENSG00000128039	238.227	0.0961971	0.221601	0.434101	0.664215	0.929011	SRD5A3	4	ENSG00000168038	102.332	0.118291	0.23873	0.495503	0.620245	0.861012	ULK4	3	ENSG00000169562	68.0247	-0.205771	0.241947	-0.850478	0.39506	0.550451	GJB1	X
ENSG00000130045	70.0855	-0.0969049	0.222376	-0.43577	0.663003	0.929011	NXNL2	9	ENSG00000178752	13.4572	0.238657	0.481719	0.495427	0.620299	0.861012	ERFE	2	ENSG00000177706	1417.32	0.0818968	0.0962907	0.850516	0.395038	0.550451	FAM20C	7
ENSG00000130560	1678.36	0.0277572	0.0638186	0.434939	0.663607	0.929011	UBAC1	9	ENSG00000197408	12.2392	-0.210603	0.424897	-0.495657	0.620136	0.861012	CYP2B6	19	ENSG00000131634	14.0592	-0.32902	0.386893	-0.850418	0.395093	0.550456	TMEM204	16
ENSG00000132591	1320.57	0.0295944	0.067645	0.437497	0.661751	0.929011	ERAL1	17	ENSG00000235447	184.896	0.0727619	0.146739	0.495858	0.619995	0.861012	TRAPPC13P1	X	ENSG00000160294	3956.42	-0.0667449	0.0784966	-0.85029	0.395164	0.550483	MCM3AP	21
ENSG00000134207	1355.19	-0.151628	0.347507	-0.436331	0.662597	0.929011	SYT6	1	ENSG00000261371	38.7584	0.296496	0.598353	0.49552	0.620233	0.861012	PECAM1	17	ENSG00000183793	28.2776	1.29526	1.52335	0.850272	0.395174	0.550483	NPIPA5	16
ENSG00000134940	13.7501	-0.187695	0.43046	-0.436033	0.662813	0.929011	ACRV1	11	ENSG00000024862	127.171	-0.117246	0.237283	-0.494118	0.621223	0.861216	CCDC28A	6	ENSG00000103061	1040.25	-0.0798405	0.0939228	-0.850065	0.395289	0.550602	SLC7A6OS	16
ENSG00000135930	2634.57	0.0258826	0.0595695	0.434494	0.66393	0.929011	EIF4E2	2	ENSG00000102780	699.359	-0.109623	0.221835	-0.494164	0.62119	0.861216	DGKH	13	ENSG00000145494	1334.02	-0.134614	0.158388	-0.849898	0.395382	0.550626	NDUFS6	5
ENSG00000136522	823.277	-0.0386554	0.0889122	-0.43476	0.663737	0.929011	MRPL47	3	ENSG00000122176	9.96167	-0.365609	0.739113	-0.494659	0.620841	0.861216	FMOD	1	ENSG00000181192	920.339	0.0839947	0.0988302	0.84989	0.395386	0.550626	DHTKD1	10
ENSG00000138399	925.674	-0.0499644	0.114391	-0.436787	0.662266	0.929011	FASTKD1	2	ENSG00000126226	1252.38	-0.0374272	0.075646	-0.494768	0.620764	0.861216	PCID2	13	ENSG00000196961	6628.22	-0.125374	0.147521	-0.84987	0.395397	0.550626	AP2A1	19
ENSG00000138722	34.2007	-0.194417	0.446342	-0.435577	0.663144	0.929011	MMRN1	4	ENSG00000133110	409.543	0.175725	0.355495	0.494311	0.621086	0.861216	POSTN	13	ENSG00000147676	1272.88	-0.0999928	0.117758	-0.849136	0.395806	0.551152	MAL2	8
ENSG00000140795	169.635	-0.0717122	0.16498	-0.434672	0.663801	0.929011	MYLK3	16	ENSG00000146373	660.989	-0.102413	0.207106	-0.494494	0.620957	0.861216	RNF217	6	ENSG00000178105	839.71	0.120943	0.142462	0.848954	0.395907	0.551232	DDX10	11
ENSG00000141127	2460.86	-0.0375709	0.0865729	-0.43398	0.664303	0.929011	PRPSAP2	17	ENSG00000172500	1618.77	-0.0707943	0.143082	-0.494782	0.620754	0.861216	FIBP	11	ENSG00000185947	158.763	0.184395	0.217211	0.848923	0.395924	0.551232	ZNF267	16
ENSG00000141580	4215.38	0.0303705	0.0695038	0.436962	0.662139	0.929011	WDR45B	17	ENSG00000177483	43.5963	-0.12284	0.248343	-0.494639	0.620855	0.861216	RBM44	2	ENSG00000136643	1830.79	-0.0700165	0.0824924	-0.848763	0.396013	0.551271	RPS6KC1	1
ENSG00000143195	663.115	0.116604	0.267869	0.435304	0.663342	0.929011	ILDR2	1	ENSG00000183092	1939.87	-0.172366	0.34877	-0.494212	0.621157	0.861216	BEGAIN	14	ENSG00000249209	15.8732	-0.433763	0.511025	-0.848808	0.395988	0.551271		21
ENSG00000145592	11316.5	-0.0609417	0.140308	-0.434341	0.664041	0.929011	RPL37	5	ENSG00000183117	1049.34	-0.0815505	0.164996	-0.494259	0.621124	0.861216	CSMD1	8	ENSG00000272104	7.36474	-0.516668	0.609013	-0.84837	0.396232	0.551533		3
ENSG00000146414	1157.71	0.0534427	0.122499	0.43627	0.662641	0.929011	SHPRH	6	ENSG00000187607	2000.36	0.0593521	0.120086	0.494248	0.621131	0.861216	ZNF286A	17	ENSG00000065882	459.122	0.132817	0.156602	0.848124	0.396369	0.551555	TBC1D1	4
ENSG00000148200	96.8339	-0.0951311	0.218689	-0.435007	0.663557	0.929011	NR6A1	9	ENSG00000196867	1616.97	-0.0579657	0.11726	-0.494336	0.621069	0.861216	ZFP28	19	ENSG00000156219	22.1243	-0.37712	0.444648	-0.848131	0.396365	0.551555	ART3	4
ENSG00000159147	693.851	-0.0552054	0.126381	-0.436819	0.662243	0.929011	DONSON	21	ENSG00000241362	7.69062	0.290521	0.587226	0.494734	0.620788	0.861216	RPL36AP43	15	ENSG00000185043	250.703	0.192732	0.227204	0.848278	0.396283	0.551555	CIB1	15
ENSG00000161677	122.609	0.104506	0.239498	0.436353	0.662581	0.929011	JOSD2	19	ENSG00000160124	207.309	0.0732532	0.148284	0.494004	0.621303	0.861261	MIX23	3	ENSG00000197408	11.8016	-0.373135	0.43994	-0.848151	0.396354	0.551555	CYP2B6	19
ENSG00000163590	2318.25	0.057846	0.133239	0.434152	0.664178	0.929011	PPM1L	3	ENSG00000108591	761.779	-0.0550845	0.111551	-0.493806	0.621443	0.861286	DRG2	17	ENSG00000161547	3457.89	-0.104451	0.123194	-0.847862	0.396515	0.551715	SRSF2	17
ENSG00000164326	32.965	-0.408082	0.937373	-0.435347	0.663311	0.929011	CARTPT	5	ENSG00000161509	21.9912	-0.24619	0.498466	-0.493896	0.62138	0.861286	GRIN2C	17	ENSG00000154734	179.766	-0.262427	0.309553	-0.847762	0.39657	0.55175	ADAMTS1	21
ENSG00000164830	1533.04	0.0978578	0.223704	0.437442	0.661791	0.929011	OXR1	8	ENSG00000284461	74.7178	0.134076	0.271531	0.493776	0.621465	0.861286		7	ENSG00000197586	5479.19	-0.0444239	0.0524076	-0.847661	0.396627	0.551786	ENTPD6	20
ENSG00000166167	3593.59	0.0369844	0.0848644	0.435807	0.662977	0.929011	BTRC	10	ENSG00000168610	6621.89	-0.0558644	0.113154	-0.4937	0.621518	0.861294	STAT3	17	ENSG00000118985	122.304	0.330881	0.390513	0.847298	0.396829	0.552025	ELL2	5
ENSG00000172845	2651.94	0.0563648	0.129391	0.435615	0.663116	0.929011	SP3	2	ENSG00000029153	1066.67	0.0638115	0.129329	0.493405	0.621727	0.861296	BMAL2	12	ENSG00000119574	1287.01	-0.0581409	0.0686368	-0.847081	0.39695	0.552066	ZBTB45	19
ENSG00000177689	6.82555	-0.258745	0.5961	-0.434064	0.664242	0.929011	MAGEB10	X	ENSG00000100170	37.0956	0.12303	0.249463	0.49318	0.621886	0.861296	SLC5A1	22	ENSG00000132423	220.801	-0.13693	0.161631	-0.847176	0.396897	0.552066	COQ3	6
ENSG00000185924	413.299	0.0824971	0.189485	0.435376	0.66329	0.929011	RTN4RL1	17	ENSG00000119760	2690.69	-0.0445008	0.0901553	-0.493602	0.621587	0.861296	SUPT7L	2	ENSG00000223396	47.0854	-0.190855	0.225301	-0.847112	0.396933	0.552066	RPS10P7	1
ENSG00000186335	23.1039	-0.136996	0.31533	-0.434454	0.663959	0.929011	SLC36A2	5	ENSG00000162241	61.1865	-0.119889	0.243239	-0.492887	0.622093	0.861296	SLC25A45	11	ENSG00000063241	463.563	0.150953	0.178324	0.846508	0.397269	0.552468	ISOC2	19
ENSG00000188761	98.4126	0.160515	0.367361	0.43694	0.662155	0.929011	BCL2L15	1	ENSG00000172915	7806.48	0.0505082	0.102468	0.492915	0.622072	0.861296	NBEA	13	ENSG00000168875	128.79	-0.640649	0.757193	-0.846085	0.397505	0.552754	SOX14	3
ENSG00000196353	304.555	0.12309	0.28369	0.43389	0.664368	0.929011	CPNE4	3	ENSG00000174938	8725.09	-0.0843896	0.171018	-0.493454	0.621692	0.861296	SEZ6L2	16	ENSG00000158201	135.705	-0.224279	0.265202	-0.84569	0.397726	0.553018	ABHD3	18
ENSG00000198832	195.28	-0.098354	0.225317	-0.436515	0.662463	0.929011	SELENOM	22	ENSG00000196341	32.1913	-0.156768	0.318023	-0.492947	0.62205	0.861296	OR8D1	11	ENSG00000172421	24.5074	-0.305977	0.361853	-0.845583	0.397785	0.553058	EFCAB3	17
ENSG00000214369	17.0704	0.180829	0.414356	0.43641	0.662539	0.929011	CYB5AP2	2	ENSG00000203857	25.4068	0.265452	0.538314	0.493117	0.62193	0.861296	HSD3B1	1	ENSG00000087074	3277.85	-0.100445	0.1188	-0.845498	0.397833	0.553072	PPP1R15A	19
ENSG00000214889	8.52261	-0.193359	0.4449	-0.434611	0.663845	0.929011	RPS9P1	21	ENSG00000233416	6.09716	0.326273	0.661808	0.493003	0.622011	0.861296	RPS25P3	2	ENSG00000149922	43.3106	0.206004	0.243661	0.845456	0.397856	0.553072	TBX6	16
ENSG00000215009	7.72484	0.359282	0.825865	0.435037	0.663535	0.929011	ACSM4	12	ENSG00000250017	38.76	-0.150835	0.305907	-0.493074	0.621961	0.861296		5	ENSG00000125931	347.291	0.266619	0.315442	0.845223	0.397986	0.55321	CITED1	X
ENSG00000221947	23.1346	-0.137241	0.313835	-0.437304	0.661891	0.929011	XKR9	8	ENSG00000260238	161.559	-0.0822695	0.166844	-0.493092	0.621947	0.861296	PMF1-BGLAP	1	ENSG00000143375	597.328	-0.102061	0.120773	-0.845064	0.398075	0.553291	CGN	1
ENSG00000224470	1258.67	0.0429874	0.0990714	0.433903	0.664359	0.929011	ATXN1L	16	ENSG00000281106	31.9073	-0.229192	0.464965	-0.492924	0.622066	0.861296	TMEM272	13	ENSG00000100987	9.1251	-0.425569	0.503917	-0.844523	0.398377	0.553614	VSX1	20
ENSG00000229808	13.3134	0.171975	0.395186	0.435174	0.663436	0.929011		1	ENSG00000182261	16.1999	-0.184457	0.374431	-0.492634	0.622271	0.861478	NLRP10	11	ENSG00000123159	1702.43	-0.128638	0.152332	-0.84446	0.398412	0.553614	GIPC1	19
ENSG00000249465	10.8127	-0.180853	0.413532	-0.437337	0.661867	0.929011	RBMXP4	4	ENSG00000110060	357.363	0.0688022	0.139839	0.492009	0.622713	0.861845	PUS3	11	ENSG00000124227	11.4696	-0.43779	0.518455	-0.844414	0.398438	0.553614	ANKRD60	20
ENSG00000254537	12.863	0.166177	0.380561	0.436664	0.662355	0.929011		11	ENSG00000120669	40.5725	0.154445	0.313946	0.491948	0.622756	0.861845	SOHLH2	13	ENSG00000172115	7141.02	0.113706	0.134631	0.844581	0.398345	0.553614	CYCS	7
ENSG00000254838	13.757	-0.196028	0.450502	-0.435132	0.663467	0.929011	GVINP1	11	ENSG00000143811	1165.3	-0.0456261	0.0927638	-0.491853	0.622823	0.861845	PYCR2	1	ENSG00000198771	25.7968	-0.352905	0.417949	-0.844375	0.39846	0.553614	RCSD1	1
ENSG00000278001	9.1151	-0.237452	0.543889	-0.436581	0.662415	0.929011		9	ENSG00000162877	7.81404	-0.357229	0.726045	-0.492021	0.622704	0.861845	PM20D1	1	ENSG00000091136	1830.69	-0.213112	0.252489	-0.844046	0.398644	0.553826	LAMB1	7
ENSG00000286140	830.484	-0.0504653	0.115544	-0.436762	0.662284	0.929011	DERPC	16	ENSG00000178719	5374.18	0.0654176	0.132964	0.491995	0.622723	0.861845	GRINA	8	ENSG00000196449	575.466	-0.0672553	0.0796918	-0.843942	0.398702	0.553865	YRDC	1
ENSG00000145861	18.2456	-0.137893	0.317961	-0.433679	0.664522	0.929128	C1QTNF2	5	ENSG00000196453	1502.23	0.0456161	0.0927384	0.49188	0.622804	0.861845	ZNF777	7	ENSG00000081377	604.793	-0.14807	0.175542	-0.843503	0.398947	0.554163	CDC14B	9
ENSG00000126814	749.912	0.0381923	0.088132	0.433353	0.664758	0.929331	TRMT5	14	ENSG00000155367	122.145	0.170233	0.346238	0.491666	0.622955	0.861962	PPM1J	1	ENSG00000150753	6069.74	-0.0689042	0.0817281	-0.84309	0.399178	0.554441	CCT5	5
ENSG00000170049	146.914	0.0814975	0.188069	0.433338	0.664769	0.929331	KCNAB3	17	ENSG00000107404	4415.94	-0.0877294	0.178613	-0.49117	0.623306	0.862117	DVL1	1	ENSG00000136240	3431.53	-0.0873879	0.103674	-0.842909	0.399279	0.55452	KDELR2	7
ENSG00000127362	16.2737	-0.157323	0.36317	-0.433193	0.664875	0.929336	TAS2R3	7	ENSG00000158055	15.5356	-0.304916	0.620703	-0.491242	0.623255	0.862117	GRHL3	1	ENSG00000268089	218.368	0.300022	0.355949	0.842879	0.399296	0.55452	GABRQ	X
ENSG00000186591	6037.09	0.0397486	0.0917533	0.433211	0.664861	0.929336	UBE2H	7	ENSG00000162997	53.4955	-0.137441	0.279711	-0.491367	0.623167	0.862117	PRORSD1P	2	ENSG00000108389	9062.94	0.0750337	0.0890314	0.842778	0.399353	0.554556	MTMR4	17
ENSG00000067560	4776.63	-0.0516366	0.119598	-0.431751	0.665922	0.929389	RHOA	3	ENSG00000165801	1713.41	-0.0752627	0.153159	-0.491404	0.623141	0.862117	ARHGEF40	14	ENSG00000139372	1858.25	-0.0641793	0.0761628	-0.842659	0.399419	0.554604	TDG	12
ENSG00000085978	990.967	0.0432597	0.100007	0.432565	0.665331	0.929389	ATG16L1	2	ENSG00000182613	15.2694	-0.205557	0.418486	-0.491192	0.623291	0.862117	OR2V2	5	ENSG00000141198	190.493	0.156034	0.18518	0.842607	0.399448	0.554604	TOM1L1	17
ENSG00000100605	1856.98	-0.0457949	0.105989	-0.432072	0.665689	0.929389	ITPK1	14	ENSG00000111249	2494.58	-0.094419	0.192298	-0.491003	0.623424	0.862214	CUX2	12	ENSG00000268442	28.8224	-0.241205	0.286302	-0.842483	0.399518	0.554658		19
ENSG00000103740	115.658	0.095602	0.220788	0.433004	0.665012	0.929389	ACSBG1	15	ENSG00000123572	25.5492	0.199684	0.406799	0.490867	0.623521	0.862262	NRK	X	ENSG00000105137	112.479	0.326876	0.388144	0.842152	0.399703	0.55483	SYDE1	19
ENSG00000112029	230.835	-0.0445007	0.102861	-0.43263	0.665283	0.929389	FBXO5	6	ENSG00000288611	22.5303	-0.244309	0.497758	-0.490819	0.623555	0.862262	NPBWR1	8	ENSG00000156299	2162.23	0.123141	0.146218	0.842174	0.39969	0.55483	TIAM1	21
ENSG00000131370	7379.63	0.0334585	0.0774344	0.432089	0.665677	0.929389	SH3BP5	3	ENSG00000248485	395.104	-0.290712	0.5928	-0.490405	0.623847	0.862601	PCP4L1	1	ENSG00000047188	2651.91	0.169873	0.201765	0.841934	0.399825	0.554937	YTHDC2	5
ENSG00000134748	1847.12	0.0367233	0.084874	0.43268	0.665247	0.929389	PRPF38A	1	ENSG00000118596	372.553	-0.0629188	0.128354	-0.490196	0.623995	0.862715	SLC16A7	12	ENSG00000135249	807.913	-0.0749013	0.0889665	-0.841904	0.399842	0.554937	RINT1	7
ENSG00000136273	293.315	0.0659378	0.152641	0.431979	0.665757	0.929389	HUS1	7	ENSG00000284626	36.2963	0.132033	0.26937	0.490153	0.624025	0.862715		15	ENSG00000132424	6186.22	0.0990971	0.117738	0.841677	0.399969	0.555048	PNISR	6
ENSG00000138823	69.1704	0.0779824	0.180374	0.432337	0.665497	0.929389	MTTP	4	ENSG00000221886	689.089	0.0633276	0.129238	0.490009	0.624127	0.86279	FAM200C	5	ENSG00000244476	10.8334	-1.07468	1.27687	-0.841652	0.399983	0.555048	ERVFRD-1	6
ENSG00000143845	2682.99	0.0476831	0.11042	0.431835	0.665861	0.929389	ETNK2	1	ENSG00000132517	26.468	-0.169465	0.345947	-0.489857	0.624235	0.862872	SLC52A1	17	ENSG00000116016	165.796	0.321329	0.382024	0.841122	0.400279	0.555239	EPAS1	2
ENSG00000143952	799.942	-0.0480635	0.111277	-0.431927	0.665794	0.929389	VPS54	2	ENSG00000289694	1923.74	0.0795664	0.162452	0.489783	0.624287	0.862878		1	ENSG00000149090	68.1972	-0.319865	0.380205	-0.841295	0.400183	0.555239	PAMR1	11
ENSG00000146955	30.8187	0.139064	0.32162	0.432385	0.665461	0.929389	RAB19	7	ENSG00000133816	143.648	-0.124416	0.254139	-0.489559	0.624446	0.863031	MICAL2	11	ENSG00000204104	1027.46	-0.102685	0.122056	-0.841298	0.400181	0.555239	TRAF3IP1	2
ENSG00000156509	14.9851	-0.189122	0.436916	-0.432856	0.665119	0.929389	FBXO43	8	ENSG00000100084	2868.59	0.0603142	0.123283	0.489234	0.624676	0.863141	HIRA	22	ENSG00000236015	22.0027	-0.310948	0.369725	-0.841024	0.400335	0.555239	TMX1P1	7
ENSG00000163395	5.11934	-0.471331	1.09162	-0.431771	0.665908	0.929389	IGFN1	1	ENSG00000130772	205.44	-0.0612847	0.125237	-0.489351	0.624593	0.863141	MED18	1	ENSG00000283201	141.856	0.122054	0.1451	0.841175	0.40025	0.555239	ZNF724	19
ENSG00000165416	2630.46	0.0563588	0.130403	0.43219	0.665603	0.929389	SUGT1	13	ENSG00000136286	17.2875	0.253982	0.51909	0.489283	0.624641	0.863141	MYO1G	7	ENSG00000283761	255.688	0.181161	0.215354	0.841226	0.400221	0.555239		1
ENSG00000184640	4865	0.0477829	0.110426	0.432715	0.665221	0.929389	SEPTIN9	17	ENSG00000158321	14011.3	0.101205	0.206887	0.489177	0.624716	0.863141	AUTS2	7	ENSG00000285528	15.804	-0.314087	0.373448	-0.841046	0.400322	0.555239		12
ENSG00000185115	89.6784	-0.0772376	0.178899	-0.431737	0.665932	0.929389	NSMCE3	15	ENSG00000099625	2721.41	-0.110813	0.226603	-0.489019	0.624828	0.863163	CBARP	19	ENSG00000105835	2533.34	0.126956	0.151015	0.840684	0.400525	0.55544	NAMPT	7
ENSG00000188976	3726.55	0.0333529	0.0770493	0.432877	0.665104	0.929389	NOC2L	1	ENSG00000150667	86.9245	-0.137729	0.281606	-0.489084	0.624782	0.863163	FSIP1	15	ENSG00000163704	1023.66	0.0814102	0.0968414	0.840655	0.400541	0.55544	PRRT3	3
ENSG00000196453	1580.52	0.0483831	0.111883	0.432443	0.665419	0.929389	ZNF777	7	ENSG00000015153	725.426	0.0615317	0.125866	0.488865	0.624937	0.863248	YAF2	12	ENSG00000274516	12.7987	0.425944	0.506876	0.840332	0.400722	0.555648	FAM74A6	9
ENSG00000270392	306.064	0.0623091	0.144091	0.432428	0.66543	0.929389	PFN1P2	1	ENSG00000164318	88.8174	0.177921	0.364329	0.488354	0.625299	0.863682	EGFLAM	5	ENSG00000181007	1055.43	0.0961815	0.114484	0.84013	0.400835	0.555763	ZFP82	19
ENSG00000062725	2975.42	-0.0818805	0.189833	-0.43133	0.666228	0.929731	APPBP2	17	ENSG00000165819	1619.89	0.0528979	0.108373	0.488108	0.625473	0.863798	METTL3	14	ENSG00000064012	80.5318	-0.147232	0.175268	-0.840039	0.400886	0.555791	CASP8	2
ENSG00000043591	15.061	0.150105	0.351206	0.4274	0.669088	0.929798	ADRB1	10	ENSG00000186480	5741.37	0.0792072	0.162277	0.4881	0.625479	0.863798	INSIG1	7	ENSG00000083097	3686.04	0.082956	0.0987649	0.839934	0.400945	0.555801	DOP1A	6
ENSG00000053770	1791.52	0.0470536	0.110205	0.426963	0.669406	0.929798	AP5M1	14	ENSG00000100911	572.557	-0.0665846	0.136479	-0.487876	0.625638	0.863939	PSME2	14	ENSG00000184163	23.8851	-0.366076	0.435848	-0.839918	0.400955	0.555801	C1QTNF12	1
ENSG00000055070	2578.18	-0.0327385	0.0766771	-0.426966	0.669404	0.929798	SZRD1	1	ENSG00000136237	996.397	0.0947079	0.19421	0.487657	0.625793	0.863939	RAPGEF5	7	ENSG00000136560	863.223	0.0866812	0.103238	0.839622	0.40112	0.555988	TANK	2
ENSG00000072657	434.569	0.102938	0.240881	0.42734	0.669131	0.929798	TRHDE	12	ENSG00000173272	1296.85	-0.103906	0.213045	-0.487717	0.62575	0.863939	MZT2A	2	ENSG00000179021	745.095	-0.0881768	0.105033	-0.839516	0.40118	0.556028	C3orf38	3
ENSG00000078804	3971.69	0.0716193	0.166892	0.429135	0.667825	0.929798	TP53INP2	20	ENSG00000177963	3572.9	0.0596023	0.122203	0.48773	0.625741	0.863939	RIC8A	11	ENSG00000127311	33.9838	0.303731	0.361898	0.839273	0.401316	0.556089	HELB	12
ENSG00000084453	38.7048	0.164615	0.383727	0.428989	0.667931	0.929798	SLCO1A2	12	ENSG00000256537	1595.94	0.0715626	0.14676	0.487618	0.625821	0.863939	SMIM10L1	12	ENSG00000172031	25.8928	0.260391	0.310238	0.839325	0.401287	0.556089	EPHX4	1
ENSG00000091140	2373.67	0.0273835	0.0637959	0.429236	0.667752	0.929798	DLD	7	ENSG00000102007	65.7098	0.139828	0.287029	0.487158	0.626146	0.863958	PLP2	X	ENSG00000198169	1518.98	-0.127625	0.152064	-0.83928	0.401312	0.556089	ZNF251	8
ENSG00000094975	2242.36	-0.0394895	0.0919409	-0.42951	0.667552	0.929798	SUCO	1	ENSG00000132825	528.222	0.109144	0.223972	0.487312	0.626037	0.863958	PPP1R3D	20	ENSG00000135144	4782.37	-0.160483	0.191315	-0.838842	0.401558	0.556354	DTX1	12
ENSG00000099899	1080.94	0.0615235	0.144134	0.426849	0.669489	0.929798	TRMT2A	22	ENSG00000154305	3864.5	0.0562734	0.115486	0.487276	0.626063	0.863958	MIA3	1	ENSG00000140987	453.508	0.113233	0.13499	0.838822	0.401569	0.556354	ZSCAN32	16
ENSG00000100027	3958.62	0.0738767	0.172972	0.427103	0.669304	0.929798	YPEL1	22	ENSG00000163719	1022.59	0.040077	0.0822725	0.487125	0.62617	0.863958	MTMR14	3	ENSG00000008323	22.3095	0.394822	0.470755	0.838701	0.401637	0.556389	PLEKHG6	12
ENSG00000102753	3125.01	0.0299629	0.0696484	0.430203	0.667048	0.929798	KPNA3	13	ENSG00000167123	1205.3	-0.0772303	0.158533	-0.487156	0.626148	0.863958	CERCAM	9	ENSG00000099954	381.473	-0.256322	0.305629	-0.838668	0.401655	0.556389	CECR2	22
ENSG00000106459	1301.19	-0.0452944	0.105269	-0.430273	0.666997	0.929798	NRF1	7	ENSG00000173193	153.454	-0.207541	0.425747	-0.487475	0.625922	0.863958	PARP14	3	ENSG00000125611	396.975	-0.14418	0.172011	-0.8382	0.401919	0.556668	CHCHD5	2
ENSG00000112667	325.346	-0.0824458	0.192131	-0.429113	0.667841	0.929798	DNPH1	6	ENSG00000263956	749.351	0.0513621	0.105392	0.487341	0.626017	0.863958	NBPF11	1	ENSG00000155970	1391.02	-0.0876162	0.104525	-0.838234	0.401899	0.556668	MICU3	8
ENSG00000114779	164.322	-0.0897954	0.209103	-0.429432	0.667609	0.929798	ABHD14B	3	ENSG00000130165	963.709	-0.0602366	0.123675	-0.487056	0.626219	0.86396	ELOF1	19	ENSG00000113522	1490.54	0.118523	0.14142	0.838091	0.401979	0.55671	RAD50	5
ENSG00000118620	327.151	0.0688452	0.160369	0.429293	0.66771	0.929798	ZNF430	19	ENSG00000099917	2452.65	0.0372715	0.0765855	0.486665	0.626496	0.864199	MED15	22	ENSG00000238286	22.678	0.26675	0.318307	0.838026	0.402016	0.556718	SLC35E1P1	13
ENSG00000123091	5879.63	0.0357477	0.083688	0.427155	0.669267	0.929798	RNF11	1	ENSG00000168959	1907.13	0.136678	0.280876	0.486611	0.626534	0.864199	GRM5	11	ENSG00000270433	7.92357	-0.515393	0.615256	-0.837689	0.402205	0.556938	H3P37	14
ENSG00000129071	885.552	0.0386497	0.0904806	0.42716	0.669263	0.929798	MBD4	3	ENSG00000179029	487.576	-0.0511398	0.105108	-0.486545	0.626581	0.864199	TMEM107	17	ENSG00000285978	21.3324	-0.324928	0.387938	-0.837577	0.402268	0.556982		5
ENSG00000131323	3313.99	-0.0712959	0.165882	-0.4298	0.667341	0.929798	TRAF3	14	ENSG00000180346	245.261	0.0986528	0.202772	0.48652	0.626599	0.864199	TIGD2	4	ENSG00000101000	50.6267	-0.220365	0.263127	-0.837485	0.40232	0.557012	PROCR	20
ENSG00000134533	67.6714	-0.152039	0.355921	-0.42717	0.669255	0.929798	RERG	12	ENSG00000241370	234.878	-0.103162	0.212062	-0.486473	0.626632	0.864199	RPP21	6	ENSG00000133069	3223.31	0.130097	0.155356	0.83741	0.402362	0.557027	TMCC2	1
ENSG00000134825	1233.15	0.0617197	0.143718	0.429449	0.667597	0.929798	TMEM258	11	ENSG00000255439	21.2647	-0.392375	0.806815	-0.486326	0.626736	0.864277		16	ENSG00000023445	21.7835	0.539052	0.643886	0.837185	0.402488	0.557117	BIRC3	11
ENSG00000135525	360.603	-0.120876	0.28157	-0.429293	0.66771	0.929798	MAP7	6	ENSG00000150630	24.9247	0.216065	0.444405	0.486189	0.626833	0.864344	VEGFC	4	ENSG00000125447	2637.67	-0.0827123	0.0987973	-0.837192	0.402485	0.557117	GGA3	17
ENSG00000135956	3684.21	0.0221786	0.0516636	0.42929	0.667713	0.929798	TMEM127	2	ENSG00000060642	368.916	0.0711035	0.146288	0.486053	0.626929	0.864411	PIGV	1	ENSG00000138829	749.9	0.390031	0.465969	0.837031	0.402575	0.557151	FBN2	5
ENSG00000138081	6895.61	0.03105	0.0724317	0.42868	0.668156	0.929798	FBXO11	2	ENSG00000136425	1516.83	0.112927	0.232374	0.485971	0.626988	0.864426	CIB2	15	ENSG00000184897	7092.86	-0.130553	0.155962	-0.837079	0.402548	0.557151	H1-10	3
ENSG00000138629	444.856	-0.0425986	0.0995983	-0.427704	0.668867	0.929798	UBL7	15	ENSG00000213757	6.4189	0.347097	0.714438	0.485833	0.627086	0.864495	RPS3AP20	5	ENSG00000165119	19010.7	0.0578622	0.0691396	0.83689	0.402655	0.557219	HNRNPK	9
ENSG00000139144	6.33425	-0.24413	0.56899	-0.429059	0.66788	0.929798	PIK3C2G	12	ENSG00000160087	2256.9	-0.0413821	0.0852266	-0.485554	0.627284	0.864639	UBE2J2	1	ENSG00000215704	9.94446	-0.396689	0.474086	-0.836745	0.402736	0.557288	CELA2B	1
ENSG00000139668	1533.49	-0.0495645	0.116015	-0.427227	0.669214	0.929798	WDFY2	13	ENSG00000285713	11.8089	0.257239	0.529788	0.48555	0.627286	0.864639		4	ENSG00000164733	4260.76	0.123573	0.147703	0.836633	0.402799	0.557291	CTSB	8
ENSG00000142549	7301.25	0.045962	0.106742	0.430591	0.666766	0.929798	IGLON5	19	ENSG00000159840	1831.48	-0.13122	0.270355	-0.485362	0.62742	0.864753	ZYX	7	ENSG00000271161	26.8343	-0.244089	0.291737	-0.836674	0.402776	0.557291	BOLA2P2	3
ENSG00000146147	20.7741	-0.223029	0.517822	-0.430706	0.666682	0.929798	MLIP	6	ENSG00000164329	768.007	-0.0692272	0.142649	-0.485298	0.627465	0.864753	TENT2	5	ENSG00000134917	80.784	-0.237949	0.284453	-0.836514	0.402866	0.557341	ADAMTS8	11
ENSG00000148908	7.48536	0.257549	0.601751	0.427999	0.668652	0.929798	RGS10	10	ENSG00000100678	853.592	0.0827247	0.170514	0.485148	0.627572	0.864762	SLC8A3	14	ENSG00000185009	1697.5	0.0909323	0.108822	0.835609	0.403375	0.55796	AP3M1	10
ENSG00000148985	370.21	-0.0672947	0.157498	-0.427274	0.66918	0.929798	PGAP2	11	ENSG00000137261	1017.22	-0.0684183	0.141041	-0.485093	0.62761	0.864762	KIAA0319	6	ENSG00000185483	74.888	-0.230947	0.276366	-0.835655	0.403349	0.55796	ROR1	1
ENSG00000156603	617.888	0.0324851	0.0755114	0.430201	0.667049	0.929798	MED19	11	ENSG00000185838	333.68	-0.0840526	0.173273	-0.485087	0.627615	0.864762	GNB1L	22	ENSG00000154620	111.934	0.311776	0.373177	0.835464	0.403456	0.557974	TMSB4Y	Y
ENSG00000162433	345.711	-0.0776675	0.181626	-0.427624	0.668925	0.929798	AK4	1	ENSG00000114902	1345.46	-0.0717084	0.147881	-0.484905	0.627744	0.864873	SPCS1	3	ENSG00000164520	25.2722	-0.342481	0.409948	-0.835427	0.403477	0.557974	RAET1E	6
ENSG00000162687	929.603	0.0941957	0.21972	0.428708	0.668136	0.929798	KCNT2	1	ENSG00000159063	420.66	0.0654573	0.135147	0.484342	0.628143	0.865235	ALG8	11	ENSG00000251596	14.348	-0.33915	0.405915	-0.835521	0.403425	0.557974	HADHAP1	4
ENSG00000164023	48.0189	0.154781	0.359925	0.430038	0.667168	0.929798	SGMS2	4	ENSG00000172115	6744.43	0.0908347	0.187547	0.484331	0.628151	0.865235	CYCS	7	ENSG00000110628	32.6596	-0.317738	0.38045	-0.835165	0.403625	0.55812	SLC22A18	11
ENSG00000164151	2231.49	0.0483979	0.113099	0.427924	0.668706	0.929798	ICE1	5	ENSG00000177156	1791.52	-0.0652211	0.134644	-0.484395	0.628106	0.865235	TALDO1	11	ENSG00000110921	2337.35	0.0645668	0.0773134	0.83513	0.403645	0.55812	MVK	12
ENSG00000164241	17.0498	-0.217634	0.508897	-0.427659	0.6689	0.929798	C5orf63	5	ENSG00000241837	2928.65	-0.0671705	0.138706	-0.484265	0.628198	0.865235	ATP5PO	21	ENSG00000242779	307.153	0.267972	0.321159	0.834388	0.404062	0.558612	ZNF702P	19
ENSG00000164904	2914.43	-0.0419685	0.097517	-0.430371	0.666926	0.929798	ALDH7A1	5	ENSG00000231831	10.5216	-0.262761	0.543011	-0.483896	0.62846	0.865529	MTHFD1P1	X	ENSG00000283703	8.18027	-0.617035	0.739484	-0.834413	0.404048	0.558612	VSIG10L2	11
ENSG00000166441	6870.66	0.068435	0.159675	0.428588	0.668223	0.929798	RPL27A	11	ENSG00000185900	3164.36	-0.0503797	0.104133	-0.483799	0.628528	0.865558	POMK	8	ENSG00000112208	268.796	0.112345	0.134698	0.834046	0.404255	0.558793	BAG2	6
ENSG00000170946	670.275	0.0448068	0.104471	0.428894	0.668001	0.929798	DNAJC24	11	ENSG00000260456	77.9304	0.110304	0.228115	0.483544	0.62871	0.865741	C16orf95	16	ENSG00000170412	226.11	0.179336	0.215014	0.834064	0.404245	0.558793	GPRC5C	17
ENSG00000171130	6616.02	-0.062762	0.145674	-0.430838	0.666586	0.929798	ATP6V0E2	7	ENSG00000138380	1138.19	0.0991204	0.205042	0.483415	0.628801	0.865762	CARF	2	ENSG00000137875	8.34526	-0.485255	0.582185	-0.833507	0.404559	0.559153	BCL2L10	15
ENSG00000173599	922.638	0.075633	0.176934	0.427465	0.669041	0.929798	PC	11	ENSG00000278139	22.6561	-0.270175	0.558972	-0.483342	0.628853	0.865762	P3R3URF-PIK3R3	1	ENSG00000162572	344.682	0.140897	0.169048	0.833474	0.404577	0.559153	SCNN1D	1
ENSG00000178662	8474.28	-0.0467718	0.108594	-0.430701	0.666686	0.929798	CSRNP3	2	ENSG00000288725	9.99294	-0.530376	1.09736	-0.483319	0.628869	0.865762		16	ENSG00000147140	15818.8	-0.0768803	0.0922597	-0.833303	0.404674	0.559244	NONO	X
ENSG00000182585	10.8739	-0.219792	0.511078	-0.430055	0.667155	0.929798	EPGN	4	ENSG00000082212	1923.01	0.068837	0.142508	0.483039	0.629068	0.865825	ME2	18	ENSG00000229972	8.50215	-0.533185	0.640057	-0.833028	0.404829	0.559416	IQCF3	3
ENSG00000186017	933.401	-0.0649025	0.151652	-0.427971	0.668672	0.929798	ZNF566	19	ENSG00000169126	50.481	-0.155882	0.32269	-0.48307	0.629046	0.865825	ODAD2	10	ENSG00000135956	3900.2	0.0487943	0.0585865	0.83286	0.404924	0.559462	TMEM127	2
ENSG00000186469	29162.8	0.0426997	0.0998449	0.42766	0.668899	0.929798	GNG2	14	ENSG00000171649	623.704	0.0755611	0.156382	0.483183	0.628966	0.865825	ZIK1	19	ENSG00000188015	5.63603	-0.795509	0.955125	-0.832885	0.404909	0.559462	S100A3	1
ENSG00000196972	812.868	-0.0639623	0.149839	-0.426874	0.669471	0.929798	SMIM10L2B	X	ENSG00000181045	2593.67	0.0698699	0.144663	0.482985	0.629107	0.865825	SLC26A11	17	ENSG00000151247	3960.29	0.087734	0.105349	0.832791	0.404963	0.559473	EIF4E	4
ENSG00000197930	1851.76	0.0332803	0.0772356	0.430893	0.666546	0.929798	ERO1A	14	ENSG00000114993	132.534	0.149616	0.309841	0.48288	0.629181	0.86585	RTKN	2	ENSG00000256552	30.9382	-0.234074	0.281112	-0.832671	0.40503	0.559523		12
ENSG00000198873	2100.5	0.0444295	0.103815	0.427968	0.668675	0.929798	GRK5	10	ENSG00000125995	407.767	-0.142167	0.294449	-0.482825	0.62922	0.86585	ROMO1	20	ENSG00000162997	59.4835	-0.209969	0.252225	-0.832467	0.405145	0.559622	PRORSD1P	2
ENSG00000204839	24.0096	0.165738	0.385516	0.429912	0.66726	0.929798	MROH6	8	ENSG00000124688	588.589	-0.0614428	0.127281	-0.482735	0.629284	0.865871	MAD2L1BP	6	ENSG00000186376	469.965	-0.0803688	0.0965467	-0.832435	0.405164	0.559622	ZNF75D	X
ENSG00000205777	7.64038	-0.212442	0.495809	-0.428475	0.668306	0.929798	GAGE1	X	ENSG00000135698	645.179	-0.0648991	0.134486	-0.48257	0.629401	0.865967	MPHOSPH6	16	ENSG00000155903	1215.65	-0.124485	0.149581	-0.83223	0.405279	0.559713	RASA2	3
ENSG00000213390	272.356	-0.0865372	0.201671	-0.429101	0.66785	0.929798	ARHGAP19	10	ENSG00000123892	14.8124	0.267157	0.554074	0.482168	0.629687	0.866215	RAB38	11	ENSG00000167476	46.1767	-0.222136	0.266923	-0.832209	0.405291	0.559713	JSRP1	19
ENSG00000213443	6.29999	-0.553184	1.29512	-0.427131	0.669284	0.929798	NPM1P7	12	ENSG00000166780	6884.62	0.0978522	0.202966	0.482113	0.629726	0.866215	BMERB1	16	ENSG00000108984	2876.27	0.194475	0.233729	0.832052	0.40538	0.55975	MAP2K6	17
ENSG00000228725	8.84915	-0.212292	0.494709	-0.429125	0.667832	0.929798	MTND2P12	17	ENSG00000187840	822.386	0.148874	0.308709	0.482247	0.62963	0.866215	EIF4EBP1	8	ENSG00000157833	1298.57	0.150413	0.18077	0.832066	0.405372	0.55975	GAREM2	2
ENSG00000229786	10.2286	0.23769	0.555985	0.427511	0.669007	0.929798	SNRPFP2	1	ENSG00000117228	17.7582	-0.307702	0.638542	-0.481881	0.62989	0.866375	GBP1	1	ENSG00000106608	2287.07	0.0667013	0.0801938	0.831751	0.40555	0.559865	URGCP	7
ENSG00000233139	10.3615	0.205863	0.479328	0.429482	0.667573	0.929798		X	ENSG00000103274	530.355	-0.0542474	0.112591	-0.481809	0.629941	0.86638	NUBP1	16	ENSG00000152348	235.628	0.103673	0.124654	0.831685	0.405587	0.559865	ATG10	5
ENSG00000237296	349.344	-0.139949	0.326492	-0.428643	0.668183	0.929798	SMG1P1	16	ENSG00000156860	2745.78	-0.0428787	0.0890417	-0.481558	0.63012	0.866523	FBRS	16	ENSG00000166173	1579.4	-0.106599	0.128169	-0.831711	0.405572	0.559865	LARP6	15
ENSG00000238082	10.6587	-0.165902	0.386946	-0.428746	0.668108	0.929798	NUDCP2	2	ENSG00000162066	1029.06	-0.050335	0.104532	-0.481528	0.630142	0.866523	AMDHD2	16	ENSG00000175886	11.718	-0.389127	0.467863	-0.831712	0.405571	0.559865	RPL7AP66	18
ENSG00000250299	418.933	-0.0534766	0.124839	-0.428363	0.668387	0.929798	MRPS31P4	13	ENSG00000179626	34.5835	-0.126733	0.263264	-0.481391	0.630239	0.86659	OR6C4	12	ENSG00000099785	574.197	0.1957	0.235435	0.831228	0.405845	0.560136	MARCHF2	19
ENSG00000251596	15.7798	0.150537	0.350663	0.429291	0.667712	0.929798	HADHAP1	4	ENSG00000055950	1136.3	-0.0556178	0.115575	-0.481228	0.630354	0.866683	MRPL43	10	ENSG00000145050	1655.03	0.148385	0.178502	0.831279	0.405816	0.560136	MANF	3
ENSG00000254579	16.8334	-0.18369	0.427492	-0.429692	0.66742	0.929798		11	ENSG00000177427	512.763	0.0476006	0.0989604	0.481006	0.630512	0.866834	MIEF2	17	ENSG00000267676	17.6827	-0.382886	0.460684	-0.831125	0.405903	0.560174	THA1P	17
ENSG00000269720	31.4885	0.119761	0.278899	0.429404	0.667629	0.929798	CCDC194	19	ENSG00000009335	3027.32	-0.0402434	0.0836924	-0.48085	0.630623	0.866849	UBE3C	7	ENSG00000075151	9032.84	-0.078482	0.0944349	-0.831069	0.405934	0.560174	EIF4G3	1
ENSG00000275882	88.2347	0.186252	0.434699	0.428461	0.668316	0.929798	IKBKGP1	X	ENSG00000186952	153.976	0.0864463	0.179801	0.480788	0.630667	0.866849	TMEM232	5	ENSG00000048162	509.821	-0.105114	0.126496	-0.830966	0.405993	0.560184	NOP16	5
ENSG00000283236	214.913	0.0746953	0.174107	0.429021	0.667908	0.929798		19	ENSG00000258989	10.9082	0.379966	0.79029	0.480793	0.630664	0.866849		14	ENSG00000284461	67.0551	-0.328518	0.395354	-0.830947	0.406004	0.560184		7
ENSG00000118298	66.6546	-0.0843474	0.197784	-0.426463	0.66977	0.929976	CA14	1	ENSG00000095209	338.556	0.10014	0.208345	0.480645	0.630769	0.866852	TMEM38B	9	ENSG00000103047	882.456	-0.105061	0.126467	-0.830734	0.406124	0.560265	TANGO6	16
ENSG00000139977	2539.37	-0.0315046	0.0738708	-0.426482	0.669757	0.929976	NAA30	14	ENSG00000108515	57.2684	-0.19707	0.409991	-0.480669	0.630752	0.866852	ENO3	17	ENSG00000118961	785.496	-0.124841	0.150274	-0.83076	0.406109	0.560265	LDAH	2
ENSG00000149634	74.6567	0.0829386	0.194451	0.426527	0.669724	0.929976	SPATA25	20	ENSG00000174197	2108.3	-0.051722	0.107669	-0.48038	0.630957	0.866852	MGA	15	ENSG00000125450	967.647	-0.0517302	0.0622938	-0.830423	0.4063	0.560453	NUP85	17
ENSG00000284946	391.167	-0.0697232	0.163596	-0.426192	0.669968	0.930179		15	ENSG00000175792	799.309	0.0689569	0.143502	0.480531	0.63085	0.866852	RUVBL1	3	ENSG00000184162	266.581	0.117587	0.141605	0.830383	0.406322	0.560453	NR2C2AP	19
ENSG00000077097	11776.8	-0.0455019	0.106832	-0.425919	0.670167	0.9302	TOP2B	3	ENSG00000180901	4588.14	0.0504512	0.105013	0.48043	0.630922	0.866852	KCTD2	17	ENSG00000106976	14090.9	-0.0878617	0.10583	-0.830217	0.406416	0.56054	DNM1	9
ENSG00000116128	2976.88	0.0298039	0.0699801	0.425891	0.670187	0.9302	BCL9	1	ENSG00000279170	353.132	-0.0678659	0.141237	-0.480509	0.630865	0.866852	TSTD3	6	ENSG00000241627	10.833	0.480431	0.578722	0.830158	0.406449	0.560543	UBQLN4P1	3
ENSG00000136928	4514.02	-0.0573663	0.134763	-0.425682	0.67034	0.9302	GABBR2	9	ENSG00000101182	3250.31	-0.0913682	0.190268	-0.480208	0.63108	0.866896	PSMA7	20	ENSG00000108433	2337.1	-0.0635352	0.0765567	-0.82991	0.406589	0.560628	GOSR2	17
ENSG00000149548	74.1017	0.0780896	0.183411	0.425763	0.67028	0.9302	CCDC15	11	ENSG00000163512	1627.55	0.0655619	0.136531	0.480199	0.631086	0.866896	AZI2	3	ENSG00000152284	178.212	0.135405	0.163161	0.829885	0.406604	0.560628	TCF7L1	2
ENSG00000182196	2190.26	-0.0449964	0.105655	-0.425881	0.670194	0.9302	ARL6IP4	12	ENSG00000140279	10.3699	-0.302882	0.631152	-0.479888	0.631307	0.867068	DUOX2	15	ENSG00000278616	468.066	0.139891	0.168548	0.829976	0.406552	0.560628	BEND3P3	10
ENSG00000183513	1246.81	0.0322813	0.0758327	0.425691	0.670333	0.9302	COA5	2	ENSG00000165046	434.066	-0.0729851	0.152071	-0.47994	0.63127	0.867068	LETM2	8	ENSG00000185442	726.425	0.0866762	0.104479	0.829602	0.406764	0.560806	FAM174B	15
ENSG00000196468	10.1007	0.205974	0.483579	0.425937	0.670154	0.9302	FGF16	X	ENSG00000188037	13.2146	0.229534	0.478399	0.479796	0.631372	0.867092	CLCN1	7	ENSG00000149972	607.039	-0.184854	0.222891	-0.829346	0.406909	0.560963	CNTN5	11
ENSG00000139531	1102.72	0.0293375	0.0689479	0.425502	0.670471	0.930311	SUOX	12	ENSG00000137709	11.1854	-0.321023	0.669315	-0.479629	0.631491	0.867189	POU2F3	11	ENSG00000154188	55.1903	0.361484	0.435903	0.829276	0.406948	0.560975	ANGPT1	8
ENSG00000104823	919.784	0.0482498	0.113447	0.425309	0.670611	0.93035	ECH1	19	ENSG00000142751	1485.56	-0.0502983	0.104901	-0.479482	0.631596	0.867266	GPN2	1	ENSG00000197343	2433.87	-0.0772237	0.0931364	-0.829146	0.407022	0.561033	ZNF655	7
ENSG00000183172	528.763	-0.0658828	0.15493	-0.425243	0.670659	0.93035	SMDT1	22	ENSG00000229816	35.6011	0.139568	0.291169	0.479338	0.631698	0.867341	DDX50P1	2	ENSG00000097021	5856.15	-0.132711	0.160095	-0.828955	0.40713	0.561069	ACOT7	1
ENSG00000197008	372.662	-0.0689153	0.162053	-0.425264	0.670644	0.93035	ZNF138	7	ENSG00000161270	42.4606	-0.161413	0.33685	-0.479182	0.631809	0.867427	NPHS1	19	ENSG00000105088	7119.27	-0.0988159	0.1192	-0.828994	0.407108	0.561069	OLFM2	19
ENSG00000261115	9395.48	-0.0480937	0.113113	-0.425183	0.670703	0.93035	TMEM178B	7	ENSG00000125744	2270.39	-0.0914471	0.191004	-0.47877	0.632102	0.867764	RTN2	19	ENSG00000121297	535.068	-0.199822	0.241074	-0.828882	0.407171	0.561069	TSHZ3	19
ENSG00000005436	411.348	0.074248	0.175002	0.424269	0.67137	0.93054	GCFC2	2	ENSG00000137168	1899.53	-0.0362461	0.0757469	-0.478516	0.632283	0.867814	PPIL1	6	ENSG00000148702	8.17087	0.472623	0.570163	0.828926	0.407146	0.561069	HABP2	10
ENSG00000048828	1325.11	0.0342747	0.0807461	0.424475	0.67122	0.93054	FAM120A	9	ENSG00000168939	410.105	-0.093526	0.195402	-0.478634	0.632199	0.867814	SPRY3	X	ENSG00000253276	1472.88	-0.131925	0.159174	-0.828812	0.407211	0.561081	CCDC71L	7
ENSG00000106608	2127.67	-0.0310695	0.0731832	-0.424545	0.671169	0.93054	URGCP	7	ENSG00000278299	121.523	-0.830172	1.73487	-0.47852	0.63228	0.867814	TBC1D3C	17	ENSG00000001084	1124.24	0.096417	0.116352	0.828669	0.407292	0.561149	GCLC	6
ENSG00000112299	36.3006	0.115906	0.273218	0.424226	0.671401	0.93054	VNN1	6	ENSG00000105556	1309.57	0.0545315	0.113989	0.478392	0.632371	0.867869	MIER2	19	ENSG00000198730	2325.82	0.0950319	0.114704	0.8285	0.407387	0.561238	CTR9	11
ENSG00000119630	27.5527	-0.193715	0.456542	-0.42431	0.67134	0.93054	PGF	14	ENSG00000013374	2128.1	0.074949	0.157552	0.475711	0.634281	0.868149	NUB1	7	ENSG00000081985	25.6337	-0.297341	0.358939	-0.828389	0.40745	0.561252	IL12RB2	1
ENSG00000166483	466.066	-0.103513	0.244005	-0.424225	0.671402	0.93054	WEE1	11	ENSG00000036054	1209.41	0.0686466	0.143963	0.476835	0.63348	0.868149	TBC1D23	3	ENSG00000259207	199.742	0.251924	0.30412	0.828372	0.40746	0.561252	ITGB3	17
ENSG00000223945	6.41908	-0.277646	0.654117	-0.424459	0.671231	0.93054	RPL6P31	1	ENSG00000047617	33.4333	0.186819	0.391886	0.476717	0.633564	0.868149	ANO2	12	ENSG00000186407	31.442	-0.2327	0.280974	-0.828192	0.407562	0.561351	CD300E	17
ENSG00000224566	7.02438	-0.233756	0.550428	-0.424681	0.671069	0.93054	CIAO2AP2	1	ENSG00000059728	1791.98	-0.0735207	0.154389	-0.476203	0.63393	0.868149	MXD1	2	ENSG00000145506	274.449	0.151916	0.183474	0.827995	0.407674	0.561462	NKD2	5
ENSG00000236287	2654.65	-0.0310401	0.0731001	-0.424625	0.67111	0.93054	ZBED5	11	ENSG00000099622	16366.2	-0.0631785	0.132861	-0.475522	0.634415	0.868149	CIRBP	19	ENSG00000108733	468.594	-0.0957218	0.115723	-0.827162	0.408145	0.562022	PEX12	17
ENSG00000236523	6.59718	0.329257	0.775954	0.424325	0.671329	0.93054	NPM1P40	1	ENSG00000102316	7993.83	-0.0357517	0.0751923	-0.475471	0.634452	0.868149	MAGED2	X	ENSG00000127586	677.683	0.133028	0.160842	0.827073	0.408196	0.562022	CHTF18	16
ENSG00000238098	54.477	0.0789978	0.186099	0.424494	0.671205	0.93054	ABCA17P	16	ENSG00000104537	47.6894	-0.113412	0.238077	-0.476367	0.633813	0.868149	ANXA13	8	ENSG00000130368	28.8761	-0.276325	0.334106	-0.827057	0.408205	0.562022	MAS1	6
ENSG00000134461	416.695	-0.0426959	0.100763	-0.423728	0.671764	0.930915	ANKRD16	10	ENSG00000105323	8773.02	0.0393663	0.0826732	0.476167	0.633955	0.868149	HNRNPUL1	19	ENSG00000167117	10.1786	0.47067	0.569045	0.827121	0.408168	0.562022	ANKRD40CL	17
ENSG00000135083	122.927	-0.0991124	0.233914	-0.423714	0.671774	0.930915	CCNJL	5	ENSG00000114391	7202.55	-0.0542284	0.113629	-0.477239	0.633192	0.868149	RPL24	3	ENSG00000116127	1421.73	-0.0894655	0.108248	-0.826484	0.408529	0.562341	ALMS1	2
ENSG00000120656	844.861	-0.0491232	0.115969	-0.423591	0.671864	0.930927	TAF12	1	ENSG00000114867	9648.68	0.065062	0.136306	0.477323	0.633132	0.868149	EIF4G1	3	ENSG00000171843	2736.42	-0.103941	0.125757	-0.826521	0.408509	0.562341	MLLT3	9
ENSG00000203908	49.3049	0.108725	0.256691	0.423563	0.671885	0.930927	KHDC3L	6	ENSG00000115041	57.8427	-0.10801	0.226967	-0.475884	0.634157	0.868149	KCNIP3	2	ENSG00000213160	2771.09	-0.0754062	0.0912322	-0.82653	0.408503	0.562341	KLHL23	2
ENSG00000147010	2643.49	0.0963697	0.227611	0.423397	0.672005	0.931023	SH3KBP1	X	ENSG00000134256	61.7142	-0.115304	0.241368	-0.47771	0.632856	0.868149	CD101	1	ENSG00000122085	2525.67	-0.0893676	0.108167	-0.8262	0.408691	0.562354	MTERF4	2
ENSG00000042317	724.723	-0.042422	0.100277	-0.423047	0.672261	0.931199	SPATA7	14	ENSG00000137054	610.584	-0.0615141	0.129296	-0.475763	0.634243	0.868149	POLR1E	9	ENSG00000131143	4874.82	-0.0877892	0.106257	-0.826194	0.408694	0.562354	COX4I1	16
ENSG00000137142	1783.19	0.103937	0.245726	0.422979	0.672311	0.931199	IGFBPL1	9	ENSG00000139131	411.096	0.05969	0.125396	0.476011	0.634066	0.868149	YARS2	12	ENSG00000180694	533.679	-0.0934401	0.113078	-0.82633	0.408617	0.562354	TMEM64	8
ENSG00000142655	1112.03	-0.0325832	0.0770089	-0.42311	0.672215	0.931199	PEX14	1	ENSG00000144730	3502.78	-0.0505315	0.106108	-0.476228	0.633912	0.868149	IL17RD	3	ENSG00000182307	3623.68	-0.0912165	0.110383	-0.826364	0.408598	0.562354	C8orf33	8
ENSG00000264364	21487.3	0.0284414	0.0672464	0.422944	0.672336	0.931199	DYNLL2	17	ENSG00000153561	2746.84	-0.122766	0.25717	-0.477372	0.633097	0.868149	RMND5A	2	ENSG00000182325	381.729	-0.119616	0.144777	-0.82621	0.408685	0.562354	FBXL6	8
ENSG00000111726	2363.15	-0.048906	0.115673	-0.422795	0.672445	0.931213	CMAS	12	ENSG00000155792	434.317	0.293878	0.614865	0.477956	0.632682	0.868149	DEPTOR	8	ENSG00000159884	689.346	-0.0971922	0.117661	-0.826036	0.408784	0.562435	CCDC107	9
ENSG00000283239	30.8949	0.829453	1.96186	0.42279	0.672449	0.931213	KBTBD11-OT1	8	ENSG00000162728	819.682	0.0826484	0.173743	0.475693	0.634293	0.868149	KCNJ9	1	ENSG00000102879	1828.5	0.0915865	0.110917	0.82572	0.408963	0.562596	CORO1A	16
ENSG00000062650	1493.84	0.0329986	0.0781262	0.422375	0.672751	0.931245	WAPL	10	ENSG00000163602	3384.76	-0.0416508	0.0875961	-0.475487	0.63444	0.868149	RYBP	3	ENSG00000105173	168.25	0.115156	0.139452	0.825773	0.408933	0.562596	CCNE1	19
ENSG00000115361	71.7809	-0.084963	0.201233	-0.422213	0.672869	0.931245	ACADL	2	ENSG00000163689	32.8335	0.141478	0.297203	0.476032	0.634051	0.868149	CFAP20DC	3	ENSG00000197933	173.495	0.148241	0.179584	0.825472	0.409103	0.562704	ZNF823	19
ENSG00000170074	111.026	0.0951528	0.225336	0.422271	0.672827	0.931245	FAM153A	5	ENSG00000165246	999.166	-0.271828	0.570345	-0.476604	0.633644	0.868149	NLGN4Y	Y	ENSG00000256282	22.4335	-0.339668	0.411466	-0.825505	0.409085	0.562704	MTCH1P2	11
ENSG00000170340	178.93	-0.0852251	0.201794	-0.422337	0.672779	0.931245	B3GNT2	2	ENSG00000169696	832.406	0.0686845	0.143683	0.478027	0.632631	0.868149	ASPSCR1	17	ENSG00000178980	4108.58	0.131993	0.159922	0.825357	0.409169	0.562751	SELENOW	19
ENSG00000182179	68.1101	-0.0997738	0.2363	-0.422233	0.672855	0.931245	UBA7	3	ENSG00000170209	10.6957	-0.233705	0.490277	-0.47668	0.63359	0.868149	ANKK1	11	ENSG00000035681	1075.81	0.1001	0.121316	0.82512	0.409304	0.562894	NSMAF	8
ENSG00000205363	1835.91	0.0522998	0.123875	0.422197	0.672881	0.931245	INSYN1	15	ENSG00000172421	25.8416	0.207777	0.436848	0.475628	0.634339	0.868149	EFCAB3	17	ENSG00000196437	615.012	0.147238	0.178524	0.824752	0.409512	0.563138	ZNF569	19
ENSG00000231588	38.6726	0.104356	0.247041	0.422423	0.672716	0.931245	SHQ1P1	10	ENSG00000174405	1379.2	-0.0576742	0.120924	-0.476944	0.633402	0.868149	LIG4	13	ENSG00000075213	1036.4	-0.222418	0.269773	-0.824464	0.409676	0.563313	SEMA3A	7
ENSG00000283683	23.4743	0.209127	0.49531	0.422215	0.672868	0.931245	MYOCOS	1	ENSG00000183808	1798.98	0.0816967	0.171528	0.476289	0.633869	0.868149	RBM12B	8	ENSG00000189159	13688.4	0.0982354	0.119157	0.824418	0.409702	0.563313	JPT1	17
ENSG00000144893	451.508	-0.0845596	0.200428	-0.421896	0.673101	0.931338	MED12L	3	ENSG00000183864	931.576	0.0847812	0.178079	0.476087	0.634013	0.868149	TOB2	22	ENSG00000174332	21.7443	-0.591536	0.717768	-0.824132	0.409865	0.563494	GLIS1	1
ENSG00000204152	414.691	-0.0465078	0.110226	-0.42193	0.673076	0.931338	TIMM23B	10	ENSG00000184669	7.73679	-0.282887	0.59349	-0.476649	0.633612	0.868149	OR7E14P	11	ENSG00000143393	2566.65	0.0604475	0.0733618	0.823964	0.40996	0.563582	PI4KB	1
ENSG00000232882	5.47241	-0.476761	1.13004	-0.421897	0.6731	0.931338	PHKA1P1	1	ENSG00000205323	1327.67	-0.0447896	0.0938621	-0.477185	0.63323	0.868149	SARNP	12	ENSG00000213316	17.0387	0.295791	0.35918	0.823516	0.410215	0.56389	LTC4S	5
ENSG00000156508	150795	-0.0588969	0.139651	-0.421743	0.673213	0.931351	EEF1A1	6	ENSG00000214652	29.4885	-0.153513	0.321676	-0.477228	0.6332	0.868149	ZNF727	7	ENSG00000072818	119.237	0.175184	0.21282	0.823156	0.410419	0.563974	ACAP1	17
ENSG00000158764	35.539	0.19302	0.457658	0.421756	0.673203	0.931351	ITLN2	1	ENSG00000215021	3759.9	-0.0477518	0.100169	-0.47671	0.633568	0.868149	PHB2	12	ENSG00000102878	288.566	-0.166557	0.202335	-0.823176	0.410408	0.563974	HSF4	16
ENSG00000204147	738.543	0.058278	0.138217	0.421642	0.673287	0.931382	ASAH2B	10	ENSG00000223705	449.757	0.0641275	0.134857	0.475522	0.634415	0.868149	NSUN5P1	7	ENSG00000129354	16.6302	0.517691	0.628875	0.823202	0.410393	0.563974	AP1M2	19
ENSG00000151304	220.067	-0.0586945	0.139238	-0.42154	0.673361	0.931414	SRFBP1	5	ENSG00000233586	291.858	0.067332	0.140919	0.477807	0.632788	0.868149		1	ENSG00000134453	2390.72	-0.0538185	0.0653825	-0.823133	0.410432	0.563974	RBM17	10
ENSG00000197532	56.7119	0.0801657	0.190241	0.42139	0.673471	0.931495	OR6Y1	1	ENSG00000237225	10.2958	-0.23124	0.485661	-0.476135	0.633978	0.868149	OR13K1P	X	ENSG00000141384	35.31	-0.30072	0.365296	-0.823223	0.410381	0.563974	TAF4B	18
ENSG00000033170	1383.35	0.0411298	0.0976336	0.421267	0.67356	0.931549	FUT8	14	ENSG00000241549	53.9919	-0.102231	0.214788	-0.475961	0.634102	0.868149	GUSBP2	6	ENSG00000149925	8979.56	-0.130087	0.158057	-0.823034	0.410489	0.564009	ALDOA	16
ENSG00000074410	638.359	-0.198506	0.471309	-0.42118	0.673623	0.931566	CA12	15	ENSG00000253159	11.3963	-0.238119	0.49869	-0.477489	0.633014	0.868149	PCDHGA12	5	ENSG00000080824	35552.4	0.0909076	0.110497	0.822716	0.410669	0.564215	HSP90AA1	14
ENSG00000104133	2058.4	-0.0582246	0.138295	-0.421016	0.673743	0.931583	SPG11	15	ENSG00000259465	13.2801	-0.212522	0.446144	-0.476353	0.633823	0.868149	AHCYP7	15	ENSG00000259171	9.05756	-1.36742	1.66251	-0.822506	0.410789	0.564336		14
ENSG00000106537	7583.31	0.0337274	0.0801307	0.420905	0.673825	0.931583	TSPAN13	7	ENSG00000268480	61.4325	-0.116471	0.244478	-0.476405	0.633786	0.868149	NFILZ	19	ENSG00000112195	11.998	-0.344533	0.419067	-0.822144	0.410995	0.564577	TREML2	6
ENSG00000134717	5096.92	-0.035887	0.0852659	-0.420883	0.67384	0.931583	BTF3L4	1	ENSG00000269378	73.8821	0.215082	0.450357	0.477582	0.632948	0.868149	ITGB1P1	19	ENSG00000275591	28.1487	0.242807	0.295365	0.822058	0.411044	0.564601	XKR5	8
ENSG00000158955	23.8784	-0.208139	0.494333	-0.42105	0.673719	0.931583	WNT9B	17	ENSG00000115504	4414.08	0.0488715	0.102858	0.475136	0.63469	0.868409	EHBP1	2	ENSG00000136935	1563.49	0.101896	0.123998	0.821753	0.411218	0.564754	GOLGA1	9
ENSG00000141744	18.9261	0.149135	0.354473	0.420724	0.673956	0.931656	PNMT	17	ENSG00000068120	1205.57	0.0378648	0.0797056	0.475058	0.634746	0.86842	COASY	17	ENSG00000175334	2607.48	-0.133092	0.161955	-0.821784	0.4112	0.564754	BANF1	11
ENSG00000180828	59.9814	-0.205905	0.489469	-0.420671	0.673996	0.931656	BHLHE22	8	ENSG00000108830	2213.15	-0.0995771	0.209703	-0.474849	0.634895	0.868426	RND2	17	ENSG00000113597	831.47	0.0777071	0.0945768	0.82163	0.411288	0.564807	TRAPPC13	5
ENSG00000010270	3116.81	0.0424363	0.101498	0.418098	0.675876	0.931858	STARD3NL	7	ENSG00000163565	98.2381	-0.165827	0.349187	-0.474895	0.634862	0.868426	IFI16	1	ENSG00000055950	1222.98	-0.0726625	0.0884647	-0.821372	0.411434	0.564954	MRPL43	10
ENSG00000065809	2514.63	-0.0669184	0.159849	-0.418635	0.675483	0.931858	FAM107B	10	ENSG00000165168	24.2856	-0.174403	0.367228	-0.474917	0.634846	0.868426	CYBB	X	ENSG00000196505	550.404	-0.0931804	0.11345	-0.821332	0.411457	0.564954	GDAP2	1
ENSG00000071575	15134.3	-0.0408199	0.09755	-0.418451	0.675617	0.931858	TRIB2	2	ENSG00000130758	4484.93	-0.0871281	0.183542	-0.474704	0.634998	0.868455	MAP3K10	19	ENSG00000254595	84.1293	-0.159425	0.194184	-0.820999	0.411647	0.565172		11
ENSG00000084652	2134.85	0.0345916	0.0826091	0.418738	0.675408	0.931858	TXLNA	1	ENSG00000161647	1573.23	0.0624785	0.131621	0.474684	0.635012	0.868455	MPP3	17	ENSG00000179271	846.026	-0.140351	0.170989	-0.820822	0.411748	0.565267	GADD45GIP1	19
ENSG00000090971	1871.86	0.0397196	0.0951786	0.417317	0.676447	0.931858	NAT14	19	ENSG00000134201	30.0396	0.18178	0.383523	0.473975	0.635518	0.868884	GSTM5	1	ENSG00000204237	497.948	-0.125655	0.153106	-0.82071	0.411812	0.565312	OXLD1	17
ENSG00000100034	2583.12	0.047988	0.114574	0.418838	0.675334	0.931858	PPM1F	22	ENSG00000174628	266.685	0.0833529	0.17586	0.473974	0.635518	0.868884	IQCK	16	ENSG00000117010	121.565	0.146315	0.178386	0.820216	0.412093	0.565656	ZNF684	1
ENSG00000100532	336.229	-0.0505329	0.120893	-0.417998	0.675949	0.931858	CGRRF1	14	ENSG00000185267	30.5937	-0.135735	0.286309	-0.474085	0.635439	0.868884	CDNF	10	ENSG00000075702	141.739	0.217673	0.265462	0.819979	0.412228	0.565766	WDR62	19
ENSG00000103769	5000.67	-0.0413181	0.0983641	-0.420053	0.674447	0.931858	RAB11A	15	ENSG00000229859	11.2999	0.251757	0.531126	0.474005	0.635496	0.868884	PGA3	11	ENSG00000159840	1897.17	-0.148757	0.181419	-0.819966	0.412236	0.565766	ZYX	7
ENSG00000104142	1987.92	-0.0506437	0.121298	-0.417514	0.676302	0.931858	VPS18	15	ENSG00000144035	14.9959	0.212913	0.449308	0.473869	0.635594	0.868921	NAT8	2	ENSG00000115970	820.129	-0.136384	0.16639	-0.819667	0.412406	0.565957	THADA	2
ENSG00000108175	26206.4	0.0568396	0.135772	0.41864	0.675479	0.931858	ZMIZ1	10	ENSG00000106617	836.758	-0.0631861	0.133382	-0.473721	0.635699	0.868922	PRKAG2	7	ENSG00000188613	1276.77	0.111112	0.135583	0.819512	0.412494	0.566035	NANOS1	10
ENSG00000110536	200.997	-0.107994	0.258712	-0.417428	0.676365	0.931858	PTPMT1	11	ENSG00000141873	1038.83	-0.0558751	0.117933	-0.473786	0.635653	0.868922	SLC39A3	19	ENSG00000084764	6288.55	-0.0504033	0.0615185	-0.81932	0.412604	0.566142	MAPRE3	2
ENSG00000113249	36.3598	0.101858	0.243504	0.418302	0.675726	0.931858	HAVCR1	5	ENSG00000239218	26.6976	-0.179897	0.379799	-0.473665	0.635739	0.868922	RPS20P22	8	ENSG00000167978	16539.7	-0.109674	0.133874	-0.81923	0.412655	0.56617	SRRM2	16
ENSG00000115109	1185.11	0.0578588	0.138205	0.418645	0.675476	0.931858	EPB41L5	2	ENSG00000058804	672.596	0.0515047	0.108778	0.473485	0.635867	0.868925	NDC1	1	ENSG00000130222	413.328	0.232888	0.284304	0.819151	0.4127	0.566189	GADD45G	9
ENSG00000119318	5938.1	-0.0240535	0.0573068	-0.419731	0.674682	0.931858	RAD23B	9	ENSG00000181790	1005.64	-0.133531	0.282033	-0.473459	0.635886	0.868925	ADGRB1	8	ENSG00000075234	346.413	0.128679	0.157112	0.819027	0.412771	0.566243	TTC38	22
ENSG00000122970	1094.92	0.038263	0.0915158	0.418103	0.675872	0.931858	IFT81	12	ENSG00000197358	8.71848	-0.228021	0.481488	-0.473574	0.635803	0.868925	BNIP3P1	14	ENSG00000270236	11.9365	-0.339139	0.414133	-0.818914	0.412836	0.566289		9
ENSG00000132334	938.571	-0.0809302	0.19286	-0.419633	0.674754	0.931858	PTPRE	10	ENSG00000104044	18.8944	-0.331066	0.699363	-0.473382	0.63594	0.868934	OCA2	15	ENSG00000183520	930.814	-0.091348	0.111569	-0.81876	0.412923	0.566323	UTP11	1
ENSG00000138363	967.075	-0.0389145	0.0928754	-0.418997	0.675219	0.931858	ATIC	2	ENSG00000165272	54.4007	0.370649	0.783834	0.472867	0.636308	0.868976	AQP3	9	ENSG00000185883	16451.1	-0.112304	0.137159	-0.818785	0.412909	0.566323	ATP6V0C	16
ENSG00000141579	10.3043	-0.209703	0.500181	-0.419255	0.67503	0.931858	ZNF750	17	ENSG00000174547	324.53	-0.0658775	0.139255	-0.473072	0.636162	0.868976	MRPL11	11	ENSG00000264971	13.5117	0.388834	0.474967	0.818655	0.412983	0.566363	PRR13P4	18
ENSG00000141934	128.264	-0.107407	0.255882	-0.41975	0.674668	0.931858	PLPP2	19	ENSG00000182108	750.461	-0.0710109	0.150085	-0.473137	0.636116	0.868976	DEXI	16	ENSG00000285268	8.39578	-0.429743	0.525227	-0.818205	0.41324	0.566672		1
ENSG00000143995	1827.25	0.233479	0.55576	0.420108	0.674406	0.931858	MEIS1	2	ENSG00000183718	1504.06	-0.0620291	0.131128	-0.473043	0.636182	0.868976	TRIM52	5	ENSG00000079999	2459.43	-0.0727826	0.089007	-0.817718	0.413519	0.566968	KEAP1	19
ENSG00000152291	4226.1	-0.0448604	0.106775	-0.420139	0.674384	0.931858	TGOLN2	2	ENSG00000185010	170.578	-0.0741709	0.156815	-0.472985	0.636224	0.868976	F8	X	ENSG00000163565	98.5241	-0.313238	0.38304	-0.817767	0.41349	0.566968	IFI16	1
ENSG00000153391	417.023	-0.0453929	0.108765	-0.417348	0.676424	0.931858	INO80C	18	ENSG00000188820	22.435	0.169634	0.358732	0.47287	0.636306	0.868976	CALHM6	6	ENSG00000110274	1874.04	-0.106015	0.129665	-0.81761	0.41358	0.567009	CEP164	11
ENSG00000153814	2034.75	-0.0598224	0.143484	-0.416927	0.676732	0.931858	JAZF1	7	ENSG00000197136	2027.72	0.0697177	0.147334	0.473195	0.636074	0.868976	PCNX3	11	ENSG00000095110	12.7699	-0.377287	0.461632	-0.817291	0.413762	0.567216	NXPE1	11
ENSG00000155330	1032.66	0.0851752	0.203015	0.41955	0.674814	0.931858	C16orf87	16	ENSG00000162664	1964.47	-0.0552898	0.116985	-0.472624	0.636481	0.869147	ZNF326	1	ENSG00000248485	405.554	-0.258358	0.316136	-0.817237	0.413793	0.567216	PCP4L1	1
ENSG00000161179	497.759	0.0511179	0.122113	0.41861	0.675501	0.931858	YDJC	22	ENSG00000104980	2483.37	0.0628453	0.133001	0.472517	0.636558	0.869148	TIMM44	19	ENSG00000134324	3051.37	-0.0871007	0.106587	-0.817181	0.413825	0.567217	LPIN1	2
ENSG00000162804	205.915	-0.135595	0.325048	-0.417155	0.676565	0.931858	SNED1	2	ENSG00000127955	3700	0.0540082	0.114343	0.472335	0.636688	0.869148	GNAI1	7	ENSG00000271361	84.9188	0.135202	0.165468	0.817091	0.413876	0.567244	HTATSF1P2	6
ENSG00000165688	1668.52	0.0376729	0.089814	0.419455	0.674884	0.931858	PMPCA	9	ENSG00000168143	9.1539	0.279584	0.59201	0.472262	0.63674	0.869148	FAM83B	6	ENSG00000222046	47.5191	0.191672	0.234635	0.816895	0.413988	0.567354	DCDC2B	1
ENSG00000165996	316.297	0.0847846	0.201846	0.420045	0.674452	0.931858	HACD1	10	ENSG00000177479	3387.07	-0.0417779	0.0884716	-0.472218	0.636771	0.869148	ARIH2	3	ENSG00000177565	3176.97	0.109393	0.133951	0.816664	0.414121	0.567466	TBL1XR1	3
ENSG00000167664	6.10414	0.287726	0.686801	0.418936	0.675263	0.931858	TMIGD2	19	ENSG00000178187	60.5908	-0.171022	0.362062	-0.472357	0.636672	0.869148	ZNF454	5	ENSG00000198960	1708.01	0.0787586	0.0964418	0.816643	0.414132	0.567466	ARMCX6	X
ENSG00000168852	19.7419	-0.133394	0.318887	-0.418313	0.675719	0.931858	TPTE2P5	13	ENSG00000183765	63.2874	0.113981	0.241275	0.472411	0.636634	0.869148	CHEK2	22	ENSG00000171169	352.854	-0.095738	0.117253	-0.816504	0.414212	0.567532	NAIF1	9
ENSG00000168906	9700.63	-0.0445882	0.106887	-0.417153	0.676566	0.931858	MAT2A	2	ENSG00000159248	271.428	-0.116903	0.247623	-0.472102	0.636854	0.869195	GJD2	15	ENSG00000233155	8.30453	0.509182	0.62378	0.816284	0.414338	0.567662	HMGA1P8	2
ENSG00000171735	7876.82	0.0373844	0.0891751	0.419225	0.675052	0.931858	CAMTA1	1	ENSG00000065357	491.381	-0.0801277	0.169757	-0.472015	0.636916	0.869214	DGKA	12	ENSG00000235453	175.216	-0.142297	0.174384	-0.816	0.4145	0.567841	SMIM27	9
ENSG00000171817	1227.14	0.0573018	0.137432	0.416947	0.676717	0.931858	ZNF540	19	ENSG00000171202	357.331	-0.0988846	0.209624	-0.471723	0.637125	0.869433	TMEM126A	11	ENSG00000109680	665.32	-0.100322	0.122993	-0.815676	0.414686	0.568052	TBC1D19	4
ENSG00000177465	11.6027	-0.255355	0.610636	-0.41818	0.675816	0.931858	ACOT4	14	ENSG00000133243	5041.97	-0.0468922	0.0994304	-0.471608	0.637207	0.869479	BTBD2	19	ENSG00000129696	366.495	-0.0885658	0.108662	-0.81506	0.415038	0.568491	TTI2	8
ENSG00000179222	17384.2	-0.0441274	0.105665	-0.417615	0.676229	0.931858	MAGED1	X	ENSG00000034053	2454.81	0.0737979	0.156589	0.471285	0.637437	0.869512	APBA2	15	ENSG00000167711	36.2519	-0.520913	0.639227	-0.814912	0.415123	0.568565	SERPINF2	17
ENSG00000179933	712.14	-0.0693415	0.164988	-0.420283	0.674278	0.931858	C14orf119	14	ENSG00000067208	608.702	-0.0657534	0.139552	-0.471177	0.637514	0.869512	EVI5	1	ENSG00000214889	11.5423	0.324316	0.398091	0.814678	0.415256	0.568705	RPS9P1	21
ENSG00000182447	14.2237	-0.26782	0.640031	-0.418448	0.67562	0.931858	OTOL1	3	ENSG00000094916	16030.4	0.0545961	0.115824	0.471371	0.637376	0.869512	CBX5	12	ENSG00000221869	73.1802	0.383658	0.471024	0.81452	0.415347	0.568757	CEBPD	8
ENSG00000183735	872.562	-0.065055	0.155816	-0.417511	0.676305	0.931858	TBK1	12	ENSG00000111224	672.538	-0.0960341	0.20373	-0.47138	0.637369	0.869512	PARP11	12	ENSG00000241852	322.225	-0.121848	0.149599	-0.814502	0.415357	0.568757	C8orf58	8
ENSG00000196821	3425.03	-0.0698163	0.167456	-0.416924	0.676734	0.931858	ILRUN	6	ENSG00000128564	20749.9	-0.32155	0.682336	-0.471249	0.637463	0.869512	VGF	7	ENSG00000085563	44.9991	0.229274	0.281629	0.814099	0.415588	0.568967	ABCB1	7
ENSG00000197548	740.58	-0.0582791	0.139415	-0.418025	0.675929	0.931858	ATG7	3	ENSG00000251566	12.383	0.280782	0.595981	0.471126	0.637551	0.869512	HMGB1P35	5	ENSG00000135617	232.188	0.18172	0.223224	0.81407	0.415605	0.568967	PRADC1	2
ENSG00000198055	2168.93	0.0467175	0.111905	0.417474	0.676332	0.931858	GRK6	5	ENSG00000253250	27.0663	0.15146	0.321502	0.471102	0.637568	0.869512	C8orf88	8	ENSG00000228477	9.93789	0.41522	0.509987	0.814176	0.415544	0.568967		1
ENSG00000204188	12.0459	-0.160909	0.385962	-0.416904	0.676749	0.931858	GGNBP1	6	ENSG00000092098	758.353	0.0670384	0.14234	0.470974	0.637659	0.869517	RNF31	14	ENSG00000083312	7688.21	-0.0752403	0.0924366	-0.813967	0.415664	0.569001	TNPO1	5
ENSG00000213920	139.25	-0.0539748	0.128657	-0.419526	0.674832	0.931858	MDP1	14	ENSG00000159166	8.21592	0.337737	0.717122	0.470961	0.637668	0.869517	LAD1	1	ENSG00000115998	298.148	-0.107027	0.131514	-0.813807	0.415756	0.569001	C2orf42	2
ENSG00000228409	641.625	0.0836312	0.200354	0.417418	0.676373	0.931858	CCT6P1	7	ENSG00000261716	248.485	0.214612	0.455764	0.470883	0.637724	0.869528	H2BC20P	1	ENSG00000124839	31.474	-0.339163	0.416738	-0.813852	0.41573	0.569001	RAB17	2
ENSG00000239732	60.7749	0.0898969	0.215499	0.417158	0.676563	0.931858	TLR9	3	ENSG00000137693	383.668	0.201752	0.428591	0.470733	0.637831	0.869608	YAP1	11	ENSG00000136536	2876.43	0.0730527	0.0897576	0.813888	0.415709	0.569001	MARCHF7	2
ENSG00000243477	291.665	-0.0863784	0.205876	-0.419565	0.674803	0.931858	NAA80	3	ENSG00000134317	163.927	0.101816	0.216349	0.470609	0.63792	0.869663	GRHL1	2	ENSG00000015285	63.8496	-0.205821	0.253057	-0.813336	0.416025	0.569313	WAS	X
ENSG00000244411	16.5062	-0.171536	0.411229	-0.417129	0.676584	0.931858	KRTAP5-7	11	ENSG00000100417	1557.26	0.0672309	0.142891	0.470505	0.637994	0.869699	PMM1	22	ENSG00000176148	686.697	0.098917	0.121624	0.813301	0.416046	0.569313	TCP11L1	11
ENSG00000249992	695.012	0.101574	0.241982	0.419757	0.674663	0.931858	TMEM158	3	ENSG00000185090	2234.68	-0.0831575	0.176849	-0.470218	0.6382	0.869913	MANEAL	1	ENSG00000137267	29174.3	-0.143475	0.176446	-0.81314	0.416138	0.569396	TUBB2A	6
ENSG00000256591	334.602	0.058939	0.140773	0.41868	0.67545	0.931858		11	ENSG00000051128	566.534	-0.0972571	0.206904	-0.47006	0.638312	0.870001	HOMER3	19	ENSG00000100749	497.173	-0.0719779	0.088556	-0.812795	0.416336	0.569623	VRK1	14
ENSG00000265763	58.1862	0.139817	0.334813	0.417598	0.676241	0.931858	ZNF488	10	ENSG00000157570	1737.62	0.103677	0.220641	0.469889	0.638435	0.870102	TSPAN18	11	ENSG00000129007	27.5761	-0.259013	0.318798	-0.812468	0.416523	0.569837	CALML4	15
ENSG00000273213	91.1729	0.12341	0.295699	0.417351	0.676421	0.931858	H3-7	1	ENSG00000105875	1038.11	0.0619012	0.131773	0.469757	0.638529	0.870131	WDR91	7	ENSG00000167550	165.906	-0.275538	0.339181	-0.812363	0.416584	0.569876	RHEBL1	12
ENSG00000066651	436.715	0.0472927	0.11388	0.415285	0.677933	0.931861	TRMT11	6	ENSG00000119977	689.185	0.0662965	0.141249	0.46936	0.638812	0.870131	TCTN3	10	ENSG00000166670	37.0107	0.696603	0.858013	0.81188	0.416861	0.570212	MMP10	11
ENSG00000084112	2402.49	-0.0621979	0.149767	-0.415297	0.677925	0.931861	SSH1	12	ENSG00000150722	51.0957	-0.142831	0.304164	-0.469587	0.63865	0.870131	PPP1R1C	2	ENSG00000260092	19.4402	0.509304	0.627357	0.811825	0.416892	0.570212		16
ENSG00000105254	4169.93	-0.0687437	0.165529	-0.415296	0.677925	0.931861	TBCB	19	ENSG00000150753	5644.47	-0.0482122	0.102726	-0.469327	0.638836	0.870131	CCT5	5	ENSG00000172292	11510.8	0.0888129	0.109428	0.81161	0.417015	0.570338	CERS6	2
ENSG00000109133	1430.65	0.0287715	0.0692003	0.415772	0.677577	0.931861	TMEM33	4	ENSG00000157103	2309.67	-0.160932	0.342906	-0.469319	0.638842	0.870131	SLC6A1	3	ENSG00000165905	19.4373	0.427058	0.52637	0.811326	0.417178	0.570518	LARGE2	11
ENSG00000124608	1073.1	0.0432158	0.103836	0.416193	0.677269	0.931861	AARS2	6	ENSG00000162777	6.69015	0.29806	0.634845	0.4695	0.638712	0.870131	DENND2D	1	ENSG00000125823	7.19194	-0.530428	0.653945	-0.81112	0.417297	0.570636	CSTL1	20
ENSG00000135698	661.959	-0.0561731	0.13492	-0.416342	0.677159	0.931861	MPHOSPH6	16	ENSG00000261011	8.61772	0.274415	0.584468	0.469513	0.638703	0.870131	AGAP11	10	ENSG00000154447	1184.53	-0.100113	0.123479	-0.810769	0.417499	0.570869	SH3RF1	4
ENSG00000138411	1503.24	0.0568006	0.136672	0.415597	0.677705	0.931861	HECW2	2	ENSG00000263020	19.0777	-0.909662	1.9382	-0.469332	0.638832	0.870131		6	ENSG00000112234	572.518	0.0915456	0.112999	0.810145	0.417857	0.57124	FBXL4	6
ENSG00000142937	9644.57	0.0543787	0.130788	0.415779	0.677572	0.931861	RPS8	1	ENSG00000181220	1451.94	-0.0536494	0.114348	-0.469175	0.638944	0.870164	ZNF746	7	ENSG00000221836	16.8751	-0.316135	0.390192	-0.810204	0.417823	0.57124	OR2A5	7
ENSG00000146281	862.231	-0.031221	0.0751797	-0.415285	0.677933	0.931861	PM20D2	6	ENSG00000232186	23.0199	-0.196099	0.417988	-0.46915	0.638963	0.870164	TERF1P7	X	ENSG00000251322	1683.9	0.16243	0.200498	0.810132	0.417864	0.57124	SHANK3	22
ENSG00000148600	604.197	0.124937	0.300372	0.415941	0.677453	0.931861	CDHR1	10	ENSG00000175449	24.0228	0.216013	0.460549	0.469034	0.639045	0.870211	RFESD	5	ENSG00000163873	4247.59	0.127978	0.157999	0.809995	0.417943	0.571261	GRIK3	1
ENSG00000167191	2163.26	-0.0518013	0.124362	-0.416536	0.677018	0.931861	GPRC5B	16	ENSG00000116783	17.659	-0.176786	0.376998	-0.46893	0.63912	0.870247	TNNI3K	1	ENSG00000196372	802.145	0.109579	0.135282	0.810005	0.417937	0.571261	ASB13	10
ENSG00000170271	68.5971	0.0905292	0.217949	0.415368	0.677872	0.931861	FAXDC2	5	ENSG00000109610	9.45724	0.26474	0.564884	0.468663	0.639311	0.870339	SOD3	4	ENSG00000259562	57.1062	0.176145	0.2175	0.809862	0.418019	0.571323		15
ENSG00000170293	17.2915	-0.184065	0.442532	-0.415936	0.677457	0.931861	CMTM8	3	ENSG00000142166	2718.48	0.0367417	0.0784055	0.468612	0.639347	0.870339	IFNAR1	21	ENSG00000139970	35060	-0.0809826	0.100014	-0.809713	0.418105	0.571397	RTN1	14
ENSG00000172216	1408.21	-0.200027	0.481733	-0.415225	0.677977	0.931861	CEBPB	20	ENSG00000148688	780.813	0.0497922	0.106265	0.468565	0.639381	0.870339	RPP30	10	ENSG00000036565	18.0556	0.319826	0.395071	0.809541	0.418204	0.571489	SLC18A1	8
ENSG00000172421	23.5627	0.159925	0.383935	0.416543	0.677013	0.931861	EFCAB3	17	ENSG00000182957	533.509	-0.116433	0.24846	-0.468618	0.639343	0.870339	SPATA13	13	ENSG00000125170	4687.81	-0.0591665	0.0731483	-0.808857	0.418597	0.571983	DOK4	16
ENSG00000184206	605.528	-0.0863548	0.207947	-0.415272	0.677943	0.931861	GOLGA6L4	15	ENSG00000171757	140.634	-0.0798293	0.170427	-0.468407	0.639494	0.870344	LRRC34	3	ENSG00000203724	20.7385	0.308265	0.381296	0.808466	0.418822	0.572247	C1orf53	1
ENSG00000186272	308.17	-0.0717161	0.172556	-0.415611	0.677695	0.931861	ZNF17	19	ENSG00000171813	1005.65	-0.140121	0.299175	-0.468357	0.639529	0.870344	PWWP2B	10	ENSG00000255769	330.631	-0.252748	0.312729	-0.8082	0.418975	0.572413	GOLGA2P10	15
ENSG00000198431	3558.69	-0.0413094	0.0993443	-0.41582	0.677541	0.931861	TXNRD1	12	ENSG00000261652	72.2169	-0.101898	0.217508	-0.468481	0.639441	0.870344	PIERCE2	15	ENSG00000166275	571.27	-0.0624674	0.0773	-0.808117	0.419023	0.572436	BORCS7	10
ENSG00000214694	130.102	0.0837283	0.201315	0.415908	0.677477	0.931861	ARHGEF33	2	ENSG00000008083	2638.98	0.0578589	0.123613	0.468063	0.639739	0.870394	JARID2	6	ENSG00000104760	23.194	-0.375289	0.464636	-0.807704	0.419261	0.572717	FGL1	8
ENSG00000224682	6.59337	-0.283784	0.682899	-0.415558	0.677734	0.931861	SOCS5P2	9	ENSG00000087008	744.234	-0.0436627	0.0932725	-0.468119	0.639699	0.870394	ACOX3	4	ENSG00000012211	47.1717	0.253895	0.31442	0.807503	0.419377	0.572832	PRICKLE3	X
ENSG00000229676	9.69446	-0.186281	0.447667	-0.416115	0.677326	0.931861	ZNF492	19	ENSG00000105722	307.368	0.169052	0.361269	0.467939	0.639828	0.870394	ERF	19	ENSG00000158042	747.695	0.0776553	0.0962157	0.807096	0.419611	0.573109	MRPL17	11
ENSG00000240204	217.225	0.0741029	0.177957	0.416409	0.677111	0.931861	SMKR1	7	ENSG00000148120	280.433	0.0792973	0.169474	0.467902	0.639855	0.870394	AOPEP	9	ENSG00000030066	2246.71	0.0996079	0.123483	0.806651	0.419868	0.573381	NUP160	11
ENSG00000250197	10.1316	-0.187861	0.452293	-0.415352	0.677884	0.931861	HMGN1P15	5	ENSG00000164306	292.342	0.0596142	0.127396	0.467943	0.639826	0.870394	PRIMPOL	4	ENSG00000092929	67.2908	-0.155778	0.193127	-0.806611	0.419891	0.573381	UNC13D	17
ENSG00000258571	8.18492	0.202442	0.486196	0.41638	0.677132	0.931861	PTTG1P1	14	ENSG00000277297	34.0585	-0.122402	0.261582	-0.467929	0.639835	0.870394	ATP5F1AP10	9	ENSG00000132824	4826.55	0.0628983	0.0779809	0.806585	0.419905	0.573381	SERINC3	20
ENSG00000113924	30.2135	-0.100262	0.241766	-0.414708	0.678356	0.932031	HGD	3	ENSG00000186566	3930.92	0.0464934	0.0994037	0.467723	0.639983	0.870436	GPATCH8	17	ENSG00000103423	1259.63	-0.111054	0.137711	-0.806428	0.419996	0.573418	DNAJA3	16
ENSG00000151366	3036.02	-0.0667588	0.160925	-0.414845	0.678255	0.932031	NDUFC2	11	ENSG00000241627	7.76216	-0.263823	0.564001	-0.46777	0.639949	0.870436	UBQLN4P1	3	ENSG00000164220	31.2557	0.390031	0.483638	0.806452	0.419982	0.573418	F2RL2	5
ENSG00000163697	6040.42	0.0950943	0.229343	0.414637	0.678407	0.932031	APBB2	4	ENSG00000214978	20.6381	-0.182601	0.390507	-0.467599	0.640072	0.870491	GSG1L2	17	ENSG00000150337	8.93747	-0.413727	0.513217	-0.806144	0.42016	0.573599	FCGR1A	1
ENSG00000167397	969.487	-0.0452194	0.109039	-0.414708	0.678356	0.932031	VKORC1	16	ENSG00000143162	751.673	0.0574667	0.122935	0.467457	0.640173	0.870542	CREG1	1	ENSG00000118971	1730.12	0.221364	0.274652	0.80598	0.420254	0.573685	CCND2	12
ENSG00000176253	10.5232	0.220019	0.530624	0.414642	0.678404	0.932031	OR4K13	14	ENSG00000154945	1035.28	0.0464897	0.0994951	0.467256	0.640317	0.870542	ANKRD40	17	ENSG00000251474	17.3392	-0.299235	0.371302	-0.805907	0.420296	0.573699	RPL32P3	3
ENSG00000248592	92.1552	0.0958022	0.230882	0.414941	0.678185	0.932031	STIMATE-MUSTN1	3	ENSG00000158483	12.0184	-0.198759	0.425417	-0.467209	0.64035	0.870542	FAM86C1P	11	ENSG00000158764	39.8399	0.425735	0.528328	0.805815	0.420349	0.573728	ITLN2	1
ENSG00000074935	1947.71	-0.0637464	0.153895	-0.41422	0.678713	0.932206	TUBE1	6	ENSG00000236411	28.5932	-0.149312	0.31958	-0.467213	0.640347	0.870542	NDUFAF4P3	3	ENSG00000165072	122.476	-0.642022	0.79692	-0.805629	0.420457	0.573831	MAMDC2	9
ENSG00000107937	1322.93	0.0369623	0.0892134	0.414314	0.678644	0.932206	GTPBP4	10	ENSG00000257576	10.7535	-0.235143	0.503172	-0.467321	0.64027	0.870542	HSPD1P4	12	ENSG00000007384	171.622	0.241231	0.299483	0.805491	0.420536	0.573841	RHBDF1	16
ENSG00000236047	17.5752	0.14533	0.350751	0.414341	0.678624	0.932206	RPL13AP12	2	ENSG00000066294	20.4738	0.174766	0.374219	0.467014	0.64049	0.870666	CD84	1	ENSG00000140025	222.155	0.0960097	0.119186	0.805546	0.420505	0.573841	EFCAB11	14
ENSG00000257267	1324.67	-0.0452887	0.109344	-0.414183	0.67874	0.932206	ZNF271P	18	ENSG00000186487	7013.03	0.0693304	0.148506	0.466853	0.640605	0.870757	MYT1L	2	ENSG00000197442	148.959	-0.294177	0.365258	-0.805397	0.420591	0.573841	MAP3K5	6
ENSG00000136010	1416.95	-0.0862545	0.208319	-0.41405	0.678837	0.93227	ALDH1L2	12	ENSG00000132549	1607.33	-0.0494401	0.105923	-0.466757	0.640674	0.870786	VPS13B	8	ENSG00000236552	10.8075	-0.397036	0.492949	-0.805431	0.420571	0.573841	RPL13AP5	10
ENSG00000182831	5808.2	0.0225842	0.0545548	0.413973	0.678894	0.932277	HAPSTR1	16	ENSG00000111077	494.771	-0.0826562	0.177209	-0.466433	0.640905	0.870817	TNS2	12	ENSG00000095627	49.5651	-0.158342	0.196655	-0.805175	0.420719	0.573972	TDRD1	10
ENSG00000171421	485.93	0.0585917	0.141563	0.413892	0.678953	0.932288	MRPL36	5	ENSG00000125848	723.007	-0.0808939	0.173448	-0.466387	0.640939	0.870817	FLRT3	20	ENSG00000163453	1259.51	-0.577544	0.717382	-0.805072	0.420778	0.57401	IGFBP7	4
ENSG00000007952	15.2083	0.124641	0.307528	0.405301	0.685256	0.932289	NOX1	X	ENSG00000228532	7.42721	-0.281487	0.60348	-0.46644	0.6409	0.870817	SUMO2P21	X	ENSG00000167196	2011.5	0.0887044	0.110192	0.804997	0.420821	0.574026	FBXO22	15
ENSG00000009724	352.297	0.0544343	0.13378	0.406893	0.684087	0.932289	MASP2	1	ENSG00000254413	774.843	0.0795219	0.170411	0.466648	0.640752	0.870817	CHKB-CPT1B	22	ENSG00000089220	7720.67	-0.0941049	0.116936	-0.804753	0.420962	0.574175	PEBP1	12
ENSG00000014257	11.4784	-0.182624	0.450986	-0.404943	0.685519	0.932289	ACP3	3	ENSG00000267699	26.7045	0.204478	0.438337	0.466486	0.640867	0.870817		18	ENSG00000118518	3957.85	-0.0492443	0.0612158	-0.804438	0.421144	0.574337	RNF146	6
ENSG00000014919	1319.29	-0.059583	0.146542	-0.406592	0.684307	0.932289	COX15	10	ENSG00000065911	14946.5	0.273395	0.587342	0.465477	0.64159	0.871067	MTHFD2	2	ENSG00000125730	320.34	-0.150698	0.187331	-0.804451	0.421137	0.574337	C3	19
ENSG00000017260	5125.95	0.0463652	0.114845	0.403719	0.686419	0.932289	ATP2C1	3	ENSG00000067248	1526.48	0.0450872	0.0968809	0.465388	0.641653	0.871067	DHX29	5	ENSG00000107821	134.785	-0.139096	0.172997	-0.804036	0.421376	0.57461	KAZALD1	10
ENSG00000018510	2859.39	-0.044666	0.107988	-0.413619	0.679153	0.932289	AGPS	2	ENSG00000136542	78.1139	-0.215348	0.462325	-0.465794	0.641363	0.871067	GALNT5	2	ENSG00000121211	9.29417	0.621367	0.772966	0.803874	0.42147	0.574694	MND1	4
ENSG00000048540	1825.25	-0.109467	0.271207	-0.403628	0.686487	0.932289	LMO3	12	ENSG00000137504	3895.82	0.0352065	0.0756184	0.465582	0.641515	0.871067	CREBZF	11	ENSG00000232149	11.381	-0.653627	0.813344	-0.80363	0.421611	0.574843	FERP1	X
ENSG00000052795	5623.17	-0.0565131	0.139054	-0.406411	0.684441	0.932289	FNIP2	4	ENSG00000145107	16.3277	0.268536	0.576722	0.465624	0.641484	0.871067	TM4SF19	3	ENSG00000284800	8.79434	-0.582413	0.725203	-0.803103	0.421915	0.575215		X
ENSG00000063180	1310.02	0.0788286	0.193585	0.407203	0.683859	0.932289	CA11	19	ENSG00000162687	881.722	0.138602	0.297754	0.465491	0.64158	0.871067	KCNT2	1	ENSG00000269113	18.032	-0.741526	0.923815	-0.802678	0.422161	0.575506	TRABD2B	1
ENSG00000065970	1554.32	0.0431101	0.105058	0.410347	0.681552	0.932289	FOXJ2	12	ENSG00000170379	77.4295	-0.113545	0.243921	-0.465501	0.641573	0.871067	TCAF2	7	ENSG00000120029	1566.62	0.0859724	0.10712	0.802583	0.422216	0.575524	ARMH3	10
ENSG00000069966	3353.03	-0.0242187	0.0594591	-0.407318	0.683775	0.932289	GNB5	15	ENSG00000188234	630.588	0.0890249	0.191286	0.465403	0.641643	0.871067	AGAP4	10	ENSG00000139263	108.088	0.507279	0.632087	0.802546	0.422237	0.575524	LRIG3	12
ENSG00000070367	3321.17	0.0492107	0.121543	0.404883	0.685564	0.932289	EXOC5	14	ENSG00000204310	2954.82	-0.0642559	0.138064	-0.465407	0.64164	0.871067	AGPAT1	6	ENSG00000139547	81.0606	-0.155501	0.193777	-0.802474	0.422279	0.575537	RDH16	12
ENSG00000087111	1597.23	0.0361841	0.0888053	0.407454	0.683674	0.932289	PIGS	17	ENSG00000206535	273.436	-0.0767994	0.164926	-0.46566	0.641459	0.871067	LNP1	3	ENSG00000141934	122.261	-0.218615	0.272455	-0.802389	0.422328	0.575561	PLPP2	19
ENSG00000094661	91.4423	0.0929828	0.230407	0.40356	0.686536	0.932289	OR1I1	19	ENSG00000213352	18.9746	0.345429	0.742013	0.46553	0.641552	0.871067	GAPDHP44	12	ENSG00000134352	2852.42	-0.201712	0.251447	-0.802202	0.422436	0.575665	IL6ST	5
ENSG00000094804	84.2457	0.10225	0.251081	0.407238	0.683833	0.932289	CDC6	17	ENSG00000187735	3942.6	0.0853044	0.183388	0.465158	0.641818	0.871225	TCEA1	8	ENSG00000134769	2012.03	0.107095	0.133525	0.802062	0.422517	0.575732	DTNA	18
ENSG00000100479	65.578	-0.0784331	0.192754	-0.406908	0.684076	0.932289	POLE2	14	ENSG00000266028	2992.7	-0.0711265	0.152979	-0.464943	0.641972	0.871369	SRGAP2	1	ENSG00000103742	1370.9	0.149129	0.18602	0.801687	0.422734	0.575985	IGDCC4	15
ENSG00000102053	543.78	-0.0529968	0.13004	-0.407542	0.68361	0.932289	ZC3H12B	X	ENSG00000075884	27.9183	-0.187681	0.403855	-0.464724	0.642129	0.871381	ARHGAP15	2	ENSG00000285238	67.4561	-1.37439	1.7145	-0.801631	0.422767	0.575985		12
ENSG00000103249	4178.34	0.0630765	0.154176	0.409119	0.682452	0.932289	CLCN7	16	ENSG00000100271	1113.48	-0.0445793	0.0959576	-0.464573	0.642238	0.871381	TTLL1	22	ENSG00000132837	244.061	-0.489881	0.611194	-0.801515	0.422834	0.57599	DMGDH	5
ENSG00000104808	67.3423	0.111746	0.270681	0.412832	0.679729	0.932289	DHDH	19	ENSG00000118689	3162.49	0.087528	0.188359	0.464688	0.642155	0.871381	FOXO3	6	ENSG00000142657	8140.47	0.0523225	0.0652755	0.801564	0.422805	0.57599	PGD	1
ENSG00000105143	1245.15	0.0712645	0.174788	0.407719	0.68348	0.932289	SLC1A6	19	ENSG00000143942	111.087	0.104545	0.225088	0.464464	0.642316	0.871381	CHAC2	2	ENSG00000164125	199.249	-0.330195	0.412023	-0.801399	0.422901	0.576038	GASK1B	4
ENSG00000105472	344.294	-0.0767994	0.189983	-0.404243	0.686034	0.932289	CLEC11A	19	ENSG00000157020	1879.52	-0.0488526	0.105173	-0.464495	0.642293	0.871381	SEC13	3	ENSG00000277258	2726.03	-0.0786711	0.0981846	-0.801258	0.422983	0.576106	PCGF2	17
ENSG00000105849	686.788	0.0441059	0.108705	0.405738	0.684935	0.932289	POLR1F	7	ENSG00000214578	38.9065	-0.135444	0.291618	-0.464459	0.642319	0.871381	HMGN2P15	17	ENSG00000113971	287.539	-0.121455	0.151593	-0.801189	0.423022	0.576117	NPHP3	3
ENSG00000105963	3117.05	0.0351793	0.0871133	0.403834	0.686335	0.932289	ADAP1	7	ENSG00000268660	15.624	0.197377	0.424862	0.464568	0.642241	0.871381	LETM1P2	19	ENSG00000125731	187.438	0.312967	0.390751	0.800936	0.423169	0.576273	SH2D3A	19
ENSG00000106462	1271.38	0.067683	0.165537	0.408869	0.682636	0.932289	EZH2	7	ENSG00000121211	7.90714	0.291382	0.628179	0.463851	0.642754	0.871906	MND1	4	ENSG00000214659	7.11531	0.567436	0.708637	0.800744	0.42328	0.576381	KRT8P26	11
ENSG00000107371	590.336	-0.0528913	0.129678	-0.407868	0.683371	0.932289	EXOSC3	9	ENSG00000241014	13.1846	-0.208663	0.450061	-0.463633	0.642911	0.872052	GPR199P	1	ENSG00000267809	121.581	0.174708	0.218263	0.800446	0.423453	0.576573	NDUFV2P1	19
ENSG00000109501	781.867	0.0316296	0.0781359	0.404802	0.685623	0.932289	WFS1	4	ENSG00000278828	9.43822	-0.26671	0.575387	-0.463532	0.642983	0.872084	H3C10	6	ENSG00000172270	8941.29	-0.0975214	0.121878	-0.800154	0.423622	0.57676	BSG	19
ENSG00000109618	363.235	-0.0492121	0.121087	-0.406421	0.684433	0.932289	SEPSECS	4	ENSG00000170439	24.513	0.141189	0.304932	0.463017	0.643352	0.87252	TMT1B	12	ENSG00000165449	591.946	-0.120208	0.150284	-0.79987	0.423786	0.576941	SLC16A9	10
ENSG00000109654	14302.7	0.0319263	0.0773748	0.412618	0.679886	0.932289	TRIM2	4	ENSG00000172007	676.036	0.0514947	0.111246	0.462889	0.643444	0.872579	RAB33B	4	ENSG00000229644	76.4491	-0.245282	0.30668	-0.799795	0.423829	0.576956	NAMPTP1	10
ENSG00000110367	7877.03	0.0198383	0.0490823	0.404184	0.686078	0.932289	DDX6	11	ENSG00000100796	2475.68	0.0727485	0.15722	0.462717	0.643567	0.87268	PPP4R3A	14	ENSG00000034693	471.639	-0.0950213	0.118839	-0.799579	0.423955	0.577003	PEX3	6
ENSG00000110651	3483	-0.0529341	0.12975	-0.407969	0.683296	0.932289	CD81	11	ENSG00000062650	1468.5	-0.0447227	0.0967008	-0.462485	0.643733	0.872741	WAPL	10	ENSG00000101003	364.268	-0.0904557	0.11313	-0.799571	0.42396	0.577003	GINS1	20
ENSG00000110887	45.462	-0.101352	0.24627	-0.411546	0.680672	0.932289	DAO	12	ENSG00000077150	112.307	0.160505	0.347017	0.462527	0.643704	0.872741	NFKB2	10	ENSG00000186675	7.4416	-0.571767	0.715092	-0.799571	0.423959	0.577003	MAGEE2	X
ENSG00000111816	338.001	-0.0489274	0.118753	-0.41201	0.680332	0.932289	FRK	6	ENSG00000124155	2036.16	0.0589848	0.127585	0.462317	0.643854	0.872741	PIGT	20	ENSG00000224370	8.33014	-0.614738	0.769	-0.7994	0.424059	0.577051		7
ENSG00000115107	246.77	-0.125691	0.307261	-0.40907	0.682488	0.932289	STEAP3	2	ENSG00000143627	14.5616	0.184688	0.399476	0.462325	0.643848	0.872741	PKLR	1	ENSG00000278311	1838.2	-0.0629392	0.0787293	-0.799439	0.424036	0.577051	GGNBP2	17
ENSG00000115966	3823.15	0.0411819	0.099624	0.413374	0.679333	0.932289	ATF2	2	ENSG00000206527	1366.82	-0.0679117	0.146877	-0.462371	0.643815	0.872741	HACD2	3	ENSG00000145428	410.327	-0.0949729	0.118944	-0.798471	0.424597	0.577741	RNF175	4
ENSG00000116691	1521.37	0.0600267	0.145147	0.413557	0.679199	0.932289	MIIP	1	ENSG00000116205	683.868	-0.0766466	0.165928	-0.461926	0.644134	0.873012	TCEANC2	1	ENSG00000006327	491.172	-0.472731	0.592302	-0.798125	0.424798	0.57797	TNFRSF12A	16
ENSG00000116752	2174.76	-0.0331019	0.0816974	-0.405177	0.685347	0.932289	BCAS2	1	ENSG00000167720	994.784	-0.0465759	0.100835	-0.461903	0.644151	0.873012	SRR	17	ENSG00000120256	1743.24	0.10873	0.136242	0.798069	0.424831	0.577971	LRP11	6
ENSG00000117791	44.103	0.152189	0.37643	0.404296	0.685995	0.932289	MTARC2	1	ENSG00000121542	738.921	0.0638126	0.138227	0.461651	0.644331	0.873191	SEC22A	3	ENSG00000003096	2174.91	0.181911	0.2281	0.797506	0.425157	0.578372	KLHL13	X
ENSG00000118096	859.027	-0.0393442	0.0953322	-0.412707	0.679821	0.932289	IFT46	11	ENSG00000244005	539.797	0.0875353	0.189831	0.461122	0.644711	0.873641	NFS1	20	ENSG00000108932	58.7353	-0.283893	0.356006	-0.797438	0.425197	0.578382	SLC16A6	17
ENSG00000120437	5489.32	-0.0539531	0.132609	-0.406859	0.684112	0.932289	ACAT2	6	ENSG00000135929	186.796	-0.154767	0.335716	-0.461004	0.644796	0.873675	CYP27A1	2	ENSG00000198553	33.8196	0.275191	0.345126	0.797362	0.425241	0.578399	KCNRG	13
ENSG00000123405	7.06723	-0.202627	0.499859	-0.405369	0.685206	0.932289	NFE2	12	ENSG00000215908	965.77	-0.0745156	0.161656	-0.460951	0.644833	0.873675	CROCCP2	1	ENSG00000125733	177.662	0.237689	0.298149	0.797217	0.425325	0.57847	TRIP10	19
ENSG00000123689	36.944	0.119526	0.295792	0.404089	0.686148	0.932289	G0S2	1	ENSG00000122687	1010.69	-0.0373902	0.081135	-0.460839	0.644914	0.873719	MRM2	7	ENSG00000167515	1461.99	0.0854767	0.107283	0.796741	0.425601	0.578771	TRAPPC2L	16
ENSG00000124839	45.5217	0.150016	0.370437	0.404971	0.685499	0.932289	RAB17	2	ENSG00000129559	926.92	-0.0956224	0.207608	-0.46059	0.645093	0.873895	NEDD8	14	ENSG00000169692	74.3822	-0.210665	0.264431	-0.796671	0.425642	0.578771	AGPAT2	9
ENSG00000125355	189.678	0.15095	0.367141	0.41115	0.680963	0.932289	TMEM255A	X	ENSG00000137656	617.295	-0.0454315	0.0986762	-0.46041	0.645222	0.874004	BUD13	11	ENSG00000203760	37.9894	0.214112	0.268753	0.796687	0.425633	0.578771	CENPW	6
ENSG00000125629	1435.01	-0.037415	0.0915444	-0.408709	0.682753	0.932289	INSIG2	2	ENSG00000122566	18680.3	-0.0420515	0.0913912	-0.460126	0.645426	0.874215	HNRNPA2B1	7	ENSG00000166272	2515.44	0.0652153	0.0818675	0.796596	0.425686	0.578787	WBP1L	10
ENSG00000126562	41.2244	0.160201	0.391905	0.408774	0.682705	0.932289	WNK4	17	ENSG00000000971	83.7464	-0.185766	0.404167	-0.459627	0.645784	0.87422	CFH	1	ENSG00000111886	34.2317	-0.282013	0.354201	-0.796193	0.42592	0.579061	GABRR2	6
ENSG00000126602	3051.11	0.0409287	0.10066	0.406605	0.684298	0.932289	TRAP1	16	ENSG00000086544	928.05	0.0418148	0.0910189	0.459409	0.645941	0.87422	ITPKC	19	ENSG00000160613	2103.75	-0.0791771	0.099478	-0.795926	0.426075	0.579229	PCSK7	11
ENSG00000128272	16276.4	0.0665701	0.162871	0.40873	0.682738	0.932289	ATF4	22	ENSG00000113719	4098.69	-0.0374115	0.0814172	-0.459504	0.645872	0.87422	ERGIC1	5	ENSG00000139192	34.2958	0.219764	0.276211	0.795638	0.426243	0.579414	TAPBPL	12
ENSG00000128534	1913.07	0.0468498	0.113388	0.413181	0.679474	0.932289	LSM8	7	ENSG00000123119	201.499	0.17355	0.377494	0.459743	0.645701	0.87422	NECAB1	8	ENSG00000222009	144.038	-0.303292	0.381321	-0.795372	0.426397	0.57958	BTBD19	1
ENSG00000128641	1915.18	-0.0521731	0.12921	-0.403784	0.686372	0.932289	MYO1B	2	ENSG00000125977	3353.17	-0.0818059	0.178052	-0.459449	0.645912	0.87422	EIF2S2	20	ENSG00000006747	103.067	0.224059	0.281754	0.795229	0.426481	0.57965	SCIN	7
ENSG00000128872	16910.1	-0.0350945	0.0854623	-0.410643	0.681334	0.932289	TMOD2	15	ENSG00000137825	75.3799	0.329481	0.717233	0.459378	0.645962	0.87422	ITPKA	15	ENSG00000153558	3021.76	-0.0551603	0.0693731	-0.795125	0.426541	0.579682	FBXL2	3
ENSG00000128965	5105.41	-0.126054	0.311499	-0.404671	0.68572	0.932289	CHAC1	15	ENSG00000144045	21.9804	-0.272288	0.591961	-0.459977	0.645533	0.87422	DQX1	2	ENSG00000165935	8.13554	0.415438	0.522512	0.795078	0.426568	0.579682	SMCO2	12
ENSG00000129480	507.561	0.0413912	0.10042	0.412181	0.680207	0.932289	DTD2	14	ENSG00000196247	141.819	-0.0768639	0.167217	-0.459666	0.645756	0.87422	ZNF107	7	ENSG00000089195	752.221	0.0930755	0.117106	0.794794	0.426734	0.579776	TRMT6	20
ENSG00000130338	4697.32	0.0659654	0.160947	0.409857	0.681911	0.932289	TULP4	6	ENSG00000215045	46.592	0.143511	0.312229	0.459634	0.645779	0.87422	GRID2IP	7	ENSG00000152932	15184.8	0.158042	0.198834	0.794844	0.426705	0.579776	RAB3C	5
ENSG00000130703	2928.95	0.0410417	0.101255	0.405331	0.685234	0.932289	OSBPL2	20	ENSG00000230510	43.478	-0.110992	0.241577	-0.459448	0.645913	0.87422	PPP5D1P	19	ENSG00000173992	607.258	-0.103063	0.129671	-0.79481	0.426724	0.579776	CCS	11
ENSG00000131504	2458.75	0.0501209	0.122049	0.410662	0.681321	0.932289	DIAPH1	5	ENSG00000282936	613.045	0.132862	0.289215	0.459389	0.645955	0.87422		17	ENSG00000197647	274.649	-0.111189	0.139927	-0.794618	0.426836	0.579871	ZNF433	19
ENSG00000132603	389.506	0.0369013	0.0907188	0.406766	0.68418	0.932289	NIP7	16	ENSG00000143093	5373.12	0.0483121	0.105263	0.458967	0.646258	0.874554	STRIP1	1	ENSG00000136950	1354.83	-0.0874029	0.110024	-0.794396	0.426965	0.579974	ARPC5L	9
ENSG00000133315	509.613	0.0656085	0.161596	0.406004	0.68474	0.932289	MACROD1	11	ENSG00000114544	1924.85	0.0455138	0.0991968	0.458823	0.646361	0.874628	SLC41A3	3	ENSG00000244687	4102.13	-0.0526503	0.0662786	-0.794379	0.426975	0.579974	UBE2V1	20
ENSG00000136059	21.5827	-0.233111	0.573667	-0.406353	0.684483	0.932289	VILL	3	ENSG00000103061	1004.87	-0.0425467	0.092794	-0.458507	0.646588	0.874804	SLC7A6OS	16	ENSG00000167895	13.4037	-0.399341	0.502876	-0.794114	0.427129	0.580115	TMC8	17
ENSG00000136527	5901.9	-0.0480613	0.116706	-0.411816	0.680474	0.932289	TRA2B	3	ENSG00000158792	683.155	-0.127831	0.278772	-0.45855	0.646557	0.874804	SPATA2L	16	ENSG00000197261	26.9812	0.480017	0.604487	0.79409	0.427143	0.580115	C6orf141	6
ENSG00000136856	354.319	0.0529168	0.130049	0.4069	0.684082	0.932289	SLC2A8	9	ENSG00000101363	1367.27	0.0742106	0.161886	0.458414	0.646655	0.874829	MANBAL	20	ENSG00000185122	959.757	-0.0778636	0.0980729	-0.793935	0.427233	0.580194	HSF1	8
ENSG00000138246	2168.34	-0.0380451	0.0941479	-0.4041	0.686139	0.932289	DNAJC13	3	ENSG00000198133	1868.23	0.0795778	0.173714	0.458097	0.646882	0.875071	TMEM229B	14	ENSG00000173163	495.103	0.0928914	0.117038	0.793685	0.427379	0.580348	COMMD1	2
ENSG00000139946	680.524	0.10914	0.264353	0.412859	0.67971	0.932289	PELI2	14	ENSG00000186153	552.519	-0.0384338	0.083928	-0.457937	0.646997	0.875161	WWOX	16	ENSG00000269556	1250.37	0.0492309	0.0620367	0.793576	0.427442	0.580391	TMEM185A	X
ENSG00000140497	369.731	-0.0710546	0.174593	-0.406972	0.684028	0.932289	SCAMP2	15	ENSG00000130856	912.73	0.110256	0.240889	0.457706	0.647164	0.87528	ZNF236	18	ENSG00000136807	2727.27	-0.0772699	0.0973845	-0.793452	0.427515	0.580446	CDK9	9
ENSG00000141456	3617.94	0.0522017	0.127303	0.410059	0.681763	0.932289	PELP1	17	ENSG00000225868	395.292	-0.0816655	0.178452	-0.457634	0.647215	0.87528	WDR87BP	19	ENSG00000055483	1456.2	0.100048	0.12611	0.793339	0.42758	0.580448	USP36	17
ENSG00000143418	2235.89	0.0361637	0.0885261	0.408509	0.6829	0.932289	CERS2	1	ENSG00000233435	6.44174	0.647873	1.41577	0.457612	0.647231	0.87528	AGGF1P2	10	ENSG00000180901	4959.06	0.0840978	0.106003	0.79335	0.427574	0.580448	KCTD2	17
ENSG00000143479	451.095	-0.0656248	0.161982	-0.405135	0.685378	0.932289	DYRK3	1	ENSG00000196422	3131.14	0.0355115	0.0776378	0.457399	0.647384	0.875411	PPP1R26	9	ENSG00000180096	117.497	-0.155781	0.196391	-0.793219	0.42765	0.580499	SEPTIN1	16
ENSG00000144802	95.831	0.0900419	0.217781	0.413452	0.679276	0.932289	NFKBIZ	3	ENSG00000203737	14.2159	-0.258239	0.564733	-0.457276	0.647473	0.875411	GPR52	1	ENSG00000118046	1877.07	0.0444314	0.0560237	0.793083	0.42773	0.58052	STK11	19
ENSG00000145284	8110.69	-0.0606649	0.147551	-0.411146	0.680966	0.932289	SCD5	4	ENSG00000259236	16.1543	0.168074	0.36752	0.457318	0.647443	0.875411	GOLGA8VP	15	ENSG00000118520	18.5052	-0.313669	0.395485	-0.793124	0.427706	0.58052	ARG1	6
ENSG00000145632	2602.26	-0.0582486	0.14105	-0.412966	0.679632	0.932289	PLK2	5	ENSG00000116199	2426.66	0.0443072	0.0969087	0.457206	0.647523	0.875413	FAM20B	1	ENSG00000113456	1563.61	-0.0492633	0.0621288	-0.792923	0.427823	0.580603	RAD1	5
ENSG00000145982	461.63	0.042813	0.104112	0.411219	0.680912	0.932289	FARS2	6	ENSG00000143469	2168.26	0.0921619	0.201819	0.456657	0.647918	0.875707	SYT14	1	ENSG00000260456	77.9355	-0.165647	0.208956	-0.792735	0.427932	0.580708	C16orf95	16
ENSG00000148516	2363.39	0.0624479	0.152806	0.408674	0.682779	0.932289	ZEB1	10	ENSG00000156482	5860.68	-0.0607122	0.132956	-0.456633	0.647935	0.875707	RPL30	8	ENSG00000169894	193.446	0.352844	0.445182	0.792584	0.42802	0.580784	MUC3A	7
ENSG00000148925	3707.87	0.0234513	0.0571046	0.410673	0.681312	0.932289	BTBD10	11	ENSG00000198046	622.182	0.173978	0.38096	0.456682	0.647899	0.875707	ZNF667	19	ENSG00000140839	111.899	-0.178046	0.224707	-0.792348	0.428158	0.580927	CLEC18B	16
ENSG00000151502	6976.9	0.0418322	0.101404	0.412532	0.67995	0.932289	VPS26B	11	ENSG00000221836	17.9833	-0.189665	0.415233	-0.456768	0.647838	0.875707	OR2A5	7	ENSG00000115977	6510.8	0.0956515	0.12073	0.792277	0.428199	0.580939	AAK1	2
ENSG00000152670	18.1095	0.188738	0.463971	0.406789	0.684163	0.932289	DDX4	5	ENSG00000170855	452.025	-0.0608334	0.13329	-0.456399	0.648103	0.875868	TRIAP1	12	ENSG00000046604	203.21	0.195945	0.247582	0.791435	0.42869	0.581231	DSG2	18
ENSG00000155629	51.515	-0.125642	0.309971	-0.405333	0.685232	0.932289	PIK3AP1	10	ENSG00000080644	118.417	0.115318	0.252899	0.455986	0.6484	0.876174	CHRNA3	15	ENSG00000102962	20.1461	-0.240909	0.304335	-0.791591	0.428599	0.581231	CCL22	16
ENSG00000156564	243.426	-0.0775872	0.190538	-0.407202	0.68386	0.932289	LRFN2	6	ENSG00000237693	25.0638	-0.172254	0.377792	-0.45595	0.648426	0.876174	IRGM	5	ENSG00000106336	46.096	0.197758	0.249808	0.79164	0.428571	0.581231	FBXO24	7
ENSG00000160179	468.78	0.0848191	0.20765	0.408471	0.682928	0.932289	ABCG1	21	ENSG00000188316	59.3789	0.0969422	0.212661	0.455854	0.648495	0.876201	ENO4	10	ENSG00000122741	1778.87	0.0765211	0.0966748	0.791531	0.428634	0.581231	DCAF10	9
ENSG00000160679	4030.13	-0.0277073	0.0681013	-0.406854	0.684116	0.932289	CHTOP	1	ENSG00000151500	551.202	0.0608014	0.133399	0.455786	0.648544	0.876202	THYN1	11	ENSG00000172922	952.71	-0.0651449	0.0823147	-0.791413	0.428703	0.581231	RNASEH2C	11
ENSG00000161533	1547.78	0.0366827	0.0898499	0.408267	0.683078	0.932289	ACOX1	17	ENSG00000106290	2965.86	-0.0439667	0.0965679	-0.455293	0.648898	0.876429	TAF6	7	ENSG00000179476	167.319	-0.100013	0.126362	-0.791482	0.428662	0.581231	C14orf28	14
ENSG00000161813	997.854	-0.0498602	0.122509	-0.406992	0.684014	0.932289	LARP4	12	ENSG00000128872	16996.8	0.0712851	0.156581	0.455259	0.648923	0.876429	TMOD2	15	ENSG00000181222	113.82	-0.178143	0.225042	-0.791598	0.428595	0.581231	POLR2A	17
ENSG00000162399	11.5849	-0.186024	0.456447	-0.407548	0.683605	0.932289	BSND	1	ENSG00000146278	619.816	-0.0983904	0.216207	-0.455075	0.649055	0.876429	PNRC1	6	ENSG00000188760	1055.69	0.0927653	0.117198	0.791526	0.428637	0.581231	TMEM198	2
ENSG00000162882	28.1075	-0.106173	0.25861	-0.410554	0.6814	0.932289	HAAO	2	ENSG00000149499	195.614	0.0959357	0.210842	0.455012	0.6491	0.876429	EML3	11	ENSG00000229816	34.8065	-0.204037	0.257796	-0.791469	0.428671	0.581231	DDX50P1	2
ENSG00000163885	16.7269	-0.168096	0.409123	-0.410868	0.68117	0.932289	CFAP100	3	ENSG00000166801	95.8911	0.199247	0.43747	0.455454	0.648783	0.876429	FAM111A	11	ENSG00000099795	1116.91	-0.111098	0.140431	-0.791117	0.428875	0.581422	NDUFB7	19
ENSG00000164309	38.8613	0.134209	0.33233	0.403842	0.686329	0.932289	CMYA5	5	ENSG00000214439	55.7222	0.125742	0.276302	0.455088	0.649046	0.876429	FAM185BP	7	ENSG00000122545	7898.52	-0.06844	0.0865367	-0.790878	0.429015	0.58148	SEPTIN7	7
ENSG00000164764	114.215	0.0831861	0.205493	0.404812	0.685616	0.932289	SBSPON	8	ENSG00000219881	20.6926	-0.154548	0.339447	-0.455294	0.648898	0.876429	GAPDHP42	6	ENSG00000140961	99.5013	-0.210014	0.265539	-0.790895	0.429005	0.58148	OSGIN1	16
ENSG00000165105	114.756	-0.0711944	0.172352	-0.413076	0.679551	0.932289	RASEF	9	ENSG00000228327	157.963	0.117165	0.257491	0.455025	0.649091	0.876429		1	ENSG00000186472	5842.22	-0.10782	0.136312	-0.790977	0.428957	0.58148	PCLO	7
ENSG00000166803	133.309	-0.0627122	0.152044	-0.412461	0.680001	0.932289	PCLAF	15	ENSG00000074935	1871	0.104828	0.230655	0.454478	0.649485	0.876623	TUBE1	6	ENSG00000124831	2062.97	0.0739112	0.0934668	0.790775	0.429075	0.581491	LRRFIP1	2
ENSG00000167074	266.351	0.0731701	0.17839	0.410169	0.681682	0.932289	TEF	22	ENSG00000114841	411.696	-0.131237	0.28873	-0.454532	0.649446	0.876623	DNAH1	3	ENSG00000151882	23.0494	-0.266875	0.337503	-0.790734	0.429099	0.581491	CCL28	5
ENSG00000167094	11.6117	-0.171199	0.424273	-0.403511	0.686573	0.932289	TTC16	9	ENSG00000131876	1048.09	0.0478696	0.105361	0.45434	0.649584	0.876623	SNRPA1	15	ENSG00000168306	32.4722	0.309229	0.391137	0.790589	0.429184	0.581491	ACOX2	3
ENSG00000168000	5080.78	0.0635229	0.153639	0.413457	0.679272	0.932289	BSCL2	11	ENSG00000147647	7.91861	-0.274088	0.603225	-0.454371	0.649562	0.876623	DPYS	8	ENSG00000240230	1463.12	0.105565	0.133519	0.790638	0.429155	0.581491	COX19	7
ENSG00000168036	11020.6	-0.0472775	0.117082	-0.4038	0.68636	0.932289	CTNNB1	3	ENSG00000152684	1100.99	-0.0406675	0.0894974	-0.454398	0.649542	0.876623	PELO	5	ENSG00000241634	18.5062	-0.3237	0.409397	-0.790675	0.429134	0.581491	RPL13P8	3
ENSG00000171858	3032.41	0.0652869	0.159964	0.408136	0.683174	0.932289	RPS21	20	ENSG00000153956	4263.35	-0.109229	0.240371	-0.454419	0.649528	0.876623	CACNA2D1	7	ENSG00000090316	3803.99	0.0704685	0.08915	0.790449	0.429266	0.581559	MAEA	4
ENSG00000172345	53.6558	0.168339	0.409444	0.41114	0.68097	0.932289	STARD5	15	ENSG00000224370	7.75058	-0.340425	0.748857	-0.454592	0.649403	0.876623		7	ENSG00000266907	15.0609	-0.347878	0.440361	-0.789984	0.429537	0.581883		19
ENSG00000172803	521.322	-0.0654923	0.160971	-0.406857	0.684113	0.932289	SNX32	11	ENSG00000134153	1513.12	0.063127	0.138995	0.454166	0.649709	0.876726	EMC7	15	ENSG00000135763	469.773	0.0914552	0.115781	0.789901	0.429585	0.581905	URB2	1
ENSG00000172890	1305.77	-0.0662825	0.163401	-0.405643	0.685005	0.932289	NADSYN1	11	ENSG00000171724	12390	-0.0741613	0.163336	-0.45404	0.6498	0.876783	VAT1L	16	ENSG00000206432	1110.78	-0.0996607	0.12624	-0.789451	0.429848	0.5822	TMEM200C	18
ENSG00000173852	620.909	0.0872995	0.214323	0.407328	0.683767	0.932289	DPY19L1	7	ENSG00000058799	534.636	0.0437751	0.0964374	0.453922	0.649885	0.876832	YIPF1	1	ENSG00000243978	136.666	-0.156299	0.197992	-0.789418	0.429868	0.5822	RTL9	X
ENSG00000174776	10.3868	-0.226777	0.553725	-0.409548	0.682138	0.932289	WDR49	3	ENSG00000138061	438.864	0.156886	0.345833	0.453648	0.650082	0.877032	CYP1B1	2	ENSG00000276293	17704.3	-0.0857501	0.108643	-0.789282	0.429947	0.582264	PIP4K2B	17
ENSG00000175309	559.05	0.033323	0.0823252	0.404773	0.685644	0.932289	PHYKPL	5	ENSG00000125084	14.7997	0.295796	0.652736	0.453163	0.650431	0.877372	WNT1	12	ENSG00000126254	1520.03	0.0754276	0.0956021	0.788974	0.430127	0.582465	RBM42	19
ENSG00000175556	56.821	-0.111616	0.272022	-0.410321	0.68157	0.932289	LONRF3	X	ENSG00000197959	4581.51	0.0837915	0.184897	0.45318	0.650419	0.877372	DNM3	1	ENSG00000155868	597.935	0.0736925	0.0934143	0.788879	0.430183	0.582496	MED7	5
ENSG00000175866	1161.09	-0.0464216	0.112667	-0.412027	0.68032	0.932289	BAIAP2	17	ENSG00000131100	2278.07	-0.0496827	0.109652	-0.453094	0.650481	0.877373	ATP6V1E1	22	ENSG00000002079	19.6298	-0.532291	0.675231	-0.788309	0.430516	0.582817	MYH16	7
ENSG00000176204	1031.24	-0.0545272	0.133027	-0.409895	0.681883	0.932289	LRRTM4	2	ENSG00000166821	261.671	-0.125359	0.276728	-0.453004	0.650546	0.877395	PEX11A	15	ENSG00000107165	20.3101	-0.506208	0.642127	-0.788331	0.430503	0.582817	TYRP1	9
ENSG00000177519	6600.76	-0.0991924	0.244483	-0.405722	0.684947	0.932289	RPRM	2	ENSG00000061273	1502.96	-0.0685361	0.151498	-0.452391	0.650988	0.877434	HDAC7	12	ENSG00000132334	904.099	-0.185755	0.23561	-0.788399	0.430463	0.582817	PTPRE	10
ENSG00000178104	8205.98	-0.0430062	0.104441	-0.411777	0.680503	0.932289	PDE4DIP	1	ENSG00000087191	3036.07	0.0553166	0.122297	0.452315	0.651042	0.877434	PSMC5	17	ENSG00000072832	57968.9	-0.0688959	0.087454	-0.787796	0.430816	0.583179	CRMP1	4
ENSG00000180098	981.136	0.0235383	0.0571772	0.411673	0.680579	0.932289	TRNAU1AP	1	ENSG00000120054	10.6667	0.279348	0.618051	0.451982	0.651282	0.877434	CPN1	10	ENSG00000235636	35.5823	-0.200088	0.254099	-0.787442	0.431023	0.583416	NUS1P1	X
ENSG00000182578	27.1935	0.134445	0.332443	0.404415	0.685908	0.932289	CSF1R	5	ENSG00000120500	16.374	0.192542	0.425894	0.452089	0.651205	0.877434	ARR3	X	ENSG00000116096	35.1015	-0.284283	0.361057	-0.787362	0.43107	0.583436	SPR	2
ENSG00000183208	223.273	-0.0528284	0.128571	-0.410889	0.681154	0.932289	GDPGP1	15	ENSG00000128298	224.239	-0.0680946	0.150541	-0.452334	0.651029	0.877434	BAIAP2L2	22	ENSG00000130779	4733.31	0.0499143	0.0634294	0.786927	0.431324	0.583737	CLIP1	12
ENSG00000186160	8.76963	-0.320652	0.78111	-0.410509	0.681433	0.932289	CYP4Z1	1	ENSG00000128346	1189.18	-0.0573363	0.126917	-0.451763	0.65144	0.877434	C22orf23	22	ENSG00000130304	1155.59	-0.0851321	0.108197	-0.786823	0.431385	0.583775	SLC27A1	19
ENSG00000186907	275.227	-0.096994	0.237051	-0.409169	0.682416	0.932289	RTN4RL2	11	ENSG00000133027	615.549	0.0767703	0.169534	0.45283	0.650671	0.877434	PEMT	17	ENSG00000057657	15.1785	0.423724	0.538693	0.786579	0.431529	0.583926	PRDM1	6
ENSG00000187266	97.408	0.0619829	0.153518	0.403751	0.686396	0.932289	EPOR	19	ENSG00000137497	8749.63	-0.0358245	0.0791441	-0.452649	0.650801	0.877434	NUMA1	11	ENSG00000167767	16.9387	-0.462889	0.588561	-0.786477	0.431588	0.583963	KRT80	12
ENSG00000187546	10.3804	-0.20157	0.491885	-0.40979	0.68196	0.932289	AGMO	7	ENSG00000141098	4029.86	0.0496454	0.109825	0.452042	0.651239	0.877434	GFOD2	16	ENSG00000189058	9.77604	-0.381264	0.484952	-0.78619	0.431756	0.584146	APOD	3
ENSG00000188738	517.489	0.105736	0.256621	0.412031	0.680316	0.932289	FSIP2	2	ENSG00000152503	2852.14	0.0513576	0.113592	0.452124	0.65118	0.877434	TRIM36	5	ENSG00000185480	71.344	-0.164179	0.208903	-0.785909	0.431921	0.584326	PARPBP	12
ENSG00000188868	64.7474	0.0863348	0.211713	0.407792	0.683426	0.932289	ZNF563	19	ENSG00000162910	408.073	-0.0916283	0.202751	-0.451925	0.651323	0.877434	MRPL55	1	ENSG00000175348	1930.98	-0.0629125	0.0800588	-0.785829	0.431968	0.584345	TMEM9B	11
ENSG00000196218	278.132	-0.102742	0.25355	-0.405213	0.685321	0.932289	RYR1	19	ENSG00000165997	2172.69	-0.0506368	0.112035	-0.451974	0.651288	0.877434	ARL5B	10	ENSG00000164244	1518.34	-0.100405	0.127784	-0.785735	0.432023	0.584376	PRRC1	5
ENSG00000196678	398.439	-0.0431959	0.106415	-0.405921	0.684801	0.932289	ERI2	16	ENSG00000167600	11.2973	0.230636	0.510508	0.451778	0.651429	0.877434	CYP2S1	19	ENSG00000138085	783.251	0.0699653	0.0890639	0.785563	0.432123	0.584468	ATRAID	2
ENSG00000196876	3561.78	-0.0640102	0.158411	-0.404076	0.686157	0.932289	SCN8A	12	ENSG00000168824	19281.5	0.0461764	0.102184	0.451895	0.651345	0.877434	NSG1	4	ENSG00000165487	1685.71	-0.0652023	0.0830355	-0.785234	0.432316	0.584686	MICU2	13
ENSG00000196990	363.58	-0.229824	0.55697	-0.412632	0.679877	0.932289	FAM163B	9	ENSG00000204590	1410.79	0.0834444	0.18453	0.452199	0.651126	0.877434	GNL1	6	ENSG00000206557	448.059	-0.107513	0.136949	-0.785062	0.432417	0.584779	TRIM71	3
ENSG00000197037	936.534	0.0484768	0.118809	0.408024	0.683256	0.932289	ZSCAN25	7	ENSG00000205922	6494.61	0.246513	0.545586	0.451832	0.65139	0.877434	ONECUT3	19	ENSG00000120055	280.731	0.11676	0.148773	0.78482	0.432559	0.584921	C10orf95	10
ENSG00000197586	5365.37	0.0367638	0.0891461	0.412399	0.680047	0.932289	ENTPD6	20	ENSG00000230863	18.4138	-0.171259	0.379103	-0.451749	0.651449	0.877434		1	ENSG00000164411	9.32716	-0.420953	0.536401	-0.784772	0.432587	0.584921	GJB7	6
ENSG00000198791	3854.02	0.0400423	0.098141	0.408008	0.683268	0.932289	CNOT7	8	ENSG00000260097	42.7844	-0.133835	0.296008	-0.452133	0.651173	0.877434	SPDYE6	7	ENSG00000166888	183.122	0.191729	0.244486	0.784211	0.432916	0.585311	STAT6	12
ENSG00000204103	327.947	0.106754	0.263513	0.40512	0.68539	0.932289	MAFB	20	ENSG00000172461	2270.02	-0.0837001	0.185308	-0.451681	0.651499	0.877435	FUT9	6	ENSG00000196924	9208.9	0.187451	0.239044	0.78417	0.43294	0.585311	FLNA	X
ENSG00000205155	610.484	-0.0636622	0.154615	-0.411745	0.680526	0.932289	PSENEN	19	ENSG00000182256	634.62	0.120791	0.267527	0.451511	0.651621	0.87753	GABRG3	15	ENSG00000270231	1097.56	-0.0849599	0.108363	-0.784029	0.433023	0.58538	NBPF8	1
ENSG00000205592	13.5618	0.152103	0.375323	0.405258	0.685288	0.932289	MUC19	12	ENSG00000188674	357.795	-0.0975809	0.216151	-0.451448	0.651667	0.87753	C2orf80	2	ENSG00000176407	3071.42	0.0699015	0.0892037	0.783617	0.433265	0.585663	KCMF1	2
ENSG00000206262	51.7661	-0.12219	0.298262	-0.409675	0.682044	0.932289	FOXL2NB	3	ENSG00000099381	1672.24	0.0481389	0.106652	0.451366	0.651726	0.877544	SETD1A	16	ENSG00000067221	2236.82	-0.0753841	0.0962665	-0.783077	0.433582	0.585917	STOML1	15
ENSG00000211454	108.393	0.0603916	0.14689	0.411134	0.680974	0.932289	AKR7L	1	ENSG00000206052	4116.59	0.0828827	0.183665	0.451272	0.651794	0.87757	DOK6	18	ENSG00000104953	63.2214	0.243067	0.310353	0.783195	0.433513	0.585917	TLE6	19
ENSG00000213605	7.51542	0.199411	0.492319	0.405043	0.685446	0.932289		2	ENSG00000007314	12.3241	-0.381118	0.844903	-0.451079	0.651933	0.87766	SCN4A	17	ENSG00000111732	17.2614	-0.2744	0.350391	-0.783124	0.433554	0.585917	AICDA	12
ENSG00000213699	938.973	-0.0244099	0.059125	-0.412852	0.679715	0.932289	SLC35F6	2	ENSG00000132485	3970.13	0.0544303	0.120694	0.450976	0.652007	0.87766	ZRANB2	1	ENSG00000183513	1360.35	0.0621603	0.079373	0.783142	0.433544	0.585917	COA5	2
ENSG00000219607	17.2413	0.134239	0.326934	0.410598	0.681367	0.932289	PPP1R3G	6	ENSG00000163964	1083.25	0.0597274	0.132435	0.450993	0.651994	0.87766	PIGX	3	ENSG00000105609	17.0268	-0.284074	0.362886	-0.782819	0.433733	0.586024	LILRB5	19
ENSG00000224003	8.88715	-0.186703	0.453554	-0.411644	0.6806	0.932289	YES1P1	22	ENSG00000078900	19.571	-0.22787	0.505644	-0.450652	0.65224	0.8777	TP73	1	ENSG00000116171	1571.86	0.110043	0.140568	0.782848	0.433717	0.586024	SCP2	1
ENSG00000225630	144.857	0.0777088	0.188688	0.411837	0.680459	0.932289	MTND2P28	1	ENSG00000166840	84.9635	0.161778	0.359029	0.450598	0.652279	0.8777	GLYATL1	11	ENSG00000142945	51.3449	0.306387	0.391412	0.782775	0.433759	0.586024	KIF2C	1
ENSG00000228981	15.3119	-0.130365	0.315092	-0.413736	0.679067	0.932289		4	ENSG00000188375	7.21073	0.281354	0.624304	0.450668	0.652229	0.8777	H3-5	12	ENSG00000108039	2668.8	-0.0838717	0.107218	-0.782258	0.434063	0.586319	XPNPEP1	10
ENSG00000229031	10.7984	0.191462	0.471023	0.406482	0.684388	0.932289	MTCO1P25	7	ENSG00000234175	18.3825	0.186457	0.413717	0.450687	0.652215	0.8777		10	ENSG00000140678	23.2537	-0.291918	0.373155	-0.782299	0.434039	0.586319	ITGAX	16
ENSG00000229972	8.76248	-0.218187	0.537116	-0.406219	0.684582	0.932289	IQCF3	3	ENSG00000284797	11.3014	-0.194177	0.430816	-0.450719	0.652192	0.8777	CIST1	19	ENSG00000157330	40.49	-0.295149	0.377313	-0.782239	0.434074	0.586319	CFAP107	1
ENSG00000230637	11.4669	-0.174636	0.423084	-0.412768	0.679776	0.932289		22	ENSG00000107249	267.103	0.29134	0.647204	0.450151	0.652601	0.877752	GLIS3	9	ENSG00000111275	3787.38	0.108738	0.139067	0.78191	0.434268	0.586537	ALDH2	12
ENSG00000231443	44.3586	0.126378	0.312659	0.404206	0.686061	0.932289	PPP4R2P2	3	ENSG00000115252	121.5	0.0867405	0.192697	0.450139	0.65261	0.877752	PDE1A	2	ENSG00000039650	869.227	0.121169	0.155025	0.781611	0.434443	0.58673	PNKP	19
ENSG00000234144	8.30268	0.178783	0.438507	0.407708	0.683488	0.932289	COX6CP13	1	ENSG00000160785	2355.14	0.0466939	0.103708	0.450243	0.652536	0.877752	SLC25A44	1	ENSG00000197565	555.986	0.479153	0.613515	0.780997	0.434805	0.587174	COL4A6	X
ENSG00000238181	9.77852	-0.171388	0.414938	-0.413044	0.679574	0.932289	AHCYP2	9	ENSG00000162062	325.002	-0.0814861	0.180986	-0.450234	0.652542	0.877752	TEDC2	16	ENSG00000273024	47.6808	-0.170341	0.21813	-0.780914	0.434853	0.587196	INTS4P2	7
ENSG00000240244	11.4676	0.210171	0.515539	0.407673	0.683514	0.932289	GAPDHP33	1	ENSG00000249471	677.351	0.0700528	0.155566	0.450308	0.652488	0.877752	ZNF324B	19	ENSG00000089053	3290.23	-0.0610199	0.0781628	-0.780678	0.434992	0.587285	ANAPC5	12
ENSG00000243989	152.367	0.140862	0.346924	0.406032	0.684719	0.932289	ACY1	3	ENSG00000288602	163.397	-0.0871003	0.193414	-0.45033	0.652472	0.877752	C8orf44-SGK3	8	ENSG00000107104	409.332	-0.124977	0.160082	-0.780708	0.434974	0.587285	KANK1	9
ENSG00000249230	29.1291	-0.143816	0.352405	-0.408099	0.683201	0.932289	CDH12P2	5	ENSG00000198863	1846.52	-0.078633	0.174727	-0.450032	0.652687	0.87779	RUNDC1	17	ENSG00000113194	2615.93	0.0686049	0.0878833	0.780636	0.435017	0.587285	FAF2	5
ENSG00000250349	5.4861	0.480006	1.18144	0.406287	0.684531	0.932289		X	ENSG00000170271	85.0966	0.132628	0.29482	0.449863	0.652809	0.877889	FAXDC2	5	ENSG00000177485	1575.64	-0.0745377	0.0955444	-0.780137	0.43531	0.587638	ZBTB33	X
ENSG00000253919	12.4529	-0.167981	0.414226	-0.405531	0.685088	0.932289	THAP12P7	8	ENSG00000136802	2132.28	0.0402652	0.0895687	0.449545	0.653039	0.878067	LRRC8A	9	ENSG00000175054	971.84	-0.0798561	0.10241	-0.77977	0.435526	0.587886	ATR	3
ENSG00000255154	390.707	-0.0547361	0.133375	-0.410392	0.681519	0.932289	HTD2	3	ENSG00000169692	68.829	-0.132002	0.293601	-0.449596	0.653001	0.878067	AGPAT2	9	ENSG00000127837	3032.57	0.0493029	0.0632472	0.779528	0.435669	0.587903	AAMP	2
ENSG00000260596	42.6942	0.117446	0.285485	0.411392	0.680785	0.932289	DUX4	4	ENSG00000111266	967.048	-0.0651919	0.145163	-0.449093	0.653364	0.878197	DUSP16	12	ENSG00000184523	24.0948	-0.285292	0.365975	-0.779541	0.435661	0.587903	PTGER4P2	9
ENSG00000272779	720.958	-0.0350665	0.0867649	-0.404155	0.686098	0.932289	BMS1P20	22	ENSG00000132842	790.588	0.0578757	0.128838	0.449212	0.653278	0.878197	AP3B1	5	ENSG00000197019	128.242	0.236131	0.302855	0.779683	0.435578	0.587903	SERTAD1	19
ENSG00000274775	10.2539	-0.192354	0.474369	-0.405494	0.685114	0.932289	FSIP2LP	X	ENSG00000196169	9.6764	-0.258984	0.576694	-0.449084	0.653371	0.878197	KIF19	17	ENSG00000290318	408.356	0.243736	0.312669	0.779535	0.435665	0.587903		3
ENSG00000277304	40.5671	0.103549	0.250653	0.413117	0.679521	0.932289		16	ENSG00000197375	622.028	0.0543267	0.120975	0.449073	0.653379	0.878197	SLC22A5	5	ENSG00000075240	2498.43	0.0739593	0.0948838	0.779472	0.435702	0.587904	GRAMD4	22
ENSG00000278530	35.0042	0.12656	0.312004	0.405634	0.685012	0.932289	CHMP1B2P	X	ENSG00000244668	9.27149	-0.220305	0.490437	-0.4492	0.653287	0.878197	SNRPCP3	3	ENSG00000156136	2511.03	-0.0660217	0.0847314	-0.779188	0.435869	0.588085	DCK	4
ENSG00000280116	13.3977	0.173898	0.425226	0.408955	0.682573	0.932289		X	ENSG00000213672	672.251	0.0600098	0.133655	0.448989	0.65344	0.878213	NCKIPSD	3	ENSG00000163297	234.595	-0.173729	0.223014	-0.779008	0.435975	0.588184	ANTXR2	4
ENSG00000288604	69.2407	0.0930038	0.230145	0.404109	0.686132	0.932289		15	ENSG00000145354	2709.45	-0.0397573	0.088594	-0.448759	0.653606	0.878321	CISD2	4	ENSG00000038945	18.192	-0.373333	0.479498	-0.778591	0.436221	0.588409	MSR1	8
ENSG00000119685	1187.88	0.0527531	0.130815	0.403265	0.686753	0.932325	TTLL5	14	ENSG00000228300	364.643	-0.103044	0.229629	-0.448743	0.653617	0.878321	FAM174C	19	ENSG00000071462	1507	-0.0748547	0.0961518	-0.778505	0.436272	0.588409	BUD23	7
ENSG00000141622	4568.35	-0.0527426	0.130781	-0.40329	0.686735	0.932325	ARK2C	18	ENSG00000134086	5592.04	-0.0417482	0.0930488	-0.44867	0.65367	0.878323	VHL	3	ENSG00000153187	18106.7	-0.0627927	0.0806556	-0.778529	0.436257	0.588409	HNRNPU	1
ENSG00000175868	54.541	-0.149134	0.369737	-0.403351	0.68669	0.932325	CALCB	11	ENSG00000230987	13.6392	0.177408	0.395466	0.448605	0.653716	0.878323		1	ENSG00000196850	920.05	-0.0603222	0.07748	-0.778551	0.436244	0.588409	PPTC7	12
ENSG00000013573	1270.14	0.0862766	0.215602	0.400166	0.689034	0.932391	DDX11	12	ENSG00000147912	1332.39	-0.0526079	0.117305	-0.448473	0.653812	0.878387	FBXO10	9	ENSG00000118596	402.432	-0.13766	0.176845	-0.77842	0.436322	0.588433	SLC16A7	12
ENSG00000015479	19749.2	-0.0283087	0.0703849	-0.402198	0.687538	0.932391	MATR3	5	ENSG00000213801	23.809	-0.146833	0.32748	-0.448372	0.653885	0.878418	ZNF321P	19	ENSG00000163002	374.343	-0.0790488	0.10158	-0.778193	0.436455	0.58857	NUP35	2
ENSG00000066813	70.1186	-0.115648	0.287707	-0.401964	0.68771	0.932391	ACSM2B	16	ENSG00000180329	1038.73	-0.0540358	0.120542	-0.448273	0.653956	0.87845	CCDC43	17	ENSG00000111237	2349.67	-0.0711182	0.0914165	-0.777958	0.436594	0.588713	VPS29	12
ENSG00000067369	10557.4	0.0429376	0.107394	0.399813	0.689294	0.932391	TP53BP1	15	ENSG00000124587	1309.97	0.0386815	0.0863375	0.448027	0.654134	0.878622	PEX6	6	ENSG00000196408	44.3354	0.224794	0.289056	0.777683	0.436756	0.588887	NOXO1	16
ENSG00000070061	5582.24	0.029562	0.0736578	0.401342	0.688168	0.932391	ELP1	9	ENSG00000075624	82469.5	-0.0779343	0.174104	-0.447631	0.65442	0.878941	ACTB	7	ENSG00000146670	123.933	0.257829	0.331563	0.777617	0.436795	0.588896	CDCA5	11
ENSG00000091947	524.173	-0.045555	0.113542	-0.401217	0.688261	0.932391	TMEM101	17	ENSG00000083312	7435.26	0.0416706	0.0931193	0.447497	0.654516	0.879005	TNPO1	5	ENSG00000126003	967.14	0.0998871	0.128464	0.777551	0.436834	0.588904	PLAGL2	20
ENSG00000100379	1384.86	-0.0328266	0.0817353	-0.40162	0.687964	0.932391	KCTD17	22	ENSG00000011347	4019.58	0.0813079	0.181778	0.447293	0.654664	0.879076	SYT7	11	ENSG00000167077	25.3056	-0.357425	0.459763	-0.777412	0.436916	0.588972	MEI1	22
ENSG00000100433	1646.35	-0.0757722	0.189332	-0.400209	0.689003	0.932391	KCNK10	14	ENSG00000135968	1289.38	-0.0639576	0.143031	-0.447157	0.654762	0.879076	GCC2	2	ENSG00000163638	194.625	-0.188557	0.242594	-0.777255	0.437008	0.589052	ADAMTS9	3
ENSG00000104356	358.727	-0.0574098	0.143354	-0.400474	0.688807	0.932391	POP1	8	ENSG00000143756	1038.89	-0.0408266	0.0913031	-0.447154	0.654764	0.879076	FBXO28	1	ENSG00000042832	11.388	-0.473997	0.609894	-0.777179	0.437053	0.589069	TG	8
ENSG00000115282	653.121	0.051317	0.127901	0.401223	0.688256	0.932391	TTC31	2	ENSG00000171236	9.91557	0.218708	0.489106	0.447158	0.654761	0.879076	LRG1	19	ENSG00000112167	823.26	-0.0806582	0.10381	-0.776981	0.43717	0.589183	SAYSD1	6
ENSG00000117394	1809.04	-0.0843891	0.210878	-0.400179	0.689025	0.932391	SLC2A1	1	ENSG00000127084	539.645	0.0888815	0.198957	0.446737	0.655065	0.879285	FGD3	9	ENSG00000089041	39.162	-0.3071	0.395388	-0.776707	0.437332	0.589313	P2RX7	12
ENSG00000122574	821.01	0.0851549	0.211758	0.402134	0.687585	0.932391	WIPF3	7	ENSG00000144935	620.628	-0.0553145	0.123792	-0.446835	0.654994	0.879285	TRPC1	3	ENSG00000186326	29.9298	-0.299324	0.385363	-0.776732	0.437317	0.589313	RGS9BP	19
ENSG00000126821	190.948	0.0449291	0.111951	0.401329	0.688178	0.932391	SGPP1	14	ENSG00000167968	250.473	-0.0830932	0.185972	-0.446804	0.655017	0.879285	DNASE1L2	16	ENSG00000143437	1054.06	0.103301	0.133032	0.776514	0.437446	0.589422	ARNT	1
ENSG00000128656	2607.08	-0.0513586	0.128264	-0.400413	0.688852	0.932391	CHN1	2	ENSG00000027697	872.035	0.0515204	0.11542	0.446373	0.655328	0.879571	IFNGR1	6	ENSG00000184530	13.5326	-0.341641	0.440049	-0.776371	0.43753	0.589492	C6orf58	6
ENSG00000134198	761.908	0.0748783	0.186288	0.40195	0.687721	0.932391	TSPAN2	1	ENSG00000160282	42.1915	-0.141892	0.318238	-0.445866	0.655694	0.879736	FTCD	21	ENSG00000125651	3971.71	-0.0702293	0.0904691	-0.776279	0.437584	0.589496	GTF2F1	19
ENSG00000138802	1736.77	0.0326674	0.0810866	0.402871	0.687043	0.932391	SEC24B	4	ENSG00000168273	138.652	-0.11209	0.251277	-0.446082	0.655538	0.879736	UQCC5	3	ENSG00000170180	6.92269	-0.583038	0.751091	-0.776255	0.437598	0.589496	GYPA	4
ENSG00000139687	1142.34	0.0582894	0.145849	0.399657	0.689409	0.932391	RB1	13	ENSG00000178222	49.7461	-0.173313	0.388535	-0.446067	0.655549	0.879736	RNF212	4	ENSG00000080947	545.758	0.0891407	0.114855	0.776112	0.437683	0.589566	CROCCP3	1
ENSG00000140986	90.7394	0.0762733	0.190742	0.399876	0.689248	0.932391	RPL3L	16	ENSG00000222011	263.667	0.0587464	0.131732	0.445955	0.655629	0.879736	FAM185A	7	ENSG00000087237	8.32268	-0.407802	0.525975	-0.775326	0.438147	0.590016	CETP	16
ENSG00000143222	1271.4	-0.0345668	0.0862514	-0.400768	0.688591	0.932391	UFC1	1	ENSG00000243147	497.638	-0.0714745	0.160288	-0.445914	0.655659	0.879736	MRPL33	2	ENSG00000138760	12959.2	0.0591172	0.0762464	0.775345	0.438136	0.590016	SCARB2	4
ENSG00000143476	26.5065	0.155961	0.390029	0.39987	0.689253	0.932391	DTL	1	ENSG00000182901	1082.67	0.072974	0.163714	0.44574	0.655785	0.879792	RGS7	1	ENSG00000180347	13.6186	0.380343	0.490523	0.775383	0.438114	0.590016	ITPRID1	7
ENSG00000143786	364.233	-0.0440921	0.110238	-0.399972	0.689177	0.932391	CNIH3	1	ENSG00000146005	6054.7	-0.0500832	0.112439	-0.445426	0.656012	0.879943	PSD2	5	ENSG00000213190	17621.4	0.113694	0.146617	0.775445	0.438077	0.590016	MLLT11	1
ENSG00000145354	2786.75	0.0429296	0.107252	0.400267	0.68896	0.932391	CISD2	4	ENSG00000165733	1544.23	0.0478981	0.10756	0.445315	0.656092	0.879943	BMS1	10	ENSG00000079101	322.121	-0.17042	0.219852	-0.77516	0.438245	0.590105	CLUL1	18
ENSG00000148219	1964.76	0.0803426	0.200944	0.399826	0.689285	0.932391	ASTN2	9	ENSG00000167208	14.3569	0.211343	0.474574	0.445331	0.65608	0.879943	SNX20	16	ENSG00000124762	5056.04	0.310417	0.40049	0.775093	0.438285	0.590114	CDKN1A	6
ENSG00000152443	1427.03	0.0662742	0.164726	0.40233	0.687441	0.932391	ZNF776	19	ENSG00000232119	1363.82	-0.0549684	0.123396	-0.445464	0.655985	0.879943	MCTS1	X	ENSG00000177674	130.775	0.223369	0.288268	0.774866	0.438419	0.590251	AGTRAP	1
ENSG00000154319	1053.45	-0.0668529	0.165986	-0.402763	0.687122	0.932391	FAM167A	8	ENSG00000101452	586.151	0.0436758	0.0981378	0.445045	0.656287	0.880139	DHX35	20	ENSG00000180900	3119.89	0.155558	0.200826	0.774591	0.438581	0.590426	SCRIB	8
ENSG00000156873	1149.13	-0.0459408	0.114572	-0.400978	0.688437	0.932391	PHKG2	16	ENSG00000258643	206.616	0.10429	0.234403	0.444916	0.656381	0.880199	BCL2L2-PABPN1	14	ENSG00000156170	702.182	0.0664714	0.0858209	0.774536	0.438614	0.590426	NDUFAF6	8
ENSG00000158186	3621.15	-0.0486513	0.120915	-0.40236	0.687419	0.932391	MRAS	3	ENSG00000196652	1391.61	-0.0492362	0.110705	-0.444752	0.656499	0.880292	ZKSCAN5	7	ENSG00000168228	249.977	-0.133218	0.172088	-0.774127	0.438856	0.590707	ZCCHC4	4
ENSG00000162430	2967.4	0.0319846	0.0800203	0.399706	0.689373	0.932391	SELENON	1	ENSG00000198522	1307.43	0.0554099	0.124623	0.444621	0.656594	0.880353	GPN1	2	ENSG00000167034	9.66868	-0.406473	0.52516	-0.773999	0.438932	0.590722	NKX3-1	8
ENSG00000163162	906.037	-0.0487368	0.121549	-0.400964	0.688446	0.932391	RNF149	2	ENSG00000108819	8536.39	-0.0670756	0.150885	-0.444546	0.656648	0.88036	PPP1R9B	17	ENSG00000183208	235.38	-0.0925109	0.119523	-0.774002	0.438929	0.590722	GDPGP1	15
ENSG00000163251	183.969	-0.0575065	0.142814	-0.402669	0.687192	0.932391	FZD5	2	ENSG00000169021	1680.13	-0.0633302	0.142532	-0.444322	0.656809	0.880512	UQCRFS1	19	ENSG00000196072	2591.6	0.0784249	0.101359	0.773738	0.439086	0.590885	BLOC1S2	10
ENSG00000163947	698.094	-0.0983235	0.244358	-0.402374	0.687408	0.932391	ARHGEF3	3	ENSG00000203814	32.0279	0.204378	0.460094	0.444208	0.656892	0.880557	H2BC18	1	ENSG00000100150	739.803	-0.0878438	0.113557	-0.773569	0.439186	0.590976	DEPDC5	22
ENSG00000163960	5009.84	0.051972	0.129417	0.401586	0.687989	0.932391	UBXN7	3	ENSG00000009844	3018.37	0.0320415	0.0721633	0.444014	0.657032	0.88068	VTA1	6	ENSG00000145863	6.09705	0.53666	0.693838	0.773466	0.439247	0.591014	GABRA6	5
ENSG00000165495	1238.41	0.0701432	0.175369	0.399974	0.689176	0.932391	PKNOX2	11	ENSG00000111911	2758.87	0.0524751	0.118232	0.443833	0.657163	0.88079	HINT3	6	ENSG00000165813	1830.47	0.0918968	0.118889	0.772963	0.439544	0.59137	CCDC186	10
ENSG00000165819	1638.19	0.0311592	0.0779701	0.39963	0.689429	0.932391	METTL3	14	ENSG00000100842	135.243	0.18289	0.412394	0.443484	0.657416	0.880802	EFS	14	ENSG00000164970	6936.2	-0.0840139	0.108706	-0.772855	0.439608	0.591412	FAM219A	9
ENSG00000165841	27.4239	-0.107628	0.267523	-0.402315	0.687452	0.932391	CYP2C19	10	ENSG00000105649	7588.93	-0.0461541	0.104062	-0.443525	0.657386	0.880802	RAB3A	19	ENSG00000105697	21.0234	-0.261184	0.338075	-0.772564	0.439781	0.591599	HAMP	19
ENSG00000168310	295.49	-0.054111	0.135417	-0.399587	0.689461	0.932391	IRF2	4	ENSG00000118482	3544.92	0.0685733	0.154608	0.443531	0.657382	0.880802	PHF3	6	ENSG00000256566	29.9027	0.353304	0.457345	0.772511	0.439812	0.591599		20
ENSG00000172201	8632.58	-0.0813047	0.202199	-0.402102	0.687609	0.932391	ID4	6	ENSG00000145555	591.173	-0.0849803	0.191506	-0.443747	0.657226	0.880802	MYO10	5	ENSG00000196968	948.046	-0.0649113	0.0840397	-0.772388	0.439885	0.591652	FUT11	10
ENSG00000175832	992.468	-0.197567	0.492175	-0.401417	0.688113	0.932391	ETV4	17	ENSG00000151640	5092.87	-0.0677764	0.152822	-0.443498	0.657406	0.880802	DPYSL4	10	ENSG00000130714	3410.39	-0.0772597	0.100048	-0.77223	0.439978	0.591734	POMT1	9
ENSG00000182141	764.676	0.0509785	0.127516	0.39978	0.689319	0.932391	ZNF708	19	ENSG00000089693	6882.16	-0.068241	0.153932	-0.443318	0.657535	0.880896	MLF2	12	ENSG00000040633	1558.15	-0.0513347	0.0665048	-0.771895	0.440177	0.591914	PHF23	17
ENSG00000196151	333.677	-0.0628583	0.156259	-0.402269	0.687486	0.932391	WDSUB1	2	ENSG00000113328	2716.06	-0.0627152	0.141534	-0.443112	0.657685	0.880965	CCNG1	5	ENSG00000111775	3822.1	0.11943	0.154714	0.771941	0.440149	0.591914	COX6A1	12
ENSG00000198146	4526.77	-0.0417212	0.104174	-0.400494	0.688793	0.932391	ZNF770	15	ENSG00000164849	23.0385	-0.159032	0.358888	-0.443124	0.657676	0.880965	GPR146	7	ENSG00000196110	661.431	0.149406	0.193667	0.771461	0.440434	0.592171	ZNF699	19
ENSG00000198171	1463.38	-0.0413983	0.102712	-0.403053	0.68691	0.932391	DDRGK1	20	ENSG00000101349	3774.07	0.0676775	0.15276	0.443031	0.657743	0.880978	PAK5	20	ENSG00000211644	15.2462	0.291716	0.378126	0.771477	0.440424	0.592171	IGLV1-51	22
ENSG00000198420	9786.99	0.0349685	0.0870373	0.401765	0.687857	0.932391	TCAF1	7	ENSG00000129204	198.386	-0.0856838	0.193512	-0.442784	0.657922	0.88107	USP6	17	ENSG00000262461	26.5282	-0.580843	0.753072	-0.771298	0.44053	0.592213	SPDYE9	7
ENSG00000204950	78.9699	0.122187	0.305335	0.400174	0.689028	0.932391	LRRC10B	11	ENSG00000151611	618.662	0.0745527	0.168392	0.442734	0.657958	0.88107	MMAA	4	ENSG00000275976	26.5282	-0.580843	0.753072	-0.771298	0.44053	0.592213	SPDYE11	7
ENSG00000213782	1145.91	-0.0372958	0.0932803	-0.399825	0.689285	0.932391	DDX47	12	ENSG00000226232	65.0293	0.0996313	0.224971	0.442862	0.657865	0.88107	NPIPB14P	16	ENSG00000094963	18.3779	-0.7696	0.997972	-0.771164	0.44061	0.592276	FMO2	1
ENSG00000215301	10920.5	-0.0276756	0.0691618	-0.400158	0.68904	0.932391	DDX3X	X	ENSG00000134684	10302.4	0.12291	0.277704	0.442594	0.65806	0.88114	YARS1	1	ENSG00000223547	373.423	0.106621	0.138277	0.771067	0.440667	0.592309	ZNF844	19
ENSG00000231995	48.2018	0.12053	0.299519	0.402412	0.687381	0.932391	RPL7AP76	9	ENSG00000177548	551.52	0.0608569	0.137526	0.442512	0.658119	0.881154	RABEP2	16	ENSG00000124275	843.756	0.103922	0.134852	0.77064	0.44092	0.592566	MTRR	5
ENSG00000234828	16.2878	0.153254	0.381903	0.401289	0.688207	0.932391	IQCM	4	ENSG00000075234	304.074	-0.0911612	0.20615	-0.442209	0.658338	0.881376	TTC38	22	ENSG00000175550	3279.32	0.141356	0.18344	0.770584	0.440954	0.592566	DRAP1	11
ENSG00000270248	32.0193	0.10899	0.272397	0.400116	0.689071	0.932391		19	ENSG00000105321	553.747	-0.0558645	0.126464	-0.441743	0.658675	0.881376	CCDC9	19	ENSG00000255432	6.1739	1.01227	1.31365	0.770579	0.440956	0.592566		11
ENSG00000270773	23.02	0.12675	0.315162	0.402173	0.687557	0.932391	MARK2P19	3	ENSG00000110651	3525.18	0.0659597	0.149264	0.4419	0.658561	0.881376	CD81	11	ENSG00000102921	2164.3	-0.0963582	0.125084	-0.770347	0.441094	0.592707	N4BP1	16
ENSG00000270962	13.6947	-0.160717	0.401158	-0.400632	0.688691	0.932391		1	ENSG00000156097	429.942	-0.101159	0.228906	-0.441922	0.658545	0.881376	GPR61	1	ENSG00000120457	92.3748	-0.203462	0.264197	-0.770114	0.441232	0.592766	KCNJ5	11
ENSG00000277795	27.7164	-0.150833	0.374414	-0.40285	0.687059	0.932391		5	ENSG00000196323	1653.59	-0.0420886	0.0952728	-0.44177	0.658656	0.881376	ZBTB44	11	ENSG00000135049	4317.85	-0.0575517	0.074732	-0.770107	0.441236	0.592766	AGTPBP1	9
ENSG00000204177	65.0861	0.131891	0.330278	0.399335	0.689646	0.932572	BMS1P1	10	ENSG00000198535	13.6675	-0.183341	0.414981	-0.441805	0.65863	0.881376	C2CD4A	15	ENSG00000234750	7.24288	-0.425833	0.552941	-0.770123	0.441227	0.592766		19
ENSG00000101361	4078.34	0.0323842	0.0811745	0.398946	0.689933	0.932703	NOP56	20	ENSG00000225693	8.46266	-0.239786	0.542366	-0.442111	0.658409	0.881376	LAGE3P1	9	ENSG00000163344	1077.4	-0.0921939	0.119745	-0.769919	0.441348	0.592872	PMVK	1
ENSG00000158373	681.728	-0.193419	0.484684	-0.399062	0.689848	0.932703	H2BC5	6	ENSG00000285254	19.7102	0.159565	0.360978	0.442036	0.658463	0.881376		10	ENSG00000148288	12.2633	0.410671	0.533462	0.769822	0.441406	0.592906	GBGT1	9
ENSG00000169955	694.697	0.04155	0.104155	0.398926	0.689948	0.932703	ZNF747	16	ENSG00000122140	1386.18	-0.0455751	0.10319	-0.441664	0.658733	0.881388	MRPS2	9	ENSG00000185305	791.722	-0.087988	0.114311	-0.769727	0.441462	0.592937	ARL15	5
ENSG00000181788	1247.39	0.0852365	0.213616	0.399018	0.68988	0.932703	SIAH2	3	ENSG00000114209	622.3	0.0582516	0.131958	0.44144	0.658894	0.881539	PDCD10	3	ENSG00000137726	20653.4	0.0689088	0.0895433	0.769559	0.441562	0.593027	FXYD6	11
ENSG00000129696	360.72	0.0406045	0.101816	0.398803	0.690038	0.932707	TTI2	8	ENSG00000144868	553.523	0.0580187	0.131511	0.44117	0.65909	0.88167	TMEM108	3	ENSG00000009724	350.575	-0.115832	0.150559	-0.769345	0.441688	0.593142	MASP2	1
ENSG00000144567	7969.91	0.0355757	0.0892197	0.398743	0.690083	0.932707	RETREG2	2	ENSG00000159712	9.83939	0.214585	0.48633	0.441234	0.659044	0.88167	ANKRD18CP	9	ENSG00000138674	4588.96	0.0499599	0.0649416	0.769304	0.441713	0.593142	SEC31A	4
ENSG00000183291	2054.43	-0.0415242	0.104145	-0.398715	0.690104	0.932707	SELENOF	1	ENSG00000023228	2265.51	0.0430249	0.0975803	0.440917	0.659273	0.88168	NDUFS1	2	ENSG00000108960	3316.32	0.0700382	0.0910508	0.769221	0.441762	0.593164	MMD	17
ENSG00000066455	1106.41	-0.0353043	0.0886956	-0.398039	0.690601	0.932716	GOLGA5	14	ENSG00000085832	7609.51	-0.110288	0.250134	-0.440916	0.659274	0.88168	EPS15	1	ENSG00000139428	1927.07	0.0815141	0.106008	0.76894	0.441929	0.593345	MMAB	12
ENSG00000067715	9698.92	0.0905738	0.227554	0.398033	0.690606	0.932716	SYT1	12	ENSG00000100603	1764.56	0.0423754	0.0961576	0.440687	0.65944	0.88168	SNW1	14	ENSG00000107362	1005.92	0.0668111	0.0869081	0.768755	0.442039	0.593448	ABHD17B	9
ENSG00000117480	1277.35	0.056602	0.142124	0.398258	0.69044	0.932716	FAAH	1	ENSG00000101282	142.032	-0.10967	0.248842	-0.440723	0.659413	0.88168	RSPO4	20	ENSG00000256069	140.377	-0.157557	0.204978	-0.768654	0.442099	0.593485	A2MP1	12
ENSG00000140525	258.953	-0.0833623	0.209301	-0.398289	0.690417	0.932716	FANCI	15	ENSG00000140600	1122.66	0.078696	0.178555	0.440738	0.659403	0.88168	SH3GL3	15	ENSG00000124602	27.5176	-0.451302	0.587266	-0.768479	0.442203	0.593536	UNC5CL	6
ENSG00000147679	677.117	-0.0296309	0.0744315	-0.398096	0.690559	0.932716	UTP23	8	ENSG00000147872	281.407	0.0856962	0.194424	0.440769	0.65938	0.88168	PLIN2	9	ENSG00000164073	858.911	0.0754149	0.0981286	0.768531	0.442172	0.593536	MFSD8	4
ENSG00000154678	150.881	-0.105242	0.264422	-0.398008	0.690624	0.932716	PDE1C	7	ENSG00000189030	11.1417	-0.248841	0.564424	-0.440875	0.659303	0.88168	VHLL	1	ENSG00000108469	681.327	0.110485	0.143802	0.768313	0.442301	0.593624	RECQL5	17
ENSG00000162510	92.9891	-0.0906003	0.227672	-0.397942	0.690673	0.932716	MATN1	1	ENSG00000134590	4120.15	-0.121569	0.275924	-0.440588	0.659511	0.88171	RTL8C	X	ENSG00000128590	1827.39	0.153806	0.20023	0.768146	0.4424	0.593713	DNAJB9	7
ENSG00000177984	36.3083	-0.0965075	0.242362	-0.398196	0.690486	0.932716	LCN15	9	ENSG00000007402	4013.91	0.0673882	0.153085	0.440202	0.65979	0.882001	CACNA2D2	3	ENSG00000141380	954.031	0.113145	0.147338	0.767928	0.44253	0.593756	SS18	18
ENSG00000214820	58.8508	0.0964272	0.24223	0.398081	0.690571	0.932716	MPRIPP1	3	ENSG00000155749	30.1533	-0.224533	0.510239	-0.440055	0.659897	0.882001	FLACC1	2	ENSG00000166323	18.7084	-0.254933	0.331976	-0.767928	0.44253	0.593756	C11orf65	11
ENSG00000246596	214.222	0.0837127	0.21033	0.398007	0.690625	0.932716	SIMC1P1	5	ENSG00000186918	823.535	-0.0566058	0.128644	-0.440018	0.659924	0.882001	ZNF395	8	ENSG00000198551	1577.65	0.0985193	0.12828	0.768001	0.442487	0.593756	ZNF627	19
ENSG00000284292	87.4611	-0.0951216	0.238785	-0.398356	0.690367	0.932716		7	ENSG00000197122	5371.26	0.0336424	0.0764496	0.44006	0.659894	0.882001	SRC	20	ENSG00000022840	6201.81	-0.0553985	0.0722024	-0.767266	0.442923	0.59408	RNF10	12
ENSG00000239887	276.817	0.102968	0.258864	0.397768	0.690801	0.932788	C1orf226	1	ENSG00000013523	932.277	-0.052576	0.119583	-0.43966	0.660183	0.882088	ANGEL1	14	ENSG00000107438	273.373	-0.349902	0.456061	-0.767226	0.442947	0.59408	PDLIM1	10
ENSG00000243335	6180.95	-0.0276961	0.0696354	-0.397731	0.690829	0.932788	KCTD7	7	ENSG00000060138	475.536	-0.165991	0.377662	-0.439523	0.660283	0.882088	YBX3	12	ENSG00000146410	7.30494	-0.547048	0.713054	-0.76719	0.442969	0.59408	MTFR2	6
ENSG00000164889	818.772	0.0960407	0.241576	0.397559	0.690956	0.932859	SLC4A2	7	ENSG00000184185	99.6112	0.112955	0.25688	0.439719	0.660141	0.882088	KCNJ12	17	ENSG00000163006	329.789	0.0987906	0.128737	0.767381	0.442855	0.59408	CCDC138	2
ENSG00000221916	54.3675	0.0913279	0.22978	0.397458	0.69103	0.932859	C19orf73	19	ENSG00000196591	8573.46	-0.0330667	0.0751994	-0.439721	0.66014	0.882088	HDAC2	6	ENSG00000182447	13.4388	-0.546906	0.712815	-0.767247	0.442934	0.59408	OTOL1	3
ENSG00000240184	2444.34	-0.217444	0.547096	-0.397451	0.691035	0.932859	PCDHGC3	5	ENSG00000220205	10349.3	-0.0564518	0.128425	-0.439571	0.660248	0.882088	VAMP2	17	ENSG00000187555	7023.12	0.0738361	0.0962143	0.767413	0.442836	0.59408	USP7	16
ENSG00000227372	2355.68	-0.0254115	0.0639651	-0.397272	0.691167	0.932968	GFOD3P	1	ENSG00000239985	13.7472	-0.183581	0.417611	-0.439599	0.660228	0.882088		7	ENSG00000104714	662.027	-0.144061	0.187899	-0.766695	0.443263	0.594431	ERICH1	8
ENSG00000182400	2268.94	-0.0529655	0.133389	-0.397076	0.691312	0.933076	TRAPPC6B	14	ENSG00000140905	624.952	0.0833748	0.189735	0.439427	0.660352	0.882115	GCSH	16	ENSG00000135119	1250.32	-0.0936634	0.12219	-0.766542	0.443354	0.594496	RNFT2	12
ENSG00000206579	3727.69	0.0535741	0.134939	0.397025	0.691349	0.933076	XKR4	8	ENSG00000130304	1054.94	-0.0626168	0.142647	-0.438962	0.660689	0.8825	SLC27A1	19	ENSG00000172974	10.7313	-0.435276	0.567874	-0.766502	0.443378	0.594496	VDAC2P5	2
ENSG00000100911	604.391	0.0432608	0.109021	0.396813	0.691506	0.933214	PSME2	14	ENSG00000116459	3028.81	0.0551718	0.125728	0.438818	0.660794	0.882575	ATP5PB	1	ENSG00000032742	524.227	-0.0714553	0.0932595	-0.766199	0.443558	0.594523	IFT88	13
ENSG00000171631	52.2485	-0.0870409	0.219387	-0.396747	0.691554	0.933214	P2RY6	11	ENSG00000138678	26.3396	-0.266839	0.608467	-0.438542	0.660993	0.88258	GPAT3	4	ENSG00000109854	70.6647	0.227647	0.297093	0.766247	0.443529	0.594523	HTATIP2	11
ENSG00000141425	4071.83	0.0424677	0.107083	0.396586	0.691673	0.933306	RPRD1A	18	ENSG00000164631	1363.34	-0.0456316	0.104028	-0.438649	0.660916	0.88258	ZNF12	7	ENSG00000111145	216.76	0.212517	0.277359	0.766217	0.443547	0.594523	ELK3	12
ENSG00000119537	1068.19	-0.0370764	0.0935484	-0.396334	0.691859	0.933418	KDSR	18	ENSG00000197696	126.297	0.140107	0.319471	0.43856	0.66098	0.88258	NMB	15	ENSG00000163735	70.1685	-0.609944	0.796072	-0.766192	0.443562	0.594523	CXCL5	4
ENSG00000230638	6.84523	-0.218184	0.550476	-0.396355	0.691843	0.933418		1	ENSG00000197774	1147.76	0.0675706	0.154044	0.438644	0.66092	0.88258	EME2	16	ENSG00000253159	11.0429	-0.396945	0.517936	-0.766397	0.44344	0.594523	PCDHGA12	5
